# Proteogenomic analysis of air-pollution-associated lung cancer reveals prevention and therapeutic opportunities

**DOI:** 10.1101/2024.03.11.24304129

**Authors:** Honglei Zhang, Chao Liu, Shuting Wang, Qing Wang, Xu Feng, Huawei Jiang, Yong Zhang, Xiaosan Su, Gaofeng Li

## Abstract

Air pollution significantly impact lung cancer progression, but there is a lack of a comprehensive molecular characterization of clinical samples associated with air pollution. Here, we performed a proteogenomic analysis of lung adenocarcinoma (LUAD) in 169 female never-smokers from the Xuanwei area (XWLC cohort), where coal smoke is the primary contributor to the high lung cancer incidence. Genomic mutation analysis revealed XWLC as a distinct subtype of LUAD separate from cases associated with smoking or endogenous factors. Mutational signature analysis suggested that Benzo[a]pyrene (BaP) is the major risk factor in XWLC. The BaP-induced mutation hotspot, EGFR-G719X, was present in 20% of XWLC which endowed XWLC with elevated MAPK pathway activations and worse outcomes compared to common *EGFR* mutations. Multi-omics clustering of XWLC identified four clinically relevant subtypes. These subgroups exhibited distinct features in biological processes, genetic alterations, metabolism demands, immune landscape, and radiomic features. Finally, *MAD1 and TPRN* were identified as novel potential therapeutic targets in XWLC. Our study provides a valuable resource for researchers and clinicians to explore prevention and treatment strategies for air-pollution-associated lung cancers.

Graphical Abstract

**Highlights:**

- We conducted comprehensive multi-omic profiling of air-pollution-associated LUAD.
- Our study revealed the significant roles of the air pollutant BaP and its induced hot mutation G719X in lung cancer progression.
- Multi-omic clustering enabled the identification of personalized therapeutic strategies.
- Through mutation-informed interface analysis, we identified novel targets for therapeutic intervention.

## Supplementary material for "Proteogenomic analysis of air-pollution-associated lung cancer reveals prevention and therapeutic opportunities": SI: Table S4_mRNA.xlsx (part 4 of 26)

### Sheet: S4 (continued)
	XWLC_0002_N	XWLC_0003_N	XWLC_0004_N	XWLC_0005_N	XWLC_0006_N	XWLC_0007_N	XWLC_0008_N	XWLC_0009_N	XWLC_0010_N	XWLC_0011_N	XWLC_0012_N	XWLC_0013_N	XWLC_0014_N	XWLC_0015_N	XWLC_0016_N	XWLC_0017_N	XWLC_0018_N	XWLC_0020_N	XWLC_0021_N	XWLC_0022_N	XWLC_0023_N	XWLC_0024_N	XWLC_0025_N	XWLC_0026_N	XWLC_0027_N	XWLC_0028_N	XWLC_0029_N	XWLC_0030_N	XWLC_0032_N	XWLC_0033_N	XWLC_0047_N	XWLC_0072_N	XWLC_0092_N	XWLC_0001_T	XWLC_0002_T	XWLC_0003_T	XWLC_0004_T	XWLC_0005_T	XWLC_0006_T	XWLC_0007_T	XWLC_0008_T	XWLC_0009_T	XWLC_0010_T	XWLC_0011_T	XWLC_0012_T	XWLC_0013_T	XWLC_0014_T	XWLC_0015_T	XWLC_0016_T	XWLC_0017_T	XWLC_0018_T	XWLC_0019_T	XWLC_0020_T	XWLC_0021_T	XWLC_0022_T	XWLC_0023_T	XWLC_0024_T	XWLC_0025_T	XWLC_0026_T	XWLC_0027_T	XWLC_0028_T	XWLC_0029_T	XWLC_0030_T	XWLC_0031_T	XWLC_0032_T	XWLC_0033_T	XWLC_0034_T	XWLC_0035_T	XWLC_0036_T	XWLC_0037_T	XWLC_0038_T	XWLC_0039_T	XWLC_0040_T	XWLC_0041_T	XWLC_0042_T	XWLC_0043_T	XWLC_0044_T	XWLC_0045_T	XWLC_0046_T	XWLC_0047_T	XWLC_0048_T	XWLC_0049_T	XWLC_0050_T	XWLC_0051_T	XWLC_0165_T	XWLC_0166_T	XWLC_0052_T	XWLC_0053_T	XWLC_0054_T	XWLC_0055_T	XWLC_0167_T	XWLC_0056_T	XWLC_0057_T	XWLC_0058_T	XWLC_0059_T	XWLC_0060_T	XWLC_0061_T	XWLC_0062_T	XWLC_0063_T	XWLC_0064_T	XWLC_0065_T	XWLC_0066_T	XWLC_0168_T	XWLC_0067_T	XWLC_0068_T	XWLC_0069_T	XWLC_0070_T	XWLC_0071_T	XWLC_0072_T	XWLC_0073_T	XWLC_0074_T	XWLC_0075_T	XWLC_0076_T	XWLC_0077_T	XWLC_0078_T	XWLC_0079_T	XWLC_0080_T	XWLC_0081_T	XWLC_0082_T	XWLC_0083_T	XWLC_0084_T	XWLC_0169_T	XWLC_0085_T	XWLC_0086_T	XWLC_0087_T	XWLC_0088_T	XWLC_0089_T	XWLC_0090_T	XWLC_0091_T	XWLC_0092_T	XWLC_0093_T	XWLC_0094_T	XWLC_0095_T	XWLC_0096_T	XWLC_0097_T	XWLC_0098_T	XWLC_0099_T	XWLC_0100_T	XWLC_0101_T	XWLC_0102_T	XWLC_0103_T	XWLC_0104_T	XWLC_0105_T	XWLC_0129_T	XWLC_0106_T	XWLC_0107dup_T	XWLC_0107_T	XWLC_0108_T	XWLC_0130_T	XWLC_0109_T	XWLC_0111_T	XWLC_0112_T	XWLC_0110_T	XWLC_0113_T	XWLC_0114_T	XWLC_0115_T	XWLC_0116_T	XWLC_0117_T	XWLC_0118_T	XWLC_0119_T	XWLC_0120_T	XWLC_0121_T	XWLC_0122_T	XWLC_0123_T	XWLC_0124_T	XWLC_0125_T	XWLC_0126_T	XWLC_0127_T	XWLC_0128_T
PSMC6	2706.28	2935.72	3845.33	3356.9	2986.51	3229.38	2977.15	2710.03	3301.52	3612.2	2237.06	3118.72	3184.14	3085.33	3459.11	2936.04	2904.75	3121.9	3486.84	3328.39	3950.68	2829.49	3192.97	3159.05	4588.88	3630.35	3528.24	2697.72	3142.09	3995.09	3151.21	3547.85	2910.81	2992.36	2885.33	3420.57	2836.08	4471.62	2719.34	2894.33	2907.08	3408.7	5670.45	3102.96	2809.36	2866.72	3673.12	4564.54	3954.52	4121.62	4054.07	3120.93	3177.01	5859.87	3608.19	4020.23	8895.27	3232.55	5923.42	3482	3251.18	5087.76	4240.01	5437.23	2789.7	3708.04	3776.19	3121.09	4275.48	3787.93	3653.07	4204.77	5047	3900.93	2918.15	4736.94	4444.4	2995.83	4700.02	3428.29	3760.71	4519.64	4789.29	3637.6	2365.62	3989.39	2676.46	3951.45	2630.95	3066.05	5992.2	3081.66	2631.62	2550.29	3534.4	3934.29	4489.5	5106.57	3182.75	2702.29	3278.91	3932.82	4792.51	2296.49	2833.48	3286.35	2951.43	5645.47	3417.24	4618.9	2298.62	3581.6	2210.83	3251.8	2882.37	2837.44	4277.65	6145.01	10708.7	3061.15	2453.33	3723.59	2763.91	2986.85	4879.59	8670.19	2121.08	6032.25	4701.57	3204.34	4460.78	2708.82	3577.84	2850.77	5309.55	2465.77	3286.94	6068.77	6017.39	6875.06	6674	7384.61	4322.05	3749.93	2446.13	6889.01	8700.56	6326.36	6885.65	6729.52	7450.23	6078.63	3253.32	5842.56	5601.2	6025.27	2724.56	3982.26	4142.67	8084.24	5915.15	2882.55	3997.48	4196.23	4756.29	4252.34	4361.7	3045.32	4088.25
GNPNAT1	970.975	936.984	1148.65	994.312	882.63	1037.83	1685.62	1095.94	933.947	1520.99	843.302	1047.34	1586.05	1065.37	1456.29	1184.32	947.814	844.121	1521.53	1012.63	1325.04	955.631	949.396	1142.06	1459.67	2202.7	1084.33	850.081	823.785	1674.7	997.159	1414.25	1187.55	1655.41	1028.45	2586.32	1795.86	1885.54	1217.53	1002.38	964.66	913.401	2908.82	1215.47	1450.61	807.849	1672.75	3876.58	1967.56	1649	1100.52	2657.69	780.862	4198.4	2209.47	2402.77	3821.4	1745.15	3664.89	2101.53	1111.49	3357.56	1781.32	2618.99	921.365	2877.9	1640.08	1295.76	2829.14	1408.63	1834.28	1668.24	2926.89	2216.73	1756.66	2034.43	1801.17	1947.39	2895.96	1657.94	1399.63	2691.12	2003.61	1697.95	1460.58	4223.15	1053.82	1703.82	1790.49	1268.3	4742.26	1148.26	2090.45	1029.16	2154.4	2097.51	1881.4	2384.89	1436.15	1629.03	1810.31	2877.96	1340.54	1108.36	1348.84	1854.41	1712.75	1351.55	3140.57	1443.94	1174.99	2179.28	1121.41	1599.6	1077.37	1106.13	2495.09	5825.24	3565.71	1013.21	946.221	1027.5	1383.58	1593.11	1557.95	4228.51	858.529	3881.92	1298.28	1574.1	1611.51	1210.59	1838.76	1143.3	1748.6	1481.55	1413.46	2078.08	1501.15	3680.29	1612.53	3448.54	2224.05	1559.16	1065.78	3203.22	3069.81	4544.08	2653.22	1343.67	2462.62	1043.02	1267.28	1688.54	2112.04	3342.2	1196.29	1182.16	1651.25	5939.39	1509.2	1179.26	1700.04	1652.11	2631.58	1905.16	1807.72	1488.72	2423.7
DDHD1	1371.28	1988.92	1774.13	2149.85	1927.56	1436.31	1819.75	2143.99	1705.17	1675.39	1004.51	2249.18	2308.67	1920.27	2299.36	1687.36	1607.42	2519.48	1308.85	1809.83	1624.94	1678.47	1675.93	1714.88	982.534	1601.01	2243.23	1634.19	1833.41	2276.65	1314.69	1821.13	2019.35	1675.27	1651.66	1516.84	964.691	1720.88	1558.47	1585.03	2021.43	1131.9	1907.43	1737.1	1353.23	1687.88	1842.7	1996.88	1666.43	1565.01	2449.66	1610.27	1922.97	1227.67	1515.76	1375.91	2713.58	1215.33	2008.44	1524.87	2246.09	728.656	1308.89	1511.24	1792.99	1150.41	1751.09	1957.91	807.479	2534.93	1670.19	1369.77	1504.78	2174.41	1091.48	984.425	2154.35	2565.62	1865.06	1256.59	1583.4	828.352	2113.74	1170.41	1270.77	1615.04	2079.85	1246.6	1574.43	1769.63	646.984	1123.61	1191.16	1398.15	1409.92	2222.04	1189.32	1243.62	963.841	1448.36	1540.32	1765.47	594.387	1107.12	1343.66	1332.8	994.277	1082.66	1504.39	1327.94	1207.2	1146.26	1639.31	1378.03	1544.89	1463.67	1393.27	2062.87	1298.18	2533.34	1395.37	671.585	1454.54	1114.03	1252.75	2581.9	1515.5	2121.42	1475.64	1537.59	854.77	1596.42	1964.07	3606.52	1264.66	1778.42	1240.31	1441.16	993.464	1427.43	1112.51	1433.57	2066.59	666.927	1232.17	961.435	1200.52	1281.56	2259.95	1444.65	1565.22	1433.07	1962.34	1653.11	1543.82	1067.59	1043.29	816.266	1443.14	1573.61	766.122	1421.9	1126.01	993.86	1026.78	1594.03	1632.51	1511.32	1542.64
CDKN3	29.7566	27.5559	64.5951	55.2756	34.0638	30.4529	108.807	68.7119	48.6172	37.1798	28.5596	107.854	92.0814	38.1908	97.4258	45.5472	124.853	49.5117	194.245	33.9987	204.168	86.4793	25.9831	87.8631	59.5245	72.7247	65.1513	83.2076	39.8377	137.945	51.9726	74.0003	52.3962	182.703	90.3649	113.262	37.8847	617.761	41.2191	73.2605	72.4266	74.7522	298.561	89.4453	100.747	124.071	268.185	312.363	326.072	266.596	154.789	90.9669	80.8753	538.64	89.8121	379.887	3890.72	237.13	644.986	106.642	24.3046	1313.57	260.727	236.598	42.7035	321.079	237.012	93.5703	814.289	268.357	181.385	383.616	239.55	339.595	49.4422	474.426	602.782	136.97	267.557	187.038	144.342	1214.36	274.789	84.2472	75.3153	994.086	70.14	310.466	624.372	255.386	1916.03	162.119	82.7223	136.121	174.175	345.256	193.051	422.278	169.385	78.5377	267.753	328.667	1652.57	106.586	302.618	183.691	491.749	752.46	177.319	100.021	39.2707	153.905	37.6305	42.7527	49.0301	86.8002	125.412	1069.98	2345.65	63.0224	46.5315	216.536	98.1255	96.3503	317.562	169.965	41.8403	1001.7	196.622	62.2615	197.82	59.5855	103.02	43.1445	268.468	91.523	68.8282	448.924	152.506	287.576	312.896	872.158	559.776	96.3285	66.9647	486.054	564.851	864.394	230.424	578.278	522.839	5.81366	82.105	80.6456	127.383	1744.31	67.2792	176.304	621.994	629.995	350.444	29.7005	21.0682	309.51	92.797	90.2046	165.021	108.566	191.63
CNIH1	2927.85	2807.45	4162.1	3421.56	3110.74	3251.9	3880.12	2962.31	3314.2	3235.43	2385.1	3748.3	3807.91	3301.44	4005.62	2945.94	3906.21	3822.63	4323.27	3066.05	4118.4	2962.95	3627.69	3029.95	4466.73	3403.12	4536.9	3129.11	3236.34	4360.96	3634.02	3263.25	2990.67	4118.56	3416.34	3161.36	3254.05	3456.97	2720.37	2776.28	3389.06	2991.51	3967.26	3520.82	2876.86	3524.62	3330.89	5277.64	3910.17	3578.32	5439.86	4864.46	3176.11	7630.06	3458.77	3923.41	4673.33	2565.79	6444.62	3752.39	3533.2	3941.9	3450.9	6566.53	2828.54	4001.65	3984.2	3510.37	2411.87	4112.15	4381.51	4924.28	3815.37	5150.05	2880.06	3686.94	3610.63	4988.81	4438.36	3673.1	4395.11	11449.9	3695.71	3570.41	3184.99	4574.66	2618.86	3428.08	3175.75	3384.14	6410.41	3243.8	4099.73	3471.72	3320.56	3593.86	6519.84	4738.15	4199.52	3290.28	5104.69	4813.37	5388.11	3067.18	3280.92	3236.79	3463.79	3879.58	3201.11	6699.52	2960.12	3677.22	3104.41	2648.47	3090.41	3520.13	4039.04	5097.79	14690.7	3411.21	3469.3	3689.73	2679.62	3623.72	8146.49	9364.25	2947.41	5693.04	5599.52	2813.71	6992.13	2902.87	4851.71	3941.53	8632.36	3791.9	3992.92	8038.92	8212.42	7035.17	10513.6	8328.11	4302.82	5135.68	3288.79	4837.04	7596.52	6464.67	7687.38	8843.29	8193.41	12701.5	4508.84	8420.38	6967.94	6153.96	4260.05	7221.66	12854.4	7911.64	16454.8	3607.16	4881.96	9111.44	5080.93	6100.98	7677.84	4395.69	6082.07
CGRRF1	712.176	644.843	865.989	750.66	687.269	841.95	678.413	670.036	803.985	753.506	594.371	684.949	714.243	771.93	869.54	775.352	664.017	658.093	638.066	779.29	898.528	685.49	720.541	657.074	1087.95	532.809	862.619	656.558	643.447	708.164	686.127	833.78	667.871	516.345	831.676	444.475	651.792	633.894	517.097	590.122	603.612	554.739	859.384	558.709	490.209	763.604	412.828	539.762	513.569	578.861	636.859	825.085	613.672	957.881	627.794	512.929	1187.93	552.15	821.369	655.73	698.725	663.215	481.679	1141.78	581.197	430.067	650.033	558.326	487.566	727.258	811.382	627.797	708.409	678.205	598.26	521.814	571.746	548.785	913.838	549.51	561.731	1784.28	649.347	592.728	542.84	512.155	505.741	478.973	482.784	646.581	753.413	537.615	656.62	512.246	520.963	579.318	1662.7	674.999	702.963	566.654	879.549	561.414	870.382	427.192	437.314	581.372	322.911	771.474	587.002	1308.98	570.881	624.251	545.16	594.345	776.622	667.026	647.722	613.115	2353.15	750.1	706.827	880.057	462.646	540.469	1354.07	2019.56	500.549	961.763	817.886	527.368	1116.85	631.594	937.285	586.659	1244.12	587.457	719.252	1449.32	1794.98	1049.98	1755.65	1136.49	666.377	914.183	663.832	1049.61	1958.86	784.788	1155.42	2097.34	1101.15	2602.76	1010.42	1971.27	1422.21	823.859	843.587	1475.59	1782.55	1472.9	3045.9	725.782	1229.34	1678.82	931.846	1049.84	1212.68	848.638	937.358
ATP6V1D	2988.37	2895.63	3725.96	3220.07	3068.67	3208	3422.91	2326.61	3552.96	2458.65	2602.22	3482.09	2694.99	3591.74	3386.04	3267.77	4152.73	3114.94	4084	3302.83	3683.02	2778.24	4118.38	2911.62	6091.35	4329.15	4075.65	2815.29	3472.89	5069.06	2972.01	3183.76	2411.48	4179.41	2914.64	2973.19	4967.15	2932.52	3292.05	2779.67	3049.75	2421.24	5489.04	2566.13	2794.97	3150.37	4468.91	5023.85	3691.25	3504.37	5248.28	2553.06	2792.77	6413.06	4452.58	3510.53	7142.96	4445.25	4701.79	3785.51	3501.71	5946.03	3200.3	4598.54	2919.75	3417.84	2663.13	2960.34	4312.1	3181.38	4808.19	4096.24	7117.23	4385.22	3303.25	6756.27	4586.3	2945.64	3360.25	3574.33	2661.16	7536.47	2930.59	3982.61	2579.72	3879.65	2366.87	3465.36	3267.75	2724.64	8527.54	3452.42	2321.26	3597.08	2698.29	3305.91	3492.42	3795.51	3176.88	3065.1	2686.16	4639.02	4312.73	3055.07	3437.3	3258.18	3433.36	5076.01	3382.05	3724.81	2625.84	4164.05	3095	2206.91	2546.38	3176.17	3802.61	3240	5030.24	3151.33	2634.65	5991.98	2122.53	4692.43	3538.63	6517.52	3390.05	3272.84	3667.81	2428.41	5051.25	2244.49	3852.22	4556.39	4402.37	2451.49	3376.27	4689.64	4201.52	4958.1	4829.38	3468.74	2626.68	3851.81	2328.66	5347.29	5631.48	3890.08	8930.5	6688.22	8459.5	9396.28	3216.16	5349.7	7168.1	8145.33	3387.39	5657.01	11081.1	5268.46	11880.7	3009.01	3664.89	8902.91	3645.43	3052.37	3450.48	2958.31	3078.65
C14orf105	0	0	1.74794	0	0.000659501	0.0439098	0.050852	3.58274	2.13765	0	0.033917	1.9304	0	0	2.14407	0	0.0336159	0	0.00800696	1.63493	0.038782	0.0238923	0	0	0.0156223	197.322	1.07386	0	0	0.0624725	1.82454	3.96576	0.150273	222.971	0	0	498.707	1.87906	0.0131359	3.28851	0	4.22454	6.2402	5.68436	0.0464456	0.0342781	9.64919	2.37308	56.3519	11.8221	0	2.64613	0	1.92594	0.106689	63.835	8.14223	0	108.342	10.072	0	33.8767	633.752	5.71838	1.48161	311.624	52.0026	0	0	0	9.06738	4.64302	169.261	0	831.422	4.34451	0.0156248	0.0613739	3.92591	44.1356	4.17391	0.57608	3.73272	132.381	0.0685344	0.0473154	6.24412	79.315	0.0147601	18.3754	0.297537	212.578	6.60087	466.629	38.722	0	62.8004	0.164634	8.29874	5.30095	0	0	659.538	2.52834	0.122474	25.9658	64.7843	23.5628	2.64662	233.668	51.3492	0.0431882	0	14.4539	0	48.0963	0.0434796	1.13526	0	11.3776	15.175	280.069	36.0177	3.74998	109.957	0	17.1855	6.35281	0.00589857	32.9845	54.3429	0	3.32914	28.1362	0	239.949	0	17.9408	0	3.1707	83.834	0	0	19.1504	10.0627	48.3893	25.474	110.252	0.118372	0	0.0773874	0.174651	0	0.0956857	11.6593	0.103021	0.197459	21.6849	52.8449	5.3129	57.0505	0.0607274	0.100816	12.4291	0.0342814	0.087559	4.62537	0.0835154	0.147004
PLEK2	339.831	203.064	162.398	144.301	156.289	220.628	208.576	233.296	171.165	185.107	59.2693	137.952	91.1611	123.522	137.708	229.734	405.34	201.676	169.746	189.899	187.726	152.706	264.832	169.401	299.65	1118.05	180.731	71.3939	153.133	282.043	195.895	207.167	53.9686	779.691	227.726	284.147	1169.98	435.911	194.696	446.785	156.248	287.214	683.156	601.548	585.348	831.534	502.263	629.305	810.121	327.752	300.887	504.646	551.415	722.047	270.398	690.619	263.931	799.195	1048.81	357.729	188.951	1635.25	950.816	655.125	245.718	3115.29	171.009	223.081	3272.51	612.533	1230.81	800.91	924.785	834.719	395.414	2323.66	513.743	783.745	212.466	591.53	516.045	596.323	312.418	1046.05	196.832	1067.42	316.738	1640.98	494.153	383.878	3557.02	632.445	592.213	796.06	551.54	924.742	465.857	1350.91	619.915	333.198	305.737	544.857	2529.18	284.436	420.636	585.868	958.952	1062.59	632.212	785.176	313.131	800.059	216.534	384.865	186.795	128.62	515.768	1147.59	1228.97	194.196	210.25	1049.43	1244.1	403.454	515.105	877.237	282.986	1352.74	671.944	536.388	1044.69	224.576	236.797	138.89	559.098	281.62	651.875	974.293	953.873	488.554	255.643	340.195	590.353	551.836	231.854	1530.71	1195.88	2991.02	254.657	625.021	1065.79	22.6652	156.421	156.288	368.087	3045.9	175.088	600.288	1851.59	1919.82	2488.79	300.853	156.582	757.587	603.992	613.869	194.613	196.768	249.252
PIGH	822.031	885.35	868.671	787.206	822.519	969.139	778.106	683.594	825.119	760.012	685.385	772.39	734.766	772.709	631.256	888.239	803.166	832.851	897.785	946.234	836.35	744.216	930.408	891.959	1098.4	859.769	1042.28	842.87	697.822	580.735	740.905	785.841	734.655	773.87	738.684	664.326	782.836	1159.32	790.054	714.068	814.804	847.216	932.986	839.509	898.463	849.883	526.633	1110.4	654.908	903.938	1106.71	871.348	936.562	1780.89	935.371	627.85	2083.72	751.738	1060.61	821.285	807.451	1397.37	575.664	1064.53	677.158	760.64	730.037	750.332	466.365	1016.57	755.76	754.113	654.961	740.218	948.346	896.187	893.855	780.349	785.957	775.393	800.533	1718.38	1033.34	645.883	701.378	897.87	857.653	896.433	549.978	692.367	892.171	457.961	700.954	652.991	591.596	966.62	815.945	796.432	645.064	621.416	1263.07	648.601	1436.47	667.931	580.885	749.224	613.446	867.752	896.112	947.291	904.144	823.154	604.481	819.197	629.67	628.347	912.719	601.119	1641.51	659.898	801.697	1341.47	536.219	702.054	994.56	1924.67	743.83	1018.29	1122.94	616.392	1084.39	646.515	974.771	751.874	1047.27	597.218	767.831	923.886	1131.39	660.966	1433.57	1182.88	775.985	896.753	685.713	1327.7	1559.34	780.732	1039.67	1356.57	1161.22	1543.68	780.291	1313.88	1201.23	1016.8	680.506	1533.8	1096.28	2318.09	2444.48	614.147	806.926	1496.72	908.125	772.431	1096.67	761.657	670.984
LRRC74A	5.55297	6.18482	16.151	25.3352	8.01553	20.2353	9.21822	19.9116	23.2213	3.68527	13.1755	27.2215	9.04233	17.5556	14.833	9.89919	14.2555	16.5181	6.1455	28.2076	7.81918	35.1587	15.9898	13.4302	8.36978	12.2194	8.42482	23.552	22.6899	22.3657	5.5368	5.92847	14.5639	9.35923	6.66872	1.90115	8.27567	5.69785	12.3507	11.8478	12.9727	1.65302	8.29529	5.69797	4.46355	6.48752	7.2885	8.04997	2.73699	4.53477	13.175	4.0914	7.09776	15.5475	12.3748	1.09424	10.0222	0.845222	1.7761	1.80118	12.6829	1.18769	11.0374	4.08703	24.9423	1.64905	4.00022	13.829	6.73829	2.99179	8.19934	3.71675	8.61466	1.9613	2.07323	8.60902	5.1897	0.0510393	2.94388	7.36156	3.1313	36.2093	1.85427	1.0043	6.97068	1.15929	9.90881	4.87913	4.14772	1.51115	0.23369	9.48475	1.59413	7.12591	6.9358	33.6934	3.13397	4.27772	4.98134	8.19365	8.77784	12.2469	11.081	7.28966	2.68828	1.18586	4.90157	9.38661	6.34038	3.08915	4.02998	4.43116	2.79874	3.15191	22.9398	9.40733	3.34053	2.22367	9.61865	17.3726	13.8865	15.4505	8.68752	2.81021	11.8385	0.730971	10.7059	0.716182	6.08417	3.93932	3.98184	19.0827	0	23.5631	11.8237	23.687	3.83161	28.0987	0	1.54564	7.16115	3.99833	3.28928	5.93638	8.00314	33.295	32.4828	7.25379	12.6299	3.63793	0.0640984	0.141238	11.1126	0.0788938	0.056879	0.0847873	4.52819	10.6367	107.707	7.76285	0.706361	7.98712	5.00108	0.320073	0.0287046	0.0723394	0.0499075	2.47013	0.119682
PSMA3	3155.94	3022.11	4101.97	4449.64	3056.64	3786.55	3349.58	3176.62	3443.09	3999.18	3181.2	3702.63	3203.14	3371.62	3070.43	3176.67	3604.9	2935.84	4262.94	3734.65	4609.31	3138.06	3812.57	3687.06	4543.99	3510.19	4595.74	3420.32	3493.73	4265.37	3310.9	4119.1	2921	4300.01	3577.99	3797.86	3278.84	6124.93	2956.25	3298.18	3172.25	3598.78	4852.55	3585.54	3227.6	3397.35	3747.08	4974.49	3982.23	4527.94	4215.04	2801.22	3225.03	4535.13	3376.57	4794.91	9403.19	4314.57	6782.09	3565.69	3851.49	7576.9	4216.29	5788.46	3339.25	3495.96	3919.2	3646.75	4322.7	4199.94	3684.06	4285.23	5597.72	4131.26	3239.42	7683.65	6845.25	2691.25	4166.87	4797.28	4453.25	7714.14	5262.67	3349.76	2782.25	4111.33	2933.85	3722.86	3320.48	3756.07	6334.22	3983.41	2759.6	2382.34	3860.16	3609.24	5862.37	5284.65	3684.42	3208.82	3420.86	3855.21	6623.79	2774.39	3256.56	3417.04	3080.01	5936.69	3693.74	4726.96	2577.52	4647.6	2786.15	4109.06	3061.59	2619.98	4662.53	7043.92	12296.3	2576.61	2441.08	5462.74	2456.92	2764.79	7517.12	11337.1	2347.22	6729.95	4961.02	3531.5	3950.59	2473.11	3809.6	2643.32	4545.24	2344.79	3103.56	6322.45	5940.26	4297.84	6473.59	8372.08	3781.55	3924.64	2639.46	7034.16	8563.9	6142.65	7294.17	8624.85	9625.47	9543.77	3732.43	6866.14	9057.91	8368.04	3721.03	6410.28	7003.73	9767.35	11996.1	4845.57	4474.22	8135.92	5006.51	5168.86	5585.78	3514.92	4844.82
VTI1B	3662.4	3256.38	3529.44	3171.34	3221.95	3501.77	2875.17	2865.56	3365.96	2846.58	3374.18	3051.68	2831.93	3217.72	2859.66	3321.24	3498.6	3182.77	3196.44	2993.67	3268.74	2746.2	3232.94	2994.1	3222.15	2294.86	4023.11	3170.72	3162.03	3379.03	2828.1	2852.84	2500	3680.65	3366.15	2162.93	2100.5	1913.13	3008.78	2972.79	3188.44	1917.2	2580.22	1860.82	2131.09	2193.72	2028.75	3363.39	2694.54	2436.99	3573.81	2170.33	2471.7	3639.37	2387.63	2523.03	3590.13	2002.88	3410.14	2451.93	2931.38	4480.92	2257.13	2212.04	2405.91	2591.93	2015.1	2618.33	2785.76	2924	3175.37	2594.53	2379.54	3499.32	2268.41	1825.74	2669.13	3088.19	3131.05	2538.39	2290.49	6729.17	2348.99	2218.47	2487.1	2164.87	1957.39	2552.09	2097.53	2548.76	3003	2644.55	2334.68	2400.04	2202.03	2619.58	2479.29	2848.69	2483.12	2547.65	2458.64	2170.83	2210.86	1898.41	2244.98	2378.29	2217.26	2692.44	2444.49	2133.76	2114.37	2909.01	3901.03	1599.56	2864.88	2761.11	2111.36	2402.18	3201.24	3067.76	3078.45	3335	2224.25	2281.95	2185.34	3429.6	3012.77	2795.62	2441.49	2353.75	2468.81	2147.11	2976.3	3495.68	2467.95	2170.53	2059.89	2826.55	3036.69	2849.98	3058.37	2363.22	2654.84	3033.66	2608.16	3192.43	2221.37	3047.03	4615.42	2682.79	3741.63	4830.77	3595.75	4504.17	2933.71	3770.27	4038.37	4444.33	3741.25	4787.63	5370.55	3961.41	3773.2	3634.78	3103.99	3011.47	3601.73	3386.12	2767.92
TIMM9	606.061	407.021	559.972	434.829	500.925	453.642	491.621	455.727	528.245	451.163	468.255	439.142	422.118	390.699	423.664	478.281	553.335	474.66	529.674	513.557	538.683	508.243	604.615	530.689	675.534	483.806	600.994	415.989	474.882	542.914	692.655	538.028	508.145	518.693	618.895	553.919	519.582	623.421	519.158	424.006	485.914	577.959	851.094	529.199	509.022	509.094	433.145	862.407	551.442	748.701	617.603	652.564	568.302	905.47	493.319	578.904	1396.39	670.289	1099.73	590.422	425.306	1628.55	573.968	1157.54	420.187	588.05	627.032	488.979	765.088	596.571	472.208	742.883	741.153	667.376	555.015	1214.62	784.07	705.067	1016.14	719.712	542.006	3605.12	677.578	689.009	578.72	783.711	577.739	681.095	654.387	831.353	2304.63	696.918	514.386	547.735	832.807	631.036	1166.05	981.32	861.527	483.798	719.236	952.029	1844.99	522.768	579.607	706.42	581.055	1003.94	805.65	1129.31	363.473	702.278	551.749	750.441	554.443	512.303	962.202	1763.92	3121.51	447.535	466.554	1431.41	736.227	528.182	1337.06	1720.23	470.543	1341.35	910.113	598.241	1176.86	498.789	765.129	753.75	900.869	523.571	730.993	1195.59	2113.47	984.579	1887.56	1348.17	654.711	730.88	508.389	1550.16	1428.3	1035.63	1182.17	1643.87	1003.44	874.473	676.699	1082.14	1002.21	2126.11	1069.35	2002.05	4752.34	2024.37	5733.5	665.413	702.241	1815.71	671.946	852.903	788.413	610.314	593.342
GSTZ1	409.606	412.368	410.084	399.214	390.722	436.759	483.598	481.052	377.181	366.502	699.591	455.659	518.767	379.534	384.479	445.603	688.081	531.184	710.654	490.559	467.611	610.731	417.734	538.761	554.426	379.167	670.332	629.459	454.942	726.964	475.367	442.012	463.166	766.846	479.01	593.282	526.663	2290.13	596.41	379.318	552.015	566.778	1055.31	375.95	556.595	531.741	601.423	968.033	1150.99	888.414	745.347	873.452	600.325	1757.59	1645.11	657.643	2883.93	769.639	1117.01	1275.66	333.125	2677.3	978.722	1020.51	532.81	821.604	520.026	556.794	1475.29	711.296	374.654	501.477	1018.71	464.6	846.41	682.108	720.891	1123.69	723.001	907.769	708.128	2282.73	574.994	626.828	658.563	1629.38	1088.07	1029.97	701.938	786.366	1612.78	688.384	704.301	488.597	914.285	517.089	914.138	961.994	685.337	385.214	937.355	514.326	2017.84	613.495	809.041	1160.39	1588.12	624.73	1265.51	468.791	524.567	760.517	659.096	501.322	316.835	502.894	888.529	616.391	1279.93	345.869	476.503	1491.35	657.966	1137.68	1055.88	1846.99	518.77	1166.9	1433.07	520.126	930.262	500.362	1198.9	778.158	873.255	502.533	520.97	1439.41	960.829	489.354	828.248	849.868	692.398	745.422	471.177	1915.26	1155.07	1423.27	359.001	1206.95	685.494	421.259	497.996	370.995	393.554	1596.8	751.867	2436.55	6070.29	1329.92	1742.4	495.669	400.476	1019.29	457.33	520.214	870.309	463.73	376.454
KIAA0586	788.514	966.412	824.693	837.816	877.621	766.558	936.221	807.488	939.213	791.642	837.796	802.509	852.697	810.195	911.909	737.722	802.071	782.419	867.11	888.308	881.883	710.051	796.493	999.543	602.469	715.899	757.56	782.27	834.684	742.401	778.975	874.512	918.942	851.116	692.618	693.129	827.688	742.404	970.306	837.185	914.772	743.992	1298.91	626.292	694.888	799.193	953.443	1035.76	867.385	678.394	794.35	963.927	911.66	1095.7	637.758	738.509	2095.57	831.401	1336.26	740.348	927.23	529.016	710.303	851.102	782.654	685.942	754.038	751.103	709.199	720.275	737.528	667.096	793.741	836.685	715.642	961.805	771.639	802.016	880.392	785.897	812.991	355.452	866.754	683.994	765.016	1135.05	845.057	847.1	667.824	977.591	519.958	750.023	897.571	780.712	1152.99	982.717	554.376	888.853	572.913	926.118	1060.34	769.804	364.241	692.118	896.186	846.096	798.957	1555.69	845.841	796.275	768.221	775.898	798.461	857.222	912.311	863.568	680.71	1302.5	668.316	1040.37	1001.42	363.902	881.415	809.781	694.478	1212.46	980.674	973.875	869.573	614.553	775.332	938.055	1063.41	938.686	750.35	915.862	886.964	561.317	583.123	787.641	488.776	579.557	889.049	674.106	942.595	757.035	863.467	757.272	1582.87	751.681	1271.89	2086.55	999.345	1528.53	1366.68	1146.64	769.325	387.609	668.874	1444.56	458.684	909.191	1199.79	543.732	1280.18	1269.62	1145.57	1271.67	1039.1
TMED8	1766.03	1946.18	1731.96	1738.43	1709.16	1584.87	1419.84	1711.75	1817.15	1337.7	1153.63	1562.27	1769.32	1800.66	1785.69	1641.81	1766.29	2170.86	1653.44	1860.1	1397.26	1559.95	1494.05	1431.6	1044.13	1953.31	1472.03	1599.83	1709.26	1215.7	1293.34	1170.55	1604.21	1413.08	1734.56	2148.55	1482.99	4304.17	1680.01	1762.08	1765.87	2152.95	2597.83	1319.23	1346.6	1797.89	1813.4	2806.4	2152.32	1920.2	1910.69	2013.39	2002.11	1948.76	1834.6	2084.6	3817.78	1780.96	2014.79	1834.81	1703.98	2705.68	1593.37	1637.45	1510.62	1780.62	1615.08	1789.49	1095.6	1684.96	1476.9	1845.08	2059.83	2093.69	1610.44	1911.78	1962.74	1917.72	2141.47	1479.33	2056.86	1440.64	2552.3	1904.55	1343.69	1508.65	1790.03	1487.24	1523.78	1542.25	1400.1	1135.94	1604.41	1816.87	1684.8	1362.15	1189.3	1981.91	1885.85	1703	1630.3	1985.16	768.729	1148.27	2148.72	1860.03	1629.33	1976.16	1692.91	1304.07	1318.96	1841.9	1379.42	1769.46	1275.62	1583.9	1406.48	2068.34	1079.88	1828.19	1835.28	378.265	1990.27	1655.48	1171.84	1846.82	1506.93	3521.77	1087.48	1147.09	1631.81	1799.9	2212.01	1851.09	1208.01	1843	1235.59	1601.28	977.097	1406.98	1061.39	1090.79	2110.37	1202.55	1521.82	1853.8	1333.91	1745.19	2131.5	1222.51	2456.71	4212.92	1538.49	2633.92	1867.86	2024.93	1314.25	615.756	1327.67	3943.32	551.896	1259	1931.59	997.89	2232.53	2289.49	2004.51	2089.35	2197.39
SAMD15	37.219	25.7828	15.2008	28.0893	20.0379	48.4142	22.9864	22.5613	33.8261	43.7096	27.4544	35.9394	29.5735	41.4239	30.7367	33.6647	47.1276	26.0249	35.7955	45.1161	53.315	24.588	71.9544	30.4401	440.225	50.6592	16.8376	63.3212	53.4693	49.5852	35.2597	13.3982	78.1964	38.7111	21.6868	34.5416	499.561	121.852	203.905	41.2433	41.0191	97.2115	61.172	22.8177	133.824	36.7066	78.8271	89.5645	31.3686	32.8276	25.3036	96.0716	41.7551	100.936	99.6041	62.799	167.579	80.5385	102.802	98.4189	18.7881	239.981	88.9011	53.085	263.755	64.3573	98.0049	19.6742	51.0576	43.8939	110.336	39.2678	93.0887	23.6156	59.7304	123.69	41.4456	38.852	69.8383	55.7008	107.974	10.2131	22.5543	78.2283	251.958	44.3837	62.9725	32.5884	95.1037	28.0115	20.6946	99.5691	57.6703	29.6652	86.5299	11.7112	12.7646	86.9518	56.9959	44.3613	97.3536	22.5974	142.011	52.0995	231.532	93.4996	133.497	30.6176	126.816	22.1391	28.1951	24.2311	29.1591	78.4275	74.4636	34.5228	38.5334	32.7721	31.7142	68.8298	34.3114	28.8401	56.7428	409.392	90.0109	51.4399	154.277	147.917	121.613	40.3458	40.4685	28.9575	159.469	29.0675	153.507	33.6876	108.182	81.8582	73.1588	47.3194	98.1595	25.1363	102.799	11.9015	42.929	141.348	81.4634	110.086	95.4168	57.7982	111.835	96.8018	31.5188	51.3191	128.382	100.161	20.6487	15.6085	89.1461	251.981	1.0951	16.0291	28.4539	83.3313	27.0046	14.5283	51.2429	296.245	10.903
AHSA1	3804.83	2795.87	3507.89	3080.43	3270.04	3310.43	3850.33	2779.65	2962.4	3249.38	4669.23	3288.74	2572.51	3450.57	2347.05	4029.26	3598.32	2912.37	3820.19	3181.03	3630.82	3198.92	4007.45	3391.23	6571.64	3799.52	4065.14	3375.11	3302.5	3949.08	4418.59	3446.26	3192.44	4308.2	3758.07	3220.88	5558.68	13078	4312.82	2957.56	3251.23	3450.84	6348.42	2695.57	4056.33	3150.38	3764.96	6030.91	3391.03	4138.96	3698.86	3366.98	3113.85	6640.15	4149.98	3983	15756.1	3290.72	4865.51	2986.26	3376.43	9340.82	3601.6	4872.54	3745.28	3946.71	3476.17	3370.96	5585.02	5664.44	3240.98	4277.75	6537.16	4542.72	4147.6	5946.18	5735.97	3974.64	6434.26	5443.43	4910.1	4839.01	4038.28	4036.77	4672.1	6199.64	3971.53	5498.78	4705.72	3727.15	10479.2	5293.85	4618.38	3782.8	4774.53	4829.65	4161.95	5443.36	4400.86	3922.79	4867.59	4742.75	6488.51	3565.65	4503.96	4616.85	4158.71	8749.96	5811.32	2994.42	2986.29	5816.89	3832.27	3269.58	3718.1	3894.41	6237.2	7527.18	5282.18	3313.65	3405.8	7327.01	3392.57	6792.04	4525.39	7085.69	4443.6	6415	5897.48	4580.02	5510.29	2965.72	4798.03	3982.84	4635.68	3100.65	4845.46	6248.68	4817.42	4837.14	4715.88	5326.5	5842.01	5272.5	3358.1	7789.92	4755.14	6117.57	3696.85	4514.76	5445.84	3848.63	3752.2	4059.02	5081.62	8128.08	4372.22	7004.26	6685.12	4653.8	5447.57	4622.27	3204.2	4846.68	3074.9	3200.13	3804.29	3587.62	2776.06
DAAM1	3552.55	3779.25	3407.4	2976.41	3188.89	3053.78	3378.19	2651.26	3159.95	3009.39	2610.98	2953.55	3126.35	3488.9	3083.12	2640.95	1891.23	2763.72	1633	3040.52	2657.87	2822.01	2397.47	2893.71	2718.89	2546.61	2662.47	2004.06	3232.73	1925.03	2343.44	3939.57	2549.33	2059.3	2304.93	2926.16	2141.82	1663.75	3076.76	3235.86	2671.79	2632.02	2782.36	2814.57	1975.07	2548.54	2073.47	4022.47	2869.14	2390.42	1487.2	3813.04	3030.29	3307.46	3244.43	2691.15	5426.22	2740.35	4472.61	4015.48	2678.49	1565.52	1727.11	2132.33	2579.6	2180.68	2526.13	2162.74	1918.51	2002.2	2459.69	2929.5	2598.46	1462.72	2443.46	1397.56	1064.77	2765.35	4036.05	1904.85	2929.03	913.641	2540.98	2451.14	2488.25	1315.8	2815.09	2763.84	986.233	2244.31	758.748	2087.94	3343.58	1970.68	2907.12	3458.42	2199.24	2761.72	2572.06	2730.45	3785.44	1681.72	842.673	1935.91	1820.63	3160.12	1912.98	4135.42	2914.47	2816.48	2086.18	3505.73	2872.8	2347.68	3321.81	3120.74	1844.15	1986.56	1748.21	3638.41	3412.04	760.261	3050.95	3838.25	2141.66	3115.66	2499.39	3150.97	2251.97	2003.03	2234.41	3434.09	3069.19	1615.46	2231.15	2353.88	2577.86	2484.7	1807.92	2754.39	1785.33	1194.16	3572.8	1905.63	2586.29	2986.85	2731.83	2553.47	4126.77	2121.07	3421.29	2097	3963.43	4917.69	4117.53	3888.99	1723.67	1185.27	990.999	4524.71	1255.88	3727.84	3913.6	1063.42	3945.21	3672.08	3880.42	3676.9	3572.59
SPTLC2	5890.17	7152.29	6382.23	7229.25	7340.55	5946.61	6791.94	6295.4	7071.05	6120.17	4743.84	7309.08	7307.01	6643.6	6361.13	6376.11	6367.19	5517.02	6523.77	5776.98	5241.33	5365.34	5163.71	5809.82	4766.41	11431.4	5140.02	6431.89	6714.68	5688.78	4783.44	5115.84	7191.88	5784.46	5774.08	7102.28	5558.73	10202.5	7166.06	7724.55	6770.17	7201.95	8034.01	7089.26	6656.52	8070.53	4782.61	9304.72	5249.6	6467.32	5636.68	8568.12	5896.9	9489.53	5050.48	7598.84	11778.1	4395.1	7725.34	9613.74	6072.3	7272.43	5424.45	5847.37	6392.34	7473.66	4005.2	6194.3	4813.16	4223.88	5573.98	6156.52	4971.11	4744.5	9541.1	10163.5	4223.8	8124.88	7471.05	5720.81	5725.17	2777.26	9893.88	6374.58	7611.66	3626.95	6547.24	5556.58	5862.51	4598.69	2791.73	3740.66	8658.81	4854.47	6370.29	5842.39	4478.17	6637.24	9119.76	7254.33	9035.01	7066.19	2929.27	3929.85	4477.09	4851.21	6534	7355.14	5654.3	4287.43	4575.09	8713.8	5889.65	8813.45	6526.12	6627.28	8236.37	4324.36	2808.87	6347.84	7896.58	2645.48	6548.58	6668.24	5144.26	12257.5	7785.38	7554.38	7865.68	5468.82	5601.9	7214.57	7793.96	6273.24	4543.79	10083.7	6303.64	5317.54	3683.64	6003.11	5624.91	3711.3	5320.65	10886.8	7810.03	8524	6101.09	8191.26	12085.3	3392.24	9407.69	4203.77	6408.7	9735.6	6774.73	4712.98	4407.27	1791.6	2483.59	11034.3	3400.57	11466.1	7669.67	3577.86	18291.6	9866.77	9011.17	9262.06	8438.84
RIN3	3514.36	3821.96	3807.61	4196.6	4961.16	3303.69	4403.81	4299.72	3473.73	3143.33	4136.31	4089.31	4490.24	3753.6	4402.79	3946.08	4142.89	5598.8	3982.77	2984.27	2920.01	4076.58	3983.47	3330.26	1983.84	2344.7	4291.05	4022.64	6190.89	5550.61	3707.36	3658.9	3359.41	6613.13	4807.62	2332.85	2032.04	1679.93	4085.17	3168.37	5048.7	2028.15	1986.23	1277.34	3540.7	2919.56	2726.17	2929.37	3220.15	3079.8	4036.6	2929.57	3273.09	2790.17	1920.63	2182.52	3145.89	1858.78	2404.08	2294.65	3646.71	5347.12	2893.82	2773.37	4455.11	3893.52	2406.12	3622.43	4104.93	4317.66	4398.86	2965.04	1744.32	5295.74	1822.56	4526.06	3713.16	3884.48	3084.82	2655.01	2687.12	4460.2	2999.3	3261.51	4405.87	3029.46	3367.66	4332.81	3744.31	2872.47	2155.16	5010.35	2654.22	4784.57	3851.35	3918.98	3340.36	3331.75	2848.88	4189.18	2560.33	3520.45	2778.53	3945.48	3957.74	5828.99	4561.14	2858.02	3797.98	2949.96	3376.95	3372.78	7185.35	1926.29	3548.08	5173	3069.14	1112.77	2935.82	3552.27	4878.63	3468.02	4097.6	4267.23	2745.57	2741.99	5276.32	1698.13	3307.01	2161.22	2126.51	3199.9	2232.39	7963.9	2891.82	3973.81	3254.06	4362.2	3084.93	1772.18	3157.56	4154.26	3941.25	2517.01	3985.64	2938.53	2548.86	3659.52	1725.71	1954.93	2843.09	696.392	5360.46	2149.74	1314.75	4362.8	4482.77	3807.64	1441.73	2005.45	2788.75	6094.17	3986.34	4469.61	1554.19	3290.17	4958.9	4314.58	3515.11
LGMN	5764.47	7773.96	10622.4	8464.4	7059.04	6888.77	13669.8	12339.4	7801.1	7060.64	7467.75	6386.08	18145.9	6287.07	14088.5	6301.84	10625.1	13053.7	30991.9	7719.66	8744.42	9209.15	6239.03	7495.12	5309.36	19403.9	7420.04	12900	7212.21	38261.7	7222.52	8595.28	6023.44	33767.5	10426.7	12347.9	6249.49	14780.7	4472.49	9390.45	12208	11716.8	21373.6	10232.2	12796.3	13462.1	13883	20386	19078.9	15763.4	72392.2	13131	10796.7	19010.1	17780.4	17397.2	21147.5	11689.9	22367.4	14406.3	13751.7	40723.4	11673.6	21364.4	8294.67	13989.1	13892.7	20825	8961.45	22971	11682.2	21568.5	17640.3	39682.6	12595.2	20063.4	16946.9	16402.7	13927.9	15690.5	10959.2	27363	26018.8	17178.1	10827.9	20241.7	8791.72	22425.9	12225.4	11639.4	11478.9	10613.3	13638.5	30163.7	20073	13241.3	9533.38	27599	15845.2	13349.7	17944	9188.18	12762.5	20614.3	13168.2	19524.1	16982.3	18629.7	20997	11545.6	10472.2	22546.7	14807.5	9184.53	8790.66	14031.3	15042.1	13450.8	21584.5	7582.42	10325.4	12299.8	10372.5	9519.01	13789.5	18890.9	15182.8	9042.55	24167.6	19132	12260.6	14197.3	13832.6	53267.8	14022.4	14231.7	10639.7	19464.8	10897	13535.8	20188.7	10763.7	20463.7	17782.7	13504.9	47386.7	26390.3	18319.4	19612.6	19335.8	39409.2	13579.4	7648.3	18284.3	15681.2	15513	8786.74	8174.39	24592.9	23883.5	13884.2	11105.1	9475.72	31498.2	24931.1	21069.4	49295.7	18643.4	24233.3
ALKBH1	401.235	399.017	479.21	302.683	411.761	383.853	489.305	413.234	346.54	450.243	369.567	373.076	438.894	418.646	384.473	475.312	436.099	456.419	478.545	546.811	356.552	413.217	434.723	469.737	357.098	404.53	517.988	390.675	432.293	490.969	440.09	425.292	349.971	433.214	486.578	365.754	336.575	1345.92	424.391	411.381	364.222	608.105	661.382	373.1	420.494	415.256	313.666	584.51	428.59	481.169	541.512	494.856	562.102	760.873	556.77	435.244	1328.18	426.859	514.82	559.169	303.203	975.54	374.159	598.671	407.527	418.922	417.021	464.639	339.171	403.034	443.959	494.939	605.004	419.323	545.741	494.908	446.419	500.853	638.407	577.866	577.298	492.278	507.243	553.614	401.646	709.414	468.854	662.987	445.565	420.85	993.325	555.641	559.602	406.965	687.811	524.141	708.962	681.801	647.626	446.88	791.068	576.262	1022.18	379.991	546.215	609.507	482.905	933.416	620.87	800.318	431.937	478.083	420.872	582.251	483.496	538.429	791.732	404.757	958.752	466.425	490.319	894.281	601.188	571.663	652.161	1385.12	438.379	861.679	869.568	351.104	669.115	458.753	957.798	574.468	568.802	487.549	600.959	859.15	772.439	635.682	705.541	775.841	619.172	570.698	590.185	916.54	1145.6	796.178	465.833	913.264	650.117	777.507	572.373	551.483	476.842	1082.21	620.676	815.929	1155.28	1109.44	939.099	476.278	684.924	991.061	840.152	739.935	863.427	603.113	811.417
SNW1	2808.7	2382.59	2861.78	2570.62	2546.7	2790.39	2532.53	2272.37	2635.93	2858.69	2370.83	2308.43	2375.53	2454.54	2456.13	2565.69	2657.11	2649.84	2282.3	2783.31	2687.86	2383.18	2861.18	2671.39	3257.64	2518.01	3182.56	2453.55	2693.48	2950.59	2927.46	3061.57	2328.67	2555.66	2733.76	2280.05	2386.22	6176.37	2426.8	2317.66	2400.15	2469.43	3549.48	2177.78	2241.73	2120.39	1791.4	3155.56	2422.03	2469.86	2843.27	2436.04	2773.23	3550.08	2484.77	2560.27	6899.99	2632.95	2899.84	2684.62	2261.71	2880.56	2480.66	2540.04	2506.63	2702.69	2324.12	2877.36	2465.84	2769.37	2869.95	2522.48	2701.88	2837.84	2203.54	2803.66	2847.28	2917.08	3222.54	2549.94	2506.45	2552.13	3103.77	2760.04	2546.12	2860.96	2106.79	2946.73	2605.1	2437.1	3793.35	2316.46	2414.99	2578.64	2881	3008.23	2246.71	3086.05	2718.87	2376.51	2860.4	2965.09	4008.53	2012.14	2805.2	2988.89	2622.63	3861.88	2756.15	2593.93	2040.87	3061.76	2562.06	2319.36	2324.32	2603.24	3331.93	2865.8	2878.13	2789.83	2366.16	2950.43	2261.03	2792.21	2331.44	3491.74	2793.06	4053.82	3236.07	1901.31	2531.26	2330.96	2800.76	2887.4	2136.55	2284.74	2359.22	2553.06	2351.44	2807.49	2060.39	3016.96	2830.89	2891.02	2322.88	4389.51	2947.5	3068.88	4378.75	2680.95	4410.54	3556.53	2918.14	3994.25	3341.06	4328.11	2690.94	3360.56	2620.39	4429.39	3206.31	3620.76	3281.72	3087.63	3031.73	2529.81	2921.46	2922.51	2433.18
CHGA	1.82873	5.30915	0	9.37154	5.00988	0.0460759	1.21465	0	11.61	9.30211	13.1258	6.79489	9.12296	7.13928	2.14606	7.92065	2.23612	1.67538	16.3455	1.63126	4.48359	10.6696	3.9972	0	26.0275	4.83934	0.018781	0	2.67571	5.95052	58.8962	17.8191	30.9301	21.103	3.26235	0	113.848	7.58976	49.4159	1.60489	5.53745	6.80771	0.0154285	4.73318	13.3201	2.19812	3.15006	6.9668	11.0504	12.7471	6.93339	1.24854	1.72141	0	0.10222	7.48172	7.23563	3.52302	10.8741	7.3161	0	11.3354	4.99702	1.57286	13.3984	9.37529	15.0008	5.96707	0	1.99398	9.9866	1.83778	8.5494	8.85131	7.22319	12.9411	0.0150508	2.35543	0	4.22989	0.0161207	0.537305	6.55674	13.0392	12.7951	13.3448	3.54577	2242.57	3.11938	4.71293	0.281933	8.508	4.93065	16.6169	0	4.72866	10.37	7.09616	11.6739	0	5.70973	3.418	4.39423	4.95167	5.27809	4.57436	41.2342	16.4936	21.4085	1.48333	4.03105	2.24978	6.5604	0.715097	22.4518	6.29684	5.55133	0.0381599	0	4.8213	5.9945	19.6244	7.18324	37.8195	8.958	0	21.4475	0	5.07468	2.22849	0.718561	48.1028	6.73885	11.2368	11.599	1.3745	3.8	3.54413	0	2.35376	4.10224	9.67954	1.20832	0.187703	2.7722	7.36287	7.88495	3.94168	0.113336	0	0.0742735	5.8263	4.62998	0.091737	3.55598	0.0987271	6.06649	12.469	0.265533	1.43279	0.957434	6.90835	2.58548	16.1797	0.0329856	0.0839857	0.0576371	7.25004	0.140514
ITPK1	6178.77	5867.89	6463	7481.34	6946.83	5979.25	6190.34	6356.89	5774.76	6145.28	8146.49	5779.83	5584.03	6728.93	6486.11	6835.58	8692.26	8319.06	4457.23	5586.2	6363.1	6077.51	6089.13	6788.75	5115.14	4027.47	9557.12	6620	8030.63	8470.54	7029.43	5483.72	4033.09	8876.1	7502.07	3680.73	4738.12	3416.04	5204.84	4823.4	6484.12	2823.78	2921.29	3333.31	6035.76	4154.46	3817.8	3664.3	3726.35	4250.36	4998.93	3249.91	4862.51	4053.76	3387.77	3198.75	7930.35	3293.41	3902.22	4467.02	5572.11	12323.9	3235	3565.52	5309.93	6437.42	2912.15	4845.91	3987.36	4144.08	6668.04	4203.83	3225	4331.08	4282.49	4272.19	4197.9	4515.37	5070.87	6673.73	3867.66	5326.03	4203.91	4826.07	6706.59	3521.63	3490.94	7600.73	4787.38	3680.56	5509.92	5622.88	3871.36	6395.62	3821.99	3920.99	3703.25	4183.34	4384.93	5117.32	4893.22	3755.82	4091.01	7301.67	5243.66	4229.3	3366.62	3345.33	5018.32	4333.57	4752.29	4403.63	8824.65	2766.55	4666.33	7117.58	4503.08	3103.64	3146.41	5472.31	6409.42	7252.68	3967.75	5153.55	3155.1	4714.74	8117.59	3764.62	4167.46	4280.15	3555.6	4023.24	2790.5	9357.83	3624.96	5514.04	5404.95	3558.81	4347.89	5490.02	3596.22	3098.31	3789.78	5522.83	5811.77	3198.55	2200.56	4064.84	1779.17	3751.13	2540.45	3624.06	6658.62	2739.01	2429.2	3672.66	6025.63	6388.82	2843.44	3303.22	5058.01	8193.96	5029.77	3690.72	2572.31	5207.29	4522.11	4013.1	3712.02
DHRS7	2692.31	3279.52	3927.87	3715.83	3322.13	4105.1	3817.11	3473.22	2966.62	4109.88	2502.43	3367.44	2867.66	3566.2	3525.85	3745.06	4310.52	4479.02	3048.18	3310.48	3558.64	3015.28	3903.52	3542.72	4410.35	9940.83	4449.7	3630.14	3394.94	4273.64	4203.17	4257.77	2518.92	4250.85	2755.49	4109.87	3517.34	2318.59	3048.96	3644.7	3403.56	4636.99	3947.56	5559.66	3816.24	4280.65	3564.18	5550.94	3803.02	3457.8	3851.96	5432.32	4494.27	7480.6	4035.41	4376.72	2739.88	4460.44	6593.79	3602.47	3657.67	2797.15	3584.67	6633.78	2746.86	3422.98	3060.15	3128.69	2953.41	3334.02	4572.05	4150.5	6725.04	4969.92	8702.92	4485.21	3103.12	6460.43	5795.84	6485.67	4141.77	4550.62	5174.2	6006.51	4614.25	3287.75	2922.15	3487.04	3267.76	5579.55	6594.94	2541.18	9313.88	4395.51	3426.82	4060.76	5076.93	5872.59	8211.26	3162.95	6820.72	2943.25	6187.29	4550.48	2968.11	3525.2	2770.83	5121.84	4265.57	7235.17	3135.31	6294.95	3445.27	4508.57	3682.24	3693.68	6918.98	5272.33	10585.6	2877.49	3000.32	10027	3674.79	3080.39	6354.83	11157.2	3543.32	2752.76	5766.74	3731.43	8980.89	3760.03	5045.13	4663.39	4849.68	4398.99	3980.38	6316.14	7437.62	3661.31	5939.84	7597.84	5243.99	16237.2	4637.08	6282.06	6540.48	5645.03	9873.53	7657.43	8148.67	6442.23	4093.75	6877.15	7626.42	6469.39	2552.69	7088.51	5930.72	11134.7	17344.8	3619.69	4040.63	9412.89	4398.24	9174.81	5874.74	4547.07	5120.68
PPM1A	4212.59	4547.9	4167.48	3802.05	4136.64	3707.77	3334.69	3985.94	4426.67	3705.21	3758	4016.45	3907.54	4310.26	3910.31	4085.7	3453.7	4850.25	3612.62	3842.8	3935.15	3123.12	3454.8	3824.21	3402.79	4101.09	3621.76	3779.36	3290.71	3430.99	3578.3	4614.54	4353.74	3665.49	3444.83	3304.4	3271.74	3390.35	3641.23	3868.99	3538.99	4309.29	4564.36	3773.06	2989.71	3916.11	3473.97	4515.16	3970.23	3140.05	3920.22	5658.83	4501.4	3925.66	3752.66	3777.62	6748.8	3345.32	4959.21	4079.82	4011.44	4647.9	2901.42	3620.34	3221.9	3700.31	3359.17	4029.22	2693.24	3405.84	3440.65	3379.53	3765.4	3195.16	3769.7	3681.55	3290.58	4304.31	5255.81	3672.04	4391.99	3032.42	4351.67	2763.05	3894.39	2924.17	4100.24	4484.46	3477.6	3316.68	3213.07	3347.16	4852.64	3080.19	3491.13	3960.85	3937.45	4266.12	3947.02	3751.69	3922.89	2911	3090.99	3140.97	3079.62	3882.31	3040.75	6271.29	4547.03	4564.07	3086.98	4416.81	4224.92	4277.3	4108.24	4163.09	4621.83	2583.29	4162.85	4508.18	3968.91	2049.65	3619.99	3601.05	3823.64	6262.43	3534.73	5664.01	4028.61	3853.06	4575.14	4127.75	6158.87	4431.54	4061.31	3970.75	3242.27	4614.97	3289.69	2949.62	4480.7	4244.58	6201.69	3575.26	3900.22	4916.82	6947.14	4467.8	7725.48	5125.14	5828.56	11386.3	4711.28	8516.68	6891.52	3124.69	3849.19	3074.46	4071.68	6374.16	3164.22	4925.31	6018.89	3938.49	6149.72	5425.88	5564.14	4911.73	4880.93
SIX4	37.1994	26.6583	25.0682	78.6932	36.0676	72.0983	39.0436	72.295	33.8396	69.7359	31.8559	64.109	63.015	137.127	67.813	114.864	111.792	66.0079	99.194	102.151	114.432	98.2556	183.883	55.5249	1492.64	562.785	26.2964	160.069	110.538	167.595	241.433	111.188	399.99	125.363	53.5139	56.6194	1504.04	462.563	876.571	311.027	43.4172	1502.79	1577.74	1179.34	417.184	1482.89	647.784	1083.96	205.027	446.46	171.4	886.13	629.692	2018.68	1176.87	1241.79	4285.12	440.276	1152.51	870.968	48.727	1264.26	773.828	258.981	546.312	342.492	788.04	100.423	820.022	418.996	156.758	552.01	417.076	457.711	541.626	715.447	704.314	478.055	1761.79	685.034	872.166	48.0463	694.528	647.889	903.85	1887.56	678.557	430.842	1006.88	321.212	274.596	291.073	649.103	189.36	971.646	1210.01	321.789	902.595	1180.41	259.94	845.911	686.983	598.469	300.164	589.828	318.893	750.864	792.587	873.448	665.936	357.432	1196.74	96.0089	646.126	578.379	249.893	648.814	1023.24	313.469	109.752	233.968	289.593	647.302	1414.57	361.141	1782.47	540.198	5495.76	1062.13	498.264	828.895	769.916	2618.81	84.4469	529.399	385.32	553.905	283.323	335.485	508.165	163.617	650.41	2689.28	8.95576	169.105	766.683	770.813	827.7	870.414	478.156	1306	36.7083	14.1263	227.043	1071.59	830.016	38.1246	196.271	1747.72	2569.11	822.174	50.207	93.7556	817.035	1199.28	948.937	507.433	1372.91	265.319
GALNT16	320.236	276.084	427.162	325.182	371.686	292.691	405.661	553.438	263.083	173.925	558.124	560.604	645.194	362.023	563.433	225.769	306.821	446	293.473	459.078	217.738	364.102	441.719	467.958	258.956	294.173	282.652	387.067	267.326	262.071	365.809	360.611	465.943	316.101	283.068	129.584	368.362	135.134	367.726	297.597	448.989	178.851	41.4869	302.678	246.769	256.705	308.856	268.735	94.1795	399.029	200.296	533.664	192.964	611.438	312.635	136.238	1527.82	189.69	124.571	235.423	554.748	1511.93	72.7246	221.653	242.602	160.485	492.025	396.944	48.159	201.517	205.096	123.472	495.628	109.253	438.639	113.004	20.7346	396.982	125.903	221.704	238.818	111.878	77.1374	641.868	897.787	24.4464	354.59	193.798	48.6065	325.317	2.01803	978.662	487.761	318.199	592.014	100.484	188.227	138.202	194.565	320.326	278.018	43.5181	1996.35	245.665	320.535	314.333	1126.84	78.7692	320.495	336.162	310.108	198.952	597.016	346.943	452.043	610.52	119.913	27.3233	90.371	333.662	262.352	79.7006	561.324	598.173	463.17	92.2812	254.028	1040.54	125.679	212.914	511.06	445.526	373.223	336.049	256.739	356.141	198.942	148.388	456.358	201.754	349.703	90.2593	200.577	211.23	357.499	65.4195	78.1671	11.2276	208.793	120.192	28.3652	38.1256	551.193	287.955	118.124	14.9701	329.275	171.701	30.0852	95.5278	4.81166	465.934	642.821	206.584	57.2069	272.716	523.236	473.102	358.858
ASB2	249.51	167.43	215.376	211.798	156.289	243.112	153.591	266.781	196.51	148.823	171.084	186.537	148.266	121.936	153.588	174.279	131.517	131.232	130.892	235.084	171.064	191.129	215.863	277.931	386.284	259.938	281.569	162.767	97.837	103.938	227.48	159.187	178.627	222.489	181.682	195.83	584.313	635.854	337.857	255.422	319.956	371.589	192.831	193.203	252.302	382.866	187.687	87.3546	205.042	497.665	361.32	239.669	124.463	43.6555	112.223	237.316	384.144	268.464	378.406	148.955	236.276	334.979	305.622	363.704	201.344	301.331	954.048	333.665	370.024	381.088	150.385	623.192	253.349	290.377	254.341	104.398	752.944	398.126	178.039	192.289	161.991	123.686	598.589	223.653	393.468	578.545	379.794	253.934	314.269	478.023	181.414	517.748	362.217	583.015	304.091	264.131	174.539	314.715	265.057	242.909	230.419	269.369	212.147	331.524	853.403	259.15	174.703	288.88	409.666	255.848	204.391	227.52	213.721	308.1	366.208	412.955	197.975	36.0514	481.787	266.401	255.459	242.584	300.233	651.095	576.108	158.519	351.542	145.261	164.191	236.506	200.259	488.758	207.001	275.023	352.081	408.014	330.647	197.875	197.69	271.234	433.545	335.392	319.162	358.089	196.879	521.082	479.347	301.766	127.395	311.134	77.8312	22.6786	105.038	236.746	224.563	622.005	742.452	202.292	201.677	148.347	72.9487	639.039	486.499	451.847	192.008	432.392	883.705	468.343	654.492
CEP128	210.386	232.464	252.168	196.791	236.437	201.507	299.059	241.432	204.968	237.213	155.747	248.72	258.636	194.538	282.78	194.084	197.247	253.859	246.431	222.275	206.605	178.328	179.885	216.926	369.596	171.576	200.692	252.321	217.498	190.058	189.391	244.061	320.704	248.226	156.552	194.871	350.651	1188.02	353.304	215.787	274.002	272.643	550.433	200.82	189.245	297.677	282.84	190.674	261.404	283.043	278.187	183.557	245.458	354.234	246.659	267.104	644.569	265.784	485.779	194.03	159.043	231.245	444.549	197.567	367.978	448.217	350.018	274.981	218.726	277.336	311.79	443.519	165.417	348.457	186.385	365.778	734.296	412.937	269.526	187.035	269.963	255.698	610.834	256.749	237.289	252.753	266.373	332.089	423.835	282.729	326.702	253.161	250.083	444.682	285.643	364.883	210.774	404.295	204.639	198.395	245.808	660.994	217.706	228.729	602.314	256.891	255.192	366.326	319.227	135.003	213.452	257.181	227.849	211.015	229.055	177.749	157.294	298.914	173.076	285.276	234.036	66.6649	256.743	351.511	204.015	515.981	243.31	540.368	219.931	196.568	191.34	281.233	324.641	320.091	200.787	171.953	202.867	220.374	177.442	274.514	116.579	240.922	509.795	105.051	177.178	533.14	156.473	380.305	376.633	152.322	359.191	165.788	214.192	125.771	243.066	698.595	250.683	188.512	218.139	538.506	151.287	190.319	226.73	465.58	171.517	257.101	339.01	371.84	423.046
ERH	4068.29	2928.58	4084.03	3419.69	3217.94	3624.47	3099.77	2990.34	3203.27	3182.4	4762.43	3530.66	3162.82	3299.84	2920.03	3401.45	3727.61	3046.26	3592.16	3342	4420.5	3546.99	3934.5	3288.13	4872.89	3832.21	4519.04	3224.07	3626.05	3736.65	3266.34	4205.97	3587.28	3712.34	4077.18	3423.44	3923.49	5703.27	3369.3	2947.43	3008.62	3769.09	6290.37	3430.39	3849.43	3732.77	4280.3	5826.53	4373.89	4485.02	4489.74	3301.07	3249.94	7206.92	4117.61	5665.35	16148.4	3917.2	6875.78	3504.98	3186.56	10659.3	4262.85	6177.9	3275.01	4368.26	3851.19	3255.91	6422.39	4378.51	3615.68	4132.72	6055.36	4180.48	4242.33	5448.08	5568.19	3488.67	6716.57	4993.76	4298.55	13849.9	4593.53	5198.15	3149.12	7026.55	3098.54	4871.92	4188.84	3848.44	10565.6	5602.02	3493.23	3659.79	4516.17	3383.46	6277.6	4832.01	4092.97	3293.7	3934.56	4230.1	12333.7	3200.27	3952.71	4349.86	5194.22	10975	5551.2	5416.79	2817.14	5191.59	3845.45	3297.88	3134.68	3995.82	6837.6	6008.68	15275.4	2320	2921.52	7857.64	3371.82	4156.65	7579.69	10529.3	2938.84	6091.96	6045.45	3816.83	5513.53	2982.22	5005.94	3306.97	5749.26	2919.57	4137.09	6557.24	9881.1	4468.61	7901.03	8308.56	3941.83	5640.78	2945.88	9792.38	9370.68	5774.49	2154.57	9297.61	2996.23	2191.14	3687.36	2263.23	2319.27	8731.73	5984.9	10206.9	18561.5	5140.94	8745.48	4735.07	2058.59	4081.39	1865.89	2241.58	2119.48	1814.15	1947.2
HIF1A	4611.95	4253.03	5973.01	5063.45	3964.32	3902.54	13476	6065.71	4291.46	9681.23	3374.23	4358.43	14730.6	5342.91	18022	3591.57	5344.9	6415.09	10085.2	5068.36	6497.49	4327.52	3926.5	4295.71	7044.66	6418.88	6324.15	4014.47	4339.27	16353.1	4241.21	7583.75	7515.62	6948.16	6202.88	4490.99	5760.67	6527.52	3599.01	4835.98	5136.38	5589.99	9713.39	5859.47	5100.86	5731.27	15649.4	10530	8668.36	7315.55	12397.6	12700	8133.81	10374.6	6500.24	10190	5584.48	6815.95	15706.3	9757.17	5646.05	10582.7	22171.4	8309.38	4466.86	13834.7	11581.6	9175.27	18277.6	9403.48	14052.6	13740.9	12191.7	28597	7124.44	17331.8	13535.2	7993.75	15927.8	7688.69	5913.11	6043.28	8171.61	24275.7	5357.29	29068.3	4421.48	9208.4	8262.92	7463.98	48319.3	5776.47	5660.63	8604.09	9755.86	10261.1	5255.51	17545.8	11904	6371.2	6161.98	12348.6	6995.05	5058.7	8187.39	11573.6	18878.6	8441.31	10949.1	7653.87	5191.28	9718.3	4297.4	4043.49	4386.46	8211.18	4983.66	10593.7	14919.6	7554.58	5323.68	3294.77	6841.41	8606.24	4994.19	10282.2	5399.64	19832.1	9072.74	6933.77	9460.89	9614.68	6871.95	9126.84	6576.87	7590.62	5654.01	8402.29	4142.24	6813.62	7319.23	8633.24	12899.8	6747.27	5690.5	15767.4	13696	36213.8	26051.4	9230.54	25351.7	26132.1	6158.01	13605.5	11502.2	34012.8	4676.86	5165.92	24422.3	24137.1	8243.64	5240.98	7036.58	13801.9	10799.3	10917.9	18922.2	9250.23	27952.8
SUSD6	5841.75	8586.31	5997.23	6813.14	7331.54	5676.48	10225.1	7545.98	6683.33	10926.8	7182.62	6036.32	9161.54	6624.44	11930	7140.57	7665.6	7304.46	9289.72	6523.91	7208.33	7186.87	5625.42	6766.33	6000.55	7384.9	5995.29	7576.83	7720.66	10203.1	6071.23	6441.39	7081.62	7758.2	6056.35	5066.05	4801.92	4443.05	5534.46	6116.72	6993.44	6338.36	7209.88	6003.21	5588.79	6562.78	6906.58	8149.54	6922.51	5708.55	7476.53	10367.8	6650.26	7376.75	5874.95	5167.36	5764.74	5440.42	8006.42	7900.31	7846.48	9099.52	6219.48	5912.15	6885.6	8044.61	5720.29	7391.16	6436.83	5481.87	8411.16	7402.81	5387.39	6888.4	5952.64	9258.69	8098.51	7595.55	7950.11	6802.98	7294.02	2448.54	8928.3	8496.76	6618.7	5591.13	6909.94	9553.6	6301.86	6476	3556.81	3861.09	8268.15	6310.52	6524.92	6915.31	3914.06	8399.6	5418.44	6771.06	8494.97	6521.29	2736.79	5474.85	7227.03	8007.9	7535.16	10329.3	6902.23	5388.94	5826.59	8395.09	7101.49	5183.84	6107.2	6819.64	4058.85	3137.47	4307.08	8345.8	7758.12	2087.48	5740.01	6619.1	3780.52	5328.69	7838.96	7336.35	5223.52	4930.89	6309.97	9256.53	7347.47	9923.83	5109.91	8446.52	4623.67	5178.1	3622.91	4739.05	4320.17	4662.16	6972.16	5945.08	7224.18	9421.23	6287.21	8314.26	3581.08	4054.92	4112.71	5121.64	7104.46	3910.21	4284.31	8243.21	4947.73	2226.39	2510	9905.39	2403.45	7020.54	7582.2	3016.7	6462.52	7638.55	5763.28	7269.28	7039.55
SRSF5	12522.3	15246	13724.7	17222.2	15928.4	15196.9	14356.3	16040.5	19624.2	18072.1	12354.1	14602.6	15501.7	14232.2	19534.6	12039.3	13780.8	14419.4	13172.3	20378.4	17709.8	20168.3	15325.2	15583.7	22391.1	14648	16505.4	14503.4	14988.2	13718	19116.2	17486	16798	5819.62	12939.4	12247.1	10812.8	9965.48	11854.8	13681.9	12165.4	16310	12002.3	13966.3	9244.56	12781.5	15017.8	9773.3	14240.4	14787.3	18285.5	13783.1	20282.6	11007.4	14243.2	12077.7	13991.8	15291.3	10699.8	16620.1	20488.4	11001.1	10423.9	11010.6	17004.4	8664.42	15769.8	14115	8627.09	16452.6	13834.7	11995.9	15341	9848.3	12748.6	13976.3	10586.4	5311.71	14949	19894.1	12584.1	10676	13264.9	15557.3	7068.94	7931.11	25133.5	9394.9	5917.31	13903.9	9532.14	11494.2	7633.99	7786.75	10117.9	13315.5	14200	8180.35	9578.57	9791.03	8703.39	8467.2	10806.9	6915.88	8679.7	9460.14	7901.26	14130.2	10146	13313.9	12210	9624.89	6492.25	24411.4	9767.73	10296.9	12014.8	6799.62	8962.29	17246.6	12531.8	16063.5	10490.3	7671.72	14358.3	16095.8	7572.12	7228.06	9289.63	14386.6	16685	13830.5	10372.3	10087.1	9544.06	9784.54	11263.5	11785.7	13189.4	8143.03	8773.26	9154.25	7285.75	12217.6	8756.19	6828.74	8324.88	6811.67	4198.3	11904.2	4197.54	9607.35	12218.2	4977.74	6670.62	7527.12	7846.98	8805.05	8595.78	5284.11	6535.32	8710.2	3944.6	4607.14	3582.9	4203.18	3130.85	4277.76	5687.23
SLC10A1	5.57906	17.0866	3.55834	8.45042	0.000635785	2.30085	4.61302	9.07486	8.43778	7.45091	0.0326332	1.93117	4.5131	10.4747	11.6103	1.97639	6.57266	1.6818	13.2723	3.3589	3.36719	3.22554	7.99504	0.849847	9.38057	3.20766	8.39321	3.58866	3.59697	5.91215	0	8.98996	7.21851	7.01446	2.44805	1.90307	4.7577	2.83774	8.23409	0.771952	3.15684	2.52561	6.22114	5.70657	7.72984	5.40247	1.54215	13.6406	0	4.54663	3.45954	7.03016	3.52311	0	3.80595	2.15442	10.0535	7.16804	1.78013	6.43731	10.3466	0.0431248	4.19473	6.6459	14.4987	1.65488	7.00035	6.08313	1.91175	6.98341	5.45953	1.8437	11.2901	4.91891	15.4097	6.45564	8.2783	6.83974	0.976386	7.34954	0.0131223	0.37992	1.85702	4.01247	9.20646	0.0367089	12.6812	3.66979	2.0815	4.78187	3.5905	0	1.60062	2.43675	0	12.1065	6.43638	2.89479	1.60651	8.28499	6.58904	0	5.62003	6.06084	2.66887	2.30362	0	12.7743	2.61004	1.49737	4.02918	0.0335542	0	12.2769	4.86556	1.06565	7.68366	0.0308591	3.83558	4.05129	13.2171	5.25808	3.92001	1.86628	7.88683	9.88947	3.23929	3.9853	0.0046422	13.7864	0.725124	7.89338	5.95518	7.51698	9.79659	4.4517	3.85623	3.56741	7.0219	0.733945	0.00773986	9.8484	1.91789	41.2977	11.865	7.23813	1.50743	0	0.0896657	0	0.0594295	132.054	1.48721	0.0730311	0.0527769	0.0784371	0.145767	0.167391	24.7568	0.094741	28.342	0.0468994	2.5519	0.288994	0.0267158	0.0670108	0.0463431	2.45803	0.110308
EIF5	9278.85	9968.65	10112.7	11841.9	9229.04	9399.99	11837.5	8328.14	11231.5	16431.2	7944.77	10743.6	13447.1	12264.9	16601.8	11334.2	10585.7	10272.5	11611.9	12334.2	10833.6	8760.71	10214.5	11028.9	16269.4	10540.4	11519.8	10617.3	9245.02	15313.6	12014.4	12575.5	8918.12	9106.91	8789.27	8135.26	7867	7583.08	7874.74	8490.87	8764.91	9160.45	15512.4	8943.42	7558.32	8657.28	10265.1	11158.2	9880.31	9400.11	12278.6	13306.4	10250.7	19392.5	7545.19	10344.3	19105.8	6758.67	11599.4	13579.5	12711.9	17670.1	8700.13	14445.8	9469.14	9593.37	7742.39	9436.56	9056.85	10046.9	12872	9963.65	10469.7	9575.63	10659.4	12436.8	8695.12	6835.84	15167.4	9652.36	11438.9	8661.24	9637.86	14206.4	7254.12	8751.38	10475.6	12139.4	8749.83	9247.26	8817.86	7336.27	10072.5	8886.8	10681.6	17089.9	15496.4	10810.9	13090.2	11359.2	11389.7	12292.8	7737.08	9402.21	7860.48	8795.46	9130.12	10377.5	10157.3	17026.9	8965.92	10217.2	6390.56	12509.2	10743.3	10169.4	12342.5	8697.78	18521.8	12418.6	9925.35	9338.91	8929.34	8919.95	14108.5	26339.7	7653.58	17706.6	11052.1	6434.03	17319.3	10461.6	13046.2	10937.6	12482.2	9515.55	10779.3	17092.5	12608.5	13052.1	16889	17049.3	10632.5	14401	8691.24	14937.9	19413.8	14331.4	18343.8	16426.3	20107.4	25198.9	14521.2	16148	23015.9	16364	10467.9	10976	12931.4	26009.7	15870.5	10271.1	13818	16022.9	18644.4	15642.3	15782.4	10547	11921.9
SERPINA4	0	0	0	1.84288	0.000818804	0.0554705	0.0644211	0	0.0249761	0	1.14316	0	0	0	2.14804	0	0.0422905	0	2.0564	0	0.0488914	1.10035	0	0	0.0195122	2350.37	0.0224193	0	0	9.54292	0	0.36992	0.198301	395.018	0	0	48.4805	3.78201	0.0133386	0	0	0	8.31353	0	0.0472016	0.0348255	54.3932	0.0657089	0	3.60691	1.68777	0	1.72408	0	0.108589	171.263	0	0	4.50001	1.79957	0	0.0566659	26.1635	1.57699	0	4690.84	15.0008	0	52.0208	0	5.42241	8.38497	35.2679	0	1846.49	5.42001	0.015867	0.0623962	1.95923	0.0224767	0.0169964	0.593254	0	521.503	0.0696884	3.3815	7.14462	666.181	0.0149885	0	7.14763	22.7284	0	237.425	6.16351	2.64138	0	37.4458	0.762302	10.7735	0	3.4206	14.1707	0.0929052	0.124704	9.08344	0	2.43605	0.113568	6.24554	1.01012	0.0438876	1.85416	0	0	0.0201813	0.0441841	0.0403104	0	6.45987	2.93885	0.134246	14.5245	20.7573	0	0	23.6184	1.52018	0.00598852	53.0019	6.385	164.382	0	24.3724	0	12.6314	0	0	447.988	1.54397	0.00999929	0	0	0.200902	0	519.979	163.921	371.259	0.120515	0	0.0787078	0.178063	0	0.0973629	0.0696725	248.175	3.14671	0.233837	213.683	0.127653	1.09819	0.0617379	0.102596	36.1698	0.0348288	0.0890756	0.0609892	0.0849534	0.149772
SLC8A3	52.1007	124.697	152.579	134.018	75.1394	103.576	68.8127	85.8768	133.114	460.698	66.9301	73.8287	59.9879	50.1411	174.732	62.3805	113.962	157.39	102.257	109.85	34.4915	68.361	113.927	98.5881	87.7179	85.7621	80.9197	111.228	87.8845	245.304	202.452	123.88	59.7193	91.265	13.3095	103.702	127.362	39.9582	53.5692	72.511	101.639	75.7019	20.7525	127.587	60.8695	119.659	15.3393	62.0258	76.6767	69.3924	105.922	51.8045	76.4997	27.1595	53.6094	23.4436	3.59354	43.8179	33.6163	74.5005	107.253	2.32073	10.0733	43.1211	74.5527	56.6383	48.0024	58.6222	23.1075	61.8516	65.6348	57.9992	10.2642	13.772	129.715	12.9527	8.30599	77.5624	22.6161	80.8931	87.2079	29.0219	15.0249	47.1382	76.3707	6.71073	126.078	40.9836	18.6262	67.4666	3.74634	110.022	83.6811	30.838	49.5314	27.8113	53.067	49.7866	95.6924	36.835	68.0434	57.5189	8.58858	43.6266	71.7921	108.086	47.1077	21.2276	35.2973	81.0908	96.6542	101.063	97.0059	89.0083	97.1084	116.018	52.8061	6.59559	49.9942	86.9419	52.7324	62.6131	40.0025	68.9772	137.307	6.43918	77.1616	14.4276	18.2501	33.0713	53.4876	62.8292	70.7225	142.748	62.0965	82.6879	95.6703	17.9372	101.321	37.5131	92.0204	30.034	49.2311	93.0205	127.173	8.58166	23.86	30.6572	238.495	39.4353	54.2135	287.671	91.7738	151.011	55.5802	14.9755	133.604	40.004	49.7057	5.31149	1.07929	163.862	103.369	32.1664	79.801	91.2347	135.245	98.849	88.296
DICER1	4122.27	5562.4	4564.11	5773.84	5610.36	4007.2	6041.34	5307.96	5897.29	6568.57	3384.08	6181.1	5317.08	5519.2	5231.04	4799.66	3991.7	5474.44	5585.08	4594.84	4092.88	4369.15	4538.11	4371.03	3355.81	5304.94	3948.53	5857.63	6078.48	5409.04	3798.34	4278.3	5258.2	4017.85	3918.07	3473.37	2782.95	3179.04	4312.82	4891.72	5681.37	4222.42	6863.62	3787.34	2981.96	4280.63	3628.42	4798.78	4801.61	4269.55	6401.39	3880.2	5229.87	3198.75	3002.91	4417.14	5590.01	3882.31	5085.65	4994.95	6110.24	2971.94	4129.95	2721.04	5912.67	4895.45	3564.18	4848.99	2727.93	4722.69	4609.45	4942.07	3517.18	5610.73	3271.33	5316.81	5559.89	3421.34	4684.29	3604.8	3727.48	2036.93	5163.86	3591.47	3211.59	3501.67	5071.32	3938.21	4057.54	3808.31	1535.71	2560.14	4031.99	3457.5	3412.24	6218.6	2315.89	4357.18	2905.91	4599.85	4223.66	3455.92	1021.22	3243.8	3465.5	3038.49	3147.74	3961.74	3601.97	2614.55	3222.9	3022.22	4076.15	4468.98	4353.57	3796.13	1922.24	2665.1	2552.13	5696.98	4776.06	872.39	3714.31	3417.73	3164.26	3510.49	3700.85	5778.69	3246.2	4062	2252.21	3872.42	4595.26	6400.94	2835.87	4428.35	3098.88	3093.72	1825.02	2588.46	2111.52	2660.34	4536.47	2569.45	4239.5	2776.52	3165.53	3689.43	9130.25	2334.91	5916.88	5820.37	4530.23	7169.85	5969.19	3965.79	3620.46	1375.15	2103.79	4750.4	1288.25	3469.28	5502.75	2231.36	7213.12	6239.06	7217.06	5741.23	5697.69
ZFYVE21	4495.61	3407.79	3826.47	3473.11	3582.62	3859.71	2704.44	3328.54	3456.82	2801.92	5280	3015.73	2938.41	3496.83	2218.9	3663.86	3486.56	3740.91	2929.57	3775.53	3605.28	4229.26	4325.25	3739.06	3767.18	2692.88	3920.15	3491.77	3358.69	2744.1	4247.75	3248.47	3111.15	2957.21	3623.28	2641.99	3722.7	1998.79	3794.7	3200.42	2799.11	2637.16	3259.22	2200.62	3023.99	2598.16	1989.73	4672.42	2541.19	2511.86	2515.18	2839.15	2964.46	4792.33	3142.36	3015.71	3559.17	2749.29	2852.53	3015.71	3128.32	5862.51	2015.82	3122.97	3010.99	3285.65	2389.12	2906.3	2759.74	3015.78	2702.19	2765.75	2732.04	2234.44	2959.33	3091.98	2389.48	2128.81	4954.8	3953.6	3156.42	4408.06	1717.49	2654.74	3544.85	2087.28	2896.08	3323.34	2677.47	2479.66	4480.55	4247.99	2783.9	2895.64	2649.98	2269.37	3013.64	2433.33	2678.59	3398.54	2826.71	2313.8	3919.32	2848.14	2486.01	3151.13	2656.98	3104.58	3481.27	3520.61	2886.61	2834.29	3307.81	3001.94	3692.9	3372.71	3620.04	2322.55	3704.16	2749.64	3802.19	4572.18	2530.55	3448.93	3047.57	5936.31	2661.24	2728.58	3475.25	2982.49	3182.55	2631.08	3776.42	2515.67	2914.62	2375.64	3518.93	3210.68	4020.93	2657.13	4246.54	2748.29	2765.79	2748.42	3142.22	3011.07	2874.79	2841.5	2012.01	3242.67	3076.26	4430.88	3746.74	3356.25	2634	4230.43	4498.74	5238.87	3404.57	2538.95	5024.58	4010.41	3195.51	3735.99	2395.42	2886.57	2459.6	2448.18	1624.46
MTHFD1	1714.81	2097.58	1912.32	2657.79	2277.2	1708.71	1864.46	2169.3	1908.02	1707.01	1877.37	2112.18	2144.31	1966.5	1807.94	2219.11	2397.41	2401.21	2337.51	2161.57	1723.8	2138.66	2341.51	2311.03	1603.78	2352.13	2665.61	2545.82	2298.34	2734.58	2266.39	2048.57	1785.73	2755.85	2092.16	2404.86	1772.29	3452.23	1999.34	1550.4	2242.97	2149.45	4685.63	1748.5	2197.48	2084.8	3210.66	4128.14	2987.37	2168.53	2034	2355.41	2194.19	3200.7	2453.64	2499.62	10049.6	3042.85	4177.87	1961.71	2012.75	6494.07	2833.72	2984.3	1994.32	2534.4	1762.09	2318.91	1068.61	2351.37	2100.48	2594.53	2883.73	3011.09	1842.13	3264.11	4564.53	2872.59	3451.73	2885.1	2941.49	1627.74	3073.65	3230.42	2575.06	4984.71	2453.29	3424.39	3577.87	2457.98	5292.84	1924.85	2242.65	2581.01	5790.36	2874.01	1623.83	3638.07	3425.25	2771.5	3135.55	3043.56	3913.72	2646.09	3251.33	3209.7	4190.13	4650.9	2918.27	2362.65	1928.1	5065.14	2498.97	2411.55	2215.36	2744.38	3029.54	3677.41	2291.53	2173.29	2254.46	2444.62	2822.17	2540.86	2472.32	3680.59	2654.8	7501.36	2675.61	1712.35	2794.05	2151.03	2717.25	2871.44	2144.83	2613.08	2181.34	2464	1934.84	2821.38	1652.41	3371.1	2990.49	2206.95	1923.04	2862.33	2965.87	4444.41	2925.63	2838.82	3084.5	3830.21	2469.04	3102.49	2845.77	7327.55	2332.61	2419.14	3150.31	5254.14	2845.65	2749.22	2434.25	1705.83	2811.72	3732.17	3494.8	2728.25	2792.03
TCL1A	67.0424	92.7066	136.566	50.6009	72.1327	118.04	58.4365	56.0638	76.0467	42.777	19.7869	23.3042	35.6756	41.4204	95.2784	78.2323	17.5811	15.5788	52.1507	53.6506	24.4854	53.3893	21.9857	19.6695	22.9914	26.0726	27.3396	8.99013	50.7439	47.2355	65.0039	75.5082	30.659	93.6834	28.387	105.6	92.1252	95.1742	131.841	74.989	67.6333	93.7328	33.1924	59.9461	18.8704	127.255	55.1913	6.97012	47.0744	432.176	26.1757	22.2636	4.38925	9.68857	26.2918	90.4617	25.4373	41.1148	39.9767	9.1526	32.973	27.1397	39.714	409.891	76.8611	36.8433	385.019	205.899	32.7427	135.676	41.8928	261.137	22.3299	189.004	45.3208	10.8008	277.523	17.1923	7.86051	109.27	14.5578	43.2427	140.239	126.368	122.663	128.568	35.9458	28.9895	26.8968	105.216	131.924	43.592	43.4178	1119.23	28.4305	18.0007	12.765	84.2789	381.307	134.22	52.5662	202.372	39.2568	75.0772	773.583	81.1482	23.5461	0.0775059	116.873	20.5459	41.2839	22.0356	20.6819	39.529	32.1708	81.5587	71.5098	5.5028	317.413	135.305	21.2872	60.0949	84.8579	28.3169	176.943	39.148	165.02	7.96946	57.7744	29.5256	19.3576	293.429	22.0702	131.426	179.681	241.486	25.7359	16.1358	146.45	44.0326	26.5982	109.08	513.005	0.202019	46.5625	130.568	235.079	94.6343	2.68145	29.3251	0.0790787	5.82847	208.119	53.7771	70.6463	39.7046	332.618	24.7933	0.287925	18.2067	1.1111	94.5857	133.003	193.606	19.458	80.5346	56.9397	45.3845	496.759
ZC3H14	2526.62	3162.88	2526.14	2918.32	2810.19	2692.46	2550.86	2445.99	3466.31	2702.4	2329.16	2249.17	2198.29	2613.25	2112.97	2325.07	2353.6	2405.54	2384.55	2832.72	2777.81	2714.16	2592.35	2467.89	2418.18	2547.44	2685.58	2559.37	2580.19	1919.12	2492	2135.55	2598.64	2087.39	2054.49	2008.37	1876.16	3028.68	2477.27	2481.25	2570.25	2133.98	2879.8	1808.47	1873.28	1890.66	2069.42	2705.42	1833.6	1777.74	2132.88	2295.86	2314.28	2381.6	2555.72	2288.92	3389.88	2174.73	2531.45	2317.66	2844.75	2103.48	1949.8	1859.13	2574.07	1759.98	1356.07	1896.1	1553.31	1987.24	2123.28	2152.9	2303.71	1945.05	2697.79	1990.33	2136.76	1801.39	3467.48	2181.16	2565.63	797.76	2191.83	2296.69	2173.46	1559.65	2812.4	2675.99	1670.58	2132.66	2334.4	1561.68	2252.72	1554.33	2095.17	2779.01	1836.31	2500.87	2457.14	2946.81	3444.45	1969.44	1750.59	1702.4	1712.94	2324.2	2018.01	2009.08	2204.43	2147.3	2058.99	2605.68	2087.5	2940.52	2483.23	2364.87	2153.13	2193.82	1208.74	3085.01	2945.37	1946.58	2279.8	2042.89	1924.48	2845.06	2080.33	2828.77	2061.44	1670.48	2452.61	2516.41	3732.17	2146.77	1854.89	1990.97	2527.73	2176.13	1691.91	3764.4	1488.8	2134.48	2239.76	1928.89	2643.95	2540.65	2343.61	2460.44	4091.1	2086.2	3576.71	5285.3	2760.84	4696.85	4553.77	3144.36	2202.89	1621.53	1926.99	3773.39	2173.74	2529.31	3259.49	2411.47	3980.79	2980.2	2981.72	2999.94	2313.97
TELO2	1567.73	1639.76	1670.93	1524.75	1734.2	1556.74	1712.03	1836.54	1686.15	1673.53	2025.38	1500.09	1467.29	1560.59	1798.4	1697.26	1651.25	1617.02	1585.95	1808.13	1592.73	1990.24	1813.85	1809.91	1495.18	2112.69	1571.85	1300.46	1792.64	1478.87	1838.37	1484.74	1531.65	1706.93	1614.75	2824.4	2279.93	2361.45	1780.96	2433.2	1875.45	2167.53	3944.42	3254.33	2616.79	2439.61	3429.37	4322.14	4076.51	3156.53	1838.92	2286.05	1946.94	3083.28	3609.29	2211.24	2487.77	2393.11	2830.72	3322.01	1889.08	5861.3	2261.38	1774.43	2052.24	1651.8	2381.12	1894.58	3971.01	2840.2	1431.3	2307.29	3540.53	1755.07	1975.98	2956.41	2510.66	2120.8	2570.36	2615.07	4307.86	863.964	3267.54	1459.25	1554.33	3062.67	3489.21	3259.51	2085.12	2678.13	4167.15	2327.85	2353.94	1617.02	3170.61	2306.47	3272.83	1736.36	2056.12	2393.67	2854.59	1867.43	3962.39	3864.32	2606.45	2522.48	4196.02	3085.74	3111.73	1931.91	2733.57	2473.81	1636.47	3309.33	1847.06	2808.15	3939.99	3904.28	1891.5	1580.55	1714.34	3548.72	2420.93	3268.46	2144.95	2520.47	1655.92	4100.72	2179	3819.81	2040.57	2027.7	2690.87	1986.25	1682.98	1650.59	1882.82	2500.9	1604.7	3815.07	1523.57	2355.92	1997.26	2544.54	1787.36	2647.05	1927.42	2157.01	94.3131	1599.74	270.981	278.133	1487.86	220.946	252.377	3693.52	1781.91	1335.27	1232.01	1709	434.007	1458.39	799.615	1156.58	1048.36	1451.15	989.812	971.481	875.937
PCNX1	3834.6	4900.6	4923.08	5559.23	5488.13	3930.66	5345.77	5128.02	5322.57	6460.67	2624.16	5056.99	5826.75	4986.49	7058.01	5622.54	5159.71	5157.12	4484.84	4249.05	3936.28	4432.14	4178.34	4102.99	3263.93	4553.85	4668.25	4581.54	5587.27	6095.91	3276.54	4145.18	4856.09	3908.97	3798.3	3976.43	3377.99	3668.28	4984.4	4392.59	4800.41	4135.55	4005.61	3581.74	3354.83	4259.06	3646.31	3842.26	3728.21	3726.26	4047.96	6721.03	4401.8	3477.29	2741.37	3494.56	4587.78	3506.42	4501.68	3919.79	6308	2960.66	3479.71	3454.27	5227.5	4239.51	3500.18	4688.25	2674.94	3279.15	4541.99	4865.35	3498.23	5054.58	3805.74	4275.4	4711.62	4076.14	3807.82	2877.75	4852.98	1225.84	4929.53	3641.61	4499.63	4514.78	4931.83	3133.27	3714.33	3606.68	1779.43	1748.47	4878.59	3624.27	2972.55	3214.36	2847.03	4591.77	3957.94	3981.72	3684.34	3740.15	1061.66	2951.01	4165.45	4401.65	3099.65	3283.08	3393.35	3252.74	3624.63	3402.46	4197.62	3755.67	4235.5	4089.9	2095.98	2218.93	2512.7	5659.28	4883.94	895.857	3705.63	3293.01	2670.54	3656.84	4431.79	5053.52	3152.96	3366.02	4022.81	5318.87	4143.65	4964.73	3291.54	4994.9	3385.68	3123.41	1554.83	2788.66	2410.1	3313.26	3852.16	2479.2	4396.38	2539.51	3417.97	4330.26	6968.31	2605.67	3108.08	6835	4580.05	5903.53	4925.36	3451.22	2647.33	1624.68	2318.39	4381.82	991.608	5018.71	3923.55	1765.39	3299.22	4731.59	5650.58	4892.64	5769.97
BDKRB1	0	0	13.4224	4.65206	2.00467	0.0523795	32.0463	9.90261	0.0236451	52.1735	4.43794	53.4699	60.4552	48.8448	41.2674	2.96548	6.62369	7.75867	25.5628	25.5543	2.2793	5.37451	7.9946	12.5088	46.9456	49.22	81.827	0	62.685	48.2182	18.5536	11.4476	3.14024	0.0720146	1.59115	0	62.3723	147.753	13.4038	0	8.76545	13.7018	19.707	25.6934	11.1156	25.8939	13.7373	25.2834	12.8982	19.1481	7.80773	30.8548	23.103	71.861	17.5213	18.1112	90.3168	28.6346	44.6151	17.4465	22.8018	42.8045	43.2468	0	2.26891	37.8123	47.0023	2.91843	54.9564	16.9585	134.374	76.8316	44.885	29.53	5.16456	2.19135	2.09016	9.19795	130.893	4.23008	5.21225	84.8218	39.5449	40.1159	39.301	31.0333	8.94832	51.5902	73.3451	12.7637	3.75072	24.6453	60.4029	8.37446	33.7674	69.6216	19.2539	72.5727	17.5613	0	21.8898	45.4014	67.8189	7.37003	12.9459	6.82709	42.213	14.1635	94.8989	11.0269	27.1853	35.1509	5.61785	7.98654	0	21.9655	34.076	20.7511	25.9592	27.8627	0	93.1634	13.2287	26.4518	0	96.1017	1.10727	81.9246	14.1945	0.334776	8.01116	4.59642	10.1515	1.8455	8.81432	37.6288	15.5862	0	0	15.4525	24.5442	11.3082	2.57003	37.7343	1.32038	23.0182	33.5725	29.9367	30.5362	42.2533	7.16048	0.168419	0	0.0926046	0.0663951	164.499	8.97271	21.5625	0.268672	37.3063	38.6384	6.91008	9.96986	0.399632	6.51322	7.3135	0.0581554	9.6311	8.20973
GSKIP	811.778	856.825	1087.63	1153.64	831.536	996.178	1008.43	922.321	943.45	1035.37	585.615	1108.55	1232.31	1078.95	1083.49	941.71	1124.2	1043.24	1279.19	950.462	1070.7	848.858	857.454	1082.9	1388.67	1013.41	1369.05	886.266	986.936	1390.28	1129.02	983.667	895.809	873.412	879.367	1161.62	1153.59	1735.16	894.095	804.254	896.971	884.166	1773.7	992.745	933.9	1199.33	1075.31	1228.73	1332.02	1078.32	1367.38	1256.19	991.674	2206.92	1124.74	1583.41	2103.66	1048.85	2035.73	1110.98	966.547	2253.42	1540.04	1805.22	853.972	1833.87	998.05	916.371	1300.85	1146.25	1843.42	1518.54	1535.8	1298.34	861.863	1362.03	1509.09	962.903	1592.58	1193.56	990.547	2475.53	1624.35	818.386	716.454	1854.45	743.325	3099.35	1250.87	1048.21	1746.91	1101.8	879.111	1316.55	1128	1040.62	2580.03	1796.95	1152.61	882.19	1128.28	928.451	2101.86	1173.66	1107.8	1108.62	1187.64	1291.65	1283.23	1988.42	783.326	907.797	709.933	613.719	862.297	875.082	1128.27	1350.55	4843.77	850.896	821.531	1108.29	873.946	971.348	1912.22	2356.23	781.357	2192.48	1798.94	1484.93	1588.84	785.548	1316.43	1224.03	1846.03	1043.51	1062.42	3588.65	2455.15	1560.62	2771.02	3114.83	1704.86	1329.13	848.371	1822.33	3729	3172.63	2466.08	3190.44	2463.73	2305.87	1164.52	1926.36	2167.54	2170.83	1100.1	1552.5	2375.65	2815.76	3203.83	708.729	1326.78	2535.8	2439.58	2150.13	2327.55	1236.03	1730.08
VRK1	420.787	382.98	490.877	401.095	361.668	437.87	354.126	386.1	461.685	345.109	410.133	375.019	464.006	385.935	517.908	425.799	464.582	336.414	454.006	425.831	599.736	400.407	443.718	353.174	552.33	339.124	486.471	367.156	442.263	343.494	428.017	541.567	481.964	396.925	478.206	410.879	694.231	842.37	480.01	400.423	429.526	519.499	648.941	298.854	469.169	458.39	541.314	564.986	468.317	617.237	486.392	362.321	344.165	524.063	350.076	891.702	2856.81	447.449	635.818	354.976	355.213	945.082	679.022	494.859	405.154	561.473	525.026	504.275	569.483	525.741	484.992	674.602	453.296	472.478	370.699	493.829	931.121	479.176	748.583	525.335	430.904	662.173	669.129	367.071	418.998	690.567	376.149	576.369	702.959	405.589	1273.91	475.988	365.495	422.334	438.921	662.605	523.836	783.849	447.93	284.605	533.404	545.748	1147.58	436.836	630.784	414.632	693.938	893.489	584.424	437.83	369.513	542.911	365.316	318.552	408.27	338.753	461.879	564.006	803.924	407.391	385.488	356.045	456.683	528.196	647.612	819.227	444.807	767.992	579.716	365.611	518.228	490.981	486.503	428.023	581.939	367.307	397.97	548.745	513.86	465.693	483.659	700.937	667.158	381.553	366.14	973.337	896.319	786.48	974.628	734.271	1209.36	505.357	403.143	806.369	891.043	1364.1	434.289	632.321	759.385	935.512	629.174	544.619	618.412	414.773	508	735.119	589.306	609.061	752.505
PSMC1	2029.48	2217.82	2798.07	2686.84	2079.84	2586.65	2608.14	2061.68	2373.93	2467.97	1982.64	2079.14	2187.65	2071.75	2161.69	2216.14	2341.54	1999.53	3056.35	2409.42	3024.37	2152.55	2549.38	2432.94	3061.35	2278.55	2794.85	2001.35	2195.92	3022.57	2260.81	2568	2174.77	2837.77	1964.86	2739.92	1983.61	14223.2	2068.35	2146.52	2099.52	2181.29	3631.36	2135.9	1985.03	2094.5	1997.88	3702.1	3028.95	2184.07	2258.86	2267.8	1991.41	4399.28	2236.92	2747.54	6418.47	3261.24	4271.59	2232.12	2268.82	4211.35	2698.27	2046.8	2018.92	2562.75	1690.08	2107.13	2176.76	2554.88	2896.4	2699.33	3291.43	2557.31	2087.19	3515.84	3458.36	2755.07	3410.42	3191.87	2877.11	3015.31	3883.97	2866.35	2058.9	2594.93	1523.6	4599.82	2507.93	1832.21	3673.08	1823.39	1680.5	1939.92	1972.34	2483.31	1931.26	3342.67	1864	1654.32	2040.06	2170.84	4269.24	2783.98	2553.91	3099.28	2725.69	3419.2	2673.18	1811.1	1916.02	2917.79	2010.28	1373.12	1790.82	2481.96	3272.54	2113.09	2990.64	1792.89	1398.36	2797.86	1204.3	2714.73	1612.7	4708.36	2410.43	4037.71	3621.19	1939.41	2120.05	1657.63	1986.15	1977.8	1989.52	1365.81	1644.6	2551.27	2117.85	3559.29	2679.01	3017.8	2412.37	2620.25	1555.33	4032.76	2778.97	3338.35	467.185	2872.79	572.481	637.439	2298.28	643.07	599.561	4163.56	1650.82	2370.09	1015.76	2371.38	1398.74	1956.26	989.319	1628.45	1147.59	1189.31	1172.97	796.282	752.751
PAPLN	1025.91	716.083	1164.81	559.457	927.713	475.068	2576.99	1784.15	1055.43	602.779	894.83	1038.6	1412.62	694.514	2493.11	425.795	605.967	1684.04	1171.82	777.549	656.454	1445.68	680.567	837.251	458.389	2116.1	474.939	841.948	851.888	953.661	930.312	880.21	1083.02	837.131	1203.51	1500.51	994.218	1369.65	671.608	735.952	1610.3	1428.66	1661.75	1555.29	1137.49	1690.05	1628.06	1597.33	2459.94	2672.61	1432.98	2570.09	1858.01	1907.03	2522.02	2067.57	1645.76	2864.81	2671.56	1329.87	1440.83	2133.9	1729.69	2083.39	943.576	1580.56	3872.19	2157.49	996.345	1650.05	1217.06	1926.49	1490.97	2977.63	1361.26	4610.96	1524.63	4866.49	2012.61	2657.08	2508.51	866.25	2927.81	4682.64	1414.28	2020.73	4383.87	2669.9	736.06	1711.76	968.568	1253.52	1589.35	2345.55	2431.91	2014.35	1490.29	2419.34	1515.86	1199.13	1324.39	1248.42	895.641	2032.63	3733.12	5405.21	1859	1795.35	2277.24	1963.75	1527.38	2956.21	1797.49	3141.18	608.525	1293.27	1293.22	999.304	810.627	814.813	1031.15	1103.1	4515.35	2386.86	1638.21	684.186	927.119	249.414	1688.47	1475.94	810.96	2662.63	2935.48	1815.42	1144.49	2043.63	1791.18	927.448	2153.73	2000.23	1063.43	1239.78	3436.67	1166.17	793.635	1374.98	1036.74	1322.81	1035.97	788.37	400.532	913.892	971.574	1091.99	568.311	2574.09	1021.47	442.768	903.448	1742.45	548.328	1557.49	936.332	2452.8	666.569	2287.1	2564.19	1858.15	5930
RPS6KA5	772.689	741.935	797.772	796.58	1035.91	493.064	801.017	895.214	772.296	979.572	549.419	819.999	773.577	734.429	1162.9	631.766	718.802	1004.15	448.902	803.984	597.577	670.546	637.594	696.516	1147.47	669.312	843.711	925.18	952.518	642.093	649.911	931.73	873.94	454.295	616.409	1070.45	850.082	1322.1	1008.41	701.448	732.618	1409.89	637.545	799.541	629.6	971.725	304.716	592.562	573.624	745.98	673.623	1148.44	1149.2	186.319	780.915	852.351	2366.92	601.388	618.518	1140.48	819.318	673.349	343.668	546.33	870.735	415.479	509.026	547.68	164.754	642.461	724.777	575.405	514.481	378.963	764.031	418.534	467.136	522.537	615.78	520.089	572.11	310.497	994.766	693.02	738.377	305.991	1400.43	719.551	454.871	543.763	113.815	371.675	676.72	464.926	498.716	953.42	853.82	483.188	796.961	709.112	1135.8	360.88	407.445	611.044	628.268	606.141	460.328	974.537	934.994	801.08	791.377	552.814	599.781	1462.34	664.168	641.93	674.099	536.749	425.021	1017.45	818.584	270.037	1276.24	913.738	1023.37	1011.35	744.888	1116.89	425.67	451.028	653.678	873.66	881.918	881.435	589.489	876.832	837.63	656.696	459.315	508.17	803.703	460.699	745.215	457.253	585.048	401.561	611.028	478.106	1276.19	621.351	577.134	742.498	841.228	1567.47	1027.62	290.812	531.901	485.516	271.12	855.72	251.59	849.928	941.11	292.009	1025.65	1117.05	732.646	1070.24	1167.51
PPP4R3A	4277.75	4687.73	4475.28	3732.69	4638.57	4263.82	5303.36	4183.06	4692.91	5456.91	3113.23	4511.94	4767.11	4269.56	5639.85	4544.18	3902.94	4987.6	4420.42	4922.76	3775.23	4481.25	4004.45	4585.29	4595.16	4795.78	4490.68	3777.54	4437.18	5040.8	4394.43	4666.42	4342.19	3347.08	4088.08	4015.79	3465.38	12007.2	4098.57	4236.58	4901.12	5099.76	5588.56	5003.79	3611.54	5136.98	4043.77	5897.71	4284.29	4720.6	4229.03	5285.81	5756.4	6001.56	5526.17	4867.27	11175.5	3989.69	5766.04	6686.3	4439.99	5028	3775.17	4443.24	4248.85	4806.99	3705.19	4828.37	3222.26	4520.18	4784.48	4607.1	3636.97	4231.67	4449.3	4984.39	4535.55	3143	7183.82	3897.93	4502.05	2415.34	5610.88	5332.54	4287.88	3493.92	4939.01	6543.14	4496.9	4721.64	3042.17	3495.08	4529.71	3752.05	5046.87	5558.69	3992.95	4790.59	4693.65	4608.7	5256.18	4103.69	3357.41	4590.4	4130.89	5448.27	3933.94	6284.24	6097.85	4359.79	3988.1	5972.95	3622.29	5562.37	4237.55	4953.47	4626.24	3274.92	3490.67	5510.83	4590.87	2839.71	4792.38	5139.37	4066.23	5747.33	3788.75	9365	5168.79	4561.84	4092.53	5419.38	6858.42	5160.9	3424.05	4410.28	3902.81	4370.27	3073.98	5499	3328.32	4360.98	5309.09	3690.29	4713.7	5265.1	4135.27	3943.47	5591.59	3583.16	6430.39	6649.9	4549.96	5704.75	6380.05	6685.83	3340.81	3553.67	4276.46	8773.77	4375.68	3743.87	4538.28	4916.07	6336.31	6577.84	4885.01	3909.42	5000.15
C14orf93	606.991	481.851	538.43	513.558	495.916	622.449	380.492	561.541	532.471	345.102	580.089	598.485	458.642	395.483	361.182	584.238	588.393	607.702	494.909	535.705	500.929	413.227	561.643	498.41	528.326	640.77	593.641	546.238	579.12	293.954	499.508	423.572	586.483	561.951	611.414	601.936	741.438	674.84	514	467.888	440.01	768.999	723.574	538.732	512.312	658.969	365.704	585.647	718.682	731.391	608.023	437.366	761.378	397.894	487.031	525.682	900.302	560.233	504.819	372.453	532.522	736.468	472.397	459.979	521.762	584.663	456.023	509.615	661.031	601.559	371.021	523.951	535.19	428.183	646.644	466.934	387.382	369.675	462.326	625.138	612.595	1315.64	773.605	415.211	523.13	342.559	677.684	910.749	445.563	547.812	704.1	486.421	517.778	618.63	618.453	424.17	508.547	414.164	505.831	435.256	618.33	544.008	1056.96	659.384	567.981	571.199	521.186	874.699	554.266	483.941	489.326	568.181	587.551	894.53	470.856	387.887	845.594	520.374	344.245	479.556	486.507	1494.93	757.123	660.497	625.438	691.66	561.617	773.655	549.312	465.449	477.669	425.758	774.576	581.982	445.197	513.87	486.541	446.178	633.816	455.072	613.515	464.795	502.701	529.932	517.95	695.296	516.782	373.733	112.142	342.316	606.537	334.206	538.382	333.151	349.559	507.204	559.49	728.674	995.195	494.944	767.91	512.721	416.444	664.256	403.393	570.596	378.88	401.725	294.749
PSMB5	3781.55	3106.72	3934.15	3527.46	3325.14	3971.15	3422.92	2923.42	2815.55	3584.28	5470.81	3293.6	3213.02	3258.37	2771.76	3504.43	4271.08	3097.55	4563.57	3479.13	4291.67	3553.4	4004.45	3827.8	5546.34	4176.29	4140.8	3328.07	3095.86	4220.53	4562.5	4096.94	3192.46	4669.94	4040.33	3394.64	4820.78	5533.84	3591.79	3040.18	3051.34	2954.52	5426.85	3545.57	3373.66	3338.04	4057.58	8289.58	3960.05	3975.52	4089.92	3283.55	3446.5	4432.26	4346.76	4726.81	6806.13	4427.33	5350.33	3381.74	2962.03	10642.3	3875.08	5294.37	3146.54	4325.33	4136.21	3325.24	8493.17	3807.88	3499.9	5044.05	4809.96	4694.3	3461.83	7384.57	4424.73	3454.44	7024.46	4407.5	5084.53	19826.8	5861.22	5127.95	3313.45	5363.88	3064.35	5277.4	3871.47	3926.36	11141.1	4296.32	3643.81	3599.47	4684.16	3781.18	4147.46	5925.02	3962.94	3089.71	3436.95	5169.08	10244.4	5517.16	3389.9	4537.99	4121.41	7033.36	4856.22	4764.31	2547.31	5359.73	3509.29	2708.31	3206.38	3594.36	5525.74	9555.13	10018.2	2747.14	2897.81	8572.05	2577.96	4903.14	4111.23	6716.95	3079.24	8784.35	5478.91	3960.38	4927.93	2964.93	2890.19	3173.68	5840.4	3011.99	4029.75	6151.51	6103.77	5516.97	6436.78	7514	5307.7	5726.65	3274.93	7809.28	6133.89	7580.45	3395.27	5910.79	4835.8	3979.16	4024.96	3280.69	3580.68	9379.87	4405.74	10904.9	10074.4	6352.32	12868.2	4492.4	3635.35	6365.47	2743.8	3486.01	4032.95	3135.91	8028.97
YY1	7563.11	7365.16	6977.2	6433.59	7269.42	7429.02	6787.37	6463.59	7258.05	7661.62	7052.12	6645.5	6948.7	7436.28	6578.25	7821.85	6545.79	7277.52	6403.11	6766.65	6454.18	5718.75	6506.86	6646.21	6086.17	5542.73	6282.12	6433.69	6342.19	6787.57	7447.24	7472.85	6839.16	7236.11	6783.34	6263.21	5388.73	6102.06	6510.95	6971.62	6995.02	6314.26	8182.26	6023.19	5808.98	6653.38	6007.55	8185.16	6030.16	6122.17	6014.61	7822.85	6703.61	9705.95	5166.32	6301.7	11966.5	5861.94	6494.61	6844.46	6492.19	9777.38	5571.76	7166.82	5633.4	7310.51	5495.28	6500.53	5560.91	6169.23	6474.72	6390.43	5796.76	6215.11	5904.25	6114.04	6501.4	6437.66	9320.37	7254.76	6229.78	5967.38	6748.67	8041.44	7068.91	8137.26	6263.74	10105.9	8087.17	7022.21	8548.48	6361.52	7610.61	6236.02	7572.21	8804.57	6230.06	8020.15	8122.26	7902.53	7488.73	7425.38	5509.57	6279.44	6912.97	7153.97	8144.68	12657.7	7451.47	7971.02	6711.6	9629.25	7914.08	6652.48	7879.16	6828.01	7851.51	6373.06	9164.25	7929.28	8011.31	5009.15	7601.23	6268.53	7246.92	8749.33	7974.02	9425.43	6852.19	6722.79	7541.96	7401.53	9948.89	8069.89	6173.06	7380.3	7203.94	7797.77	7178.24	6834.9	8194.51	8456.63	8983.21	8457.52	8195.22	8797.31	9509.56	8344.97	10700.8	8200.76	10255.7	12770.6	7257.02	11050.8	10645.8	9603.9	6720.73	5326.6	6186.81	8692.76	7585.42	9521.35	10202.4	7898.56	11058.1	10266.8	10152.2	8053.55	7697.06
ACIN1	7337.81	8017.15	6430.68	7188.94	7489.83	6438.51	6846.96	8067.74	8243.75	7440.21	7078.45	8092.16	7200.47	6960.97	8215.66	7309.9	6884.37	8146.03	8624.05	7722.25	6876.24	7706.85	6584.81	8118.18	5228.96	10891.9	6466	8071.52	7470.52	6956.36	7070.27	6812.97	8314.08	5912.08	7727.28	6320.81	7727.63	8814.75	6847.77	8477.43	8469.18	10527.3	11240.4	8099.15	7081.41	8743.53	9221.52	10482.9	10194.4	9169.14	8150.16	7119.68	12151.4	6611.99	9804.35	8505.47	14578.1	11188.8	7917.26	9238.48	8234.05	13372.9	8473.28	6031.7	7863.36	7484.8	8582.43	8557.49	10969.6	9584.05	6616.03	8005.36	9462.26	8314.7	10509	15152.1	7877.91	6608.78	10289.3	8795.01	11264.4	3058.71	12874.4	7686.4	6869.85	8484.21	14382.4	8512.88	7981.73	10672.4	7470.28	7257.58	7222.46	6939.8	7972.44	11885.6	6230.86	8290.65	6899.95	7513.72	7717.77	7216.13	6144.18	8370.11	7400.15	9385.75	7573.43	10271.8	8121.31	7284.36	6915.99	6544.45	6040.3	14249.8	7124.95	8040.76	8376.04	11673.7	5575.46	8802.41	7120.8	7261.98	9643.06	7066.04	5467.07	5814.3	6477.83	13824.1	6094.1	13112.2	7186.71	8048.13	6837.04	8365.58	6489.25	7288.63	7772.02	5779.04	6528.84	7970.67	3986.83	5459.95	7955.05	7389.11	7556.09	7981.09	5271.91	6056.81	2467.63	4937.86	2587.58	3285.9	6293.24	2466.98	2888.65	9919.32	6250.19	3400.67	5083.96	5818.89	1788.75	4590.41	3561.48	1995.51	2723.32	3854.81	2889.66	3517.34	4232.98
CCNB1IP1	1911.27	1652.24	1763.37	1528.5	1727.19	2015.95	1086.39	1424.18	1808.7	1512.59	1820.32	1300.92	1312.1	1606.06	1127.99	1601.21	1664.39	2184.77	1195.35	1881.39	1662.69	1627.22	1688.93	1491.67	1840.78	1137.59	1800.89	1567.27	1489.02	945.443	1635.03	1922.66	1287.8	1070.09	1611.43	1210.58	1152.42	1157.39	1385.42	1250.28	1294.34	1317.69	1839.01	1909.38	1325.58	1444.15	1030.59	2101.4	1829.93	1361.38	1684.08	1223.91	2127.53	803.557	1224.38	1163.1	5232.42	1518.72	1118.79	1168	1271.44	1972.62	946.488	1424.86	1305.21	854.188	1032.05	1279.78	1648.71	1385.68	1271.76	1315.5	1160.86	1059.14	1429.22	1252.31	756.114	703.957	2066.71	1126.32	1443.24	8390.39	1266.71	1497.36	856.487	1509.75	1388.62	1474.01	888.023	1290.81	2234.35	1364.46	874.92	1001.95	968.882	939.243	2575.96	1163.61	1183.64	1157.38	1291.46	1428.9	1896.93	1266.83	934.755	1078.21	892.196	2094.74	1150.05	2493.89	983.687	979.234	1063.03	1765.42	1285.46	1236.81	1366.89	2287.6	3060.86	1264.1	1626.4	3167.93	1586.94	1174.51	2237.67	2523.8	959.271	1413.12	1391.52	969.037	2605.17	1110.82	1036.07	822.261	1706.52	1025.47	1684.61	1626.47	4204.16	987.781	3110.5	2189.08	874.542	1268.04	1284.68	2388.23	4153.94	1194.15	2140.41	2249.6	2556.8	2614.66	1921.98	3717.15	4256.27	1366.93	1815.32	3690.77	4313.42	2205.05	13199.6	1509.64	2166.85	2028.62	1405.34	2097.32	1390.23	1312.32	1529.3
TRIP11	2636.47	3041.73	2442.68	2512.52	3068.67	2409.95	2641.38	2522.86	3601.54	2562.86	1947.56	2804.91	2971.95	2956.98	2309.97	2026.01	1973.4	2233.39	3014.43	2183.7	2597.89	2437.63	2445.44	2672.29	1858.54	4297.34	2149.74	2772.8	2576.57	2072.55	2170.74	2534.8	3473.9	2460.85	1855.96	3333.22	1906.88	4552.55	2657.53	2778.02	2847.49	2851.35	4594.41	3116.3	2059.17	3164.37	2575.81	3828.44	2717.63	2025.18	2181.86	3773.03	2750.99	5113.57	2741.33	3163.61	2840.04	3492.13	3656.65	3118.73	2828.95	1597.1	2275.75	2688.68	2639.06	2647.74	1794.09	2670.13	1475.25	2102.96	2340.25	2805.05	2512.26	2634.09	3917.96	1922.56	1959.65	2791.6	2909.72	1821.85	3024.56	1036.62	2791.32	2170.33	2748.65	1919.9	3305.58	3117.59	1903.18	2832.33	1034.65	1697.27	3409.65	2081.87	3234.16	3069.03	2151.75	2633.42	3167.7	3387.61	3362.42	2542.24	671.123	2568.66	2073.2	3233.36	2601.03	2881.48	2935.86	2425.43	2671.15	2758.45	2566.77	3052.09	3149.56	3098.79	2235.62	2024.74	1951.11	3339.95	3258.24	931.051	2286.44	2778.03	2154.03	3905.43	2629.08	3796.2	2418.18	2324.69	2749.44	3611.63	5189.25	3032.9	2218.71	3095.48	2841.92	2174.32	1516.69	3530.65	1739.32	1455.48	2881.58	3270.91	3008.72	2347.21	2552.08	2457.17	7157.74	1973.29	4224.48	8597.35	2757.64	6132.77	4926.45	4816.69	1975.7	1477.68	2007.95	6291.49	1381	2553.26	3957.97	1919.95	6539	4903.28	5099.93	4396.78	3381.16
APEX1	4626.86	3956.44	5224.6	4972.56	4242.83	4869.4	4883.98	4943.54	4250.25	4792.69	5440.14	5063.79	5428.9	4316.59	4665.47	5132.38	5901.49	4785.88	6005.34	4798.39	5429.01	5457.15	5616.43	4887.39	4921.98	6577.49	5631.73	4661.12	4596.68	4866.15	5597.73	4923.45	5078.21	6655.45	5964.2	5089.09	5339.14	8178.93	4098.58	5055.21	5222.65	6446.72	11194.7	7355.77	6044.66	5632.04	6353	12954	8371.86	7713.68	7067.95	5605.4	5964.49	5765.72	7452.95	7197.68	16121	9946.57	8626.76	5356.36	4413.15	16904.2	6767.25	7969.8	4625.48	6475.13	5802.29	5248.08	12205.9	7150.88	5084.4	7223.16	8636.6	7935.73	5616.97	13307.1	5672.81	6171.85	11811.1	8911.63	7923.23	16892	10344.7	8273.11	4382.82	8231.48	4864.28	10379	8230.86	5989.98	15461.1	5546.06	5112.73	7207.12	8755.72	6186.25	5074.47	8899.27	7035.86	5443.04	6703.54	7251.01	14253.1	8920.6	7060.41	7871.61	7858.07	12371.2	9591.69	8923.12	4601.27	8799.53	5088.34	4739.02	4426.55	6293.78	10823.8	15352.2	10380.7	3265.25	4281.73	14354.2	5673.09	7633.93	6166.23	9367.41	5291.38	9875.23	9272.4	5712.39	7870.44	5358.81	6002.85	6357.72	7611.8	5453.09	7504.05	8350.14	7558.23	7102.09	8181.21	10436.5	8221.51	5729.7	4898.94	14273.9	11262.1	7919.38	3415.67	8304.47	6152.53	6216.4	4349.08	3640.61	4531.97	12019.7	5533.42	10199.6	14456.5	6232.57	9822.39	4275.96	3146.34	6034.69	2756.75	4467.43	4696.21	3071.58	3496.5
PABPN1	3303.98	2465.43	2167.17	2192	2364.37	2525.88	2786.91	2455.03	2597.9	3033.58	3584.7	2628.08	2361.08	2426.63	2657.36	2229.01	2431.4	2673.31	2567.59	2528.64	2838.9	2873.25	2205.6	2951.09	3368.32	2435.46	2713.95	2402	2627.32	2889.23	2447.43	3181.71	2743.81	2008.97	3053.73	2458.62	2402.74	3294.23	2241.4	2809.22	2273.61	2843.61	3341.11	2649.9	2489.57	2539.92	3049.72	3480.51	3403.99	3770.12	3015.63	2523.68	3334.48	2228.25	2591.87	3339.19	5782.14	3503.77	2610.57	2990.89	2518.55	7347.79	2760.07	2564.13	2727.89	2930.22	3737.19	3188.98	5350.89	3779.95	2512.57	2616.05	3102.66	2816.19	2782.22	5009.08	2865.92	1650.82	3391.73	3341.07	3020.4	4218.7	3274.12	2818.21	1815.88	3350.88	4234.38	2554.5	3002.06	4919.39	5932.44	4014.73	1864.54	1799.18	3544.08	3199.07	2512.29	3025.32	2470.54	2390.89	2287.4	2521.32	4467.34	2620.68	2539.83	2632.9	3186.03	4943.23	3348.03	2456.44	2221.09	3047.47	2506.51	5307.77	2438.9	2383.69	3731.09	5343.16	3095.46	2802.13	2388.35	4209.72	3610.09	2453.92	3518.54	2979.12	1561.61	3562.82	1872.93	3740.06	2679.69	2644.45	2625.23	2255.65	2243.57	2344.1	2400.76	2764.48	2472.92	3063.26	1866.11	2888.34	2643.2	3203.94	2414.08	4154.92	1461.69	2607.68	10.308	2444.15	23.6402	49.3256	2169.39	7.42231	33.638	3370.75	3535.81	2631.9	4393.26	529.853	669.908	2498.57	256.362	254.385	247.026	277.596	168.445	171.736	214.442
EFS	1392.73	1310.23	1203.41	881.854	1345.48	1206.65	804.483	1142.98	896.967	840.938	1218.3	861.771	1226.98	879.552	983.938	832.784	837.147	1084.1	955.05	1362.73	982.967	1337.85	942.4	978.901	876.024	1281.52	739.706	911.59	1150.99	501.686	1129.02	924.548	1059.8	882.764	1060.31	631.679	1429.81	2132.09	1455.46	1171.05	910.689	1346.97	1044.95	651.984	760.186	1298.54	3519.04	2709.86	577.301	821.738	544.973	1960.92	1157.13	1749.81	2609.05	2205.87	4464.2	1758.62	1529.07	781.721	1081.6	6144.05	356.354	525.532	915.055	792.385	1296.07	1006.3	2388.79	2300.49	649.074	1202.29	615.295	1255.03	1474.51	184.013	567.608	814.596	5514.57	1589.63	3185.43	350.794	1087.91	579.691	2054.16	324.842	1191.54	512.682	780.508	846.583	205.225	1435.59	1584.38	800.858	2293.36	2243.09	1013.09	959.325	442.854	1251.92	589.663	997.341	424.233	1311.55	1215.44	2579.82	802.879	2820.22	1917.75	1593.44	2240.22	2779.22	1511.26	1519.6	1018.38	1813.89	1296.5	340.412	483.675	950.117	1197.99	534.695	1358.93	2205.46	1879.03	3437.24	1166.1	4290.83	355.742	1377.62	2623.93	1870.69	961.101	830.716	678.48	866.951	1043.64	235.639	723.262	562.065	1305.76	1848.01	1190.41	1254.85	1459.14	458.419	269.873	242.617	107.047	1625.48	418.193	307.607	1021.42	525.936	369.26	409.571	910.705	1157.54	1190.54	812.035	273.143	1124.54	688.722	399.135	220.064	908.189	688.329	774.799	1079.37
ARHGAP5	7835.89	8189.97	6975.41	6737.23	7606.04	6566.81	5931.36	5420.98	7078.45	8181.64	6439.14	5786.63	7339.71	7177.11	6341.01	6394.92	5435.84	5953.45	5949.11	6352.73	7102.8	4929.71	6248.02	6238.33	6077.81	5483.9	5106.4	6984.47	6426.48	5449.2	4886.5	6321.14	7718.83	4805.77	5449.11	5769.76	4976.66	10142.5	6457.38	6525.63	6235.81	4614.61	8469.4	6383.95	4163.67	4751.97	6436.75	7939.4	5616.33	3898.81	5266.61	6527.33	5824.86	4619.56	5025.56	7002.94	7210.27	8399.19	9155.27	6467.39	6752.2	7229.57	11238.5	3615.32	5082.28	5268.87	4258.21	6459.43	6564.99	4721.69	6529.43	5790.68	5911.41	5668.8	4912.66	23783.5	4918.78	4516.54	6925.11	4045.03	5540.35	2353.94	7161.83	3726.86	5409.33	5547.9	5000.19	5851.36	2753.98	4711.16	3861.48	4372.17	5998.64	3620.78	4918.9	4886.91	4798.46	6472.99	4696.97	5474.57	5818.86	7433.25	1781.38	4686.01	3523.25	5563.21	5290.41	8191.13	4969.37	4796.07	5317.13	6034.51	6041.25	5732.97	7039.25	5694.72	3427.65	5115.26	2894.46	8600.77	6275.46	680.736	4545.54	5036.36	4468.59	7509.95	5267.8	11011.5	4083.35	4636.49	4935.2	6325.99	9123.24	4807	4835.83	4812.96	4713.78	3976.22	2743.81	12478.7	2851.83	2810.92	5672.74	5191.08	5926.23	6670.25	6322.37	11069.3	12913.6	4339.44	7284.28	20231.2	7238.88	13744.4	11425.7	12703.6	5447.42	3507.8	3385.03	10219.8	3929.41	8184.91	12000.8	3213	8129.9	7926.83	8833.7	9508.76	10223.7
CINP	1516.53	1323.56	1371.2	1429.16	1467.71	1508.32	988.988	1345.52	1353.36	1103.27	2056.06	1320.35	1346.35	1453.75	1089.86	1513.08	1666.57	1230.14	1585.95	1406.12	1422.79	1351.75	1504.04	1582.22	1403.3	1505.42	1744.15	1465.08	1546.13	1520.15	1454.9	1412.57	1340.02	1524.28	1657.5	1133.78	1059.15	1319.2	1204.14	1343.87	1278.22	1457.91	1907.43	1215.48	1437.32	1401.01	1345.99	1949.83	1590.67	1228.06	1687.59	1218.3	1165.12	2539.8	1411.18	1684.5	2952.07	1321.82	1740.08	1146.85	1380.95	4188.69	1129.38	1847.55	1407.52	1285.2	1013.05	1131.21	1607.28	1677.98	1434.05	1426.84	2037.42	1465.68	1767.98	1370.65	1420.02	1260.65	2070.65	1726.23	1877.24	3862.93	1526.46	1305.81	1159.69	1298.05	1111.42	1872.24	1844.24	1351.06	4559.23	1646.08	1253.05	1349.68	1409.89	1540.41	1638.38	1492.03	1680.31	1337.43	1451.01	1375.72	2663.9	1531.77	1314.2	1745.12	1266.16	1868.14	1270.68	2055.95	1360.24	1766.07	1610.11	1349.7	1374.04	1560.9	1882.6	1658.18	3401.28	1079.63	1217.08	3371.27	1163.55	1375.78	2301.6	2899.1	1394.4	1929.17	2147.58	1495.9	1891.37	1017.32	1879.68	1524.42	1444.84	1214.82	1313.95	2321.9	2869.4	1772.25	2251.59	2316.9	1428.74	1751.22	1394.86	2747.33	2441.94	1758.14	1077.96	2657.13	1878.49	1584.67	1207.99	1246.92	1291.57	3347.08	1800.74	3640.24	4521.34	1763.06	3793.34	1552.93	1224.56	1735.26	1269.45	1003.1	1285.57	984.574	894.658
DHRS2	81.0305	71.293	29.5753	47.7892	38.0708	56.2734	22.9854	45.1995	42.2699	38.1231	121.586	27.1922	54.7754	23.8327	48.7245	71.3001	49.3134	6.88203	13.3052	60.4899	49.9868	44.8542	35.9769	16.9788	25.0779	186.87	30.4886	64.2301	28.9652	14.2594	27.8254	55.4303	59.4695	11.7971	75.2892	88.3008	17.809	102.771	35.0388	59.7709	28.9052	190.905	83.9886	47.564	64.2356	63.6771	260.08	62.0933	223.527	126.876	23.5513	10972.1	202.757	83.4465	86.072	870.307	52.7443	14.2629	108.197	56.0562	127.522	23.7564	1.62082	6.55695	18.9182	7.6545	17.0009	15.869	9.61704	133.679	1.78152	793.545	140.419	15.7409	25.7589	4428.93	2.0885	13.7651	11.7955	77.7765	30.1323	0.611303	162.788	8.02488	23.2339	355.798	179.057	48.2461	18.6263	9.5369	90.0913	38.8469	30.8582	0.0823602	6.17883	21.5	32.0774	14.0048	46.8859	25.8335	114.75	26.0829	159.168	87.2273	7.83657	42.8838	17.6573	36.4995	80.5758	16.5774	102.701	92.3676	31.0394	103.416	92.6189	51.2545	12699.5	17.504	38.4428	32.6901	30.4675	87.5172	44.617	24.5369	48.0607	53.8529	19.3314	777.989	61.8304	36.8146	94.792	77.6594	161.835	7.47818	32.9603	56.2072	4.59403	5.34748	23.2356	1.54782	41.9364	19.4355	27.2204	62.8536	46.5366	12.2033	9.4807	11.2266	10.3227	44.0083	11.8712	0.181572	56.8042	12.3166	0.0708522	49.6154	49.7966	115.093	26.7829	18.2006	1.14618	31.9804	30.9285	0.44106	25.9287	52.9692	2.34096	7.24887	21.613
SRP54	2682.08	2820.82	2997.27	3330.66	2932.41	2656.46	3025.27	2478.53	3019.44	3362.89	2594.53	2685.4	2891.27	2803.83	2850.12	2800.38	3384.65	2929.77	3685.21	2945.97	3372.03	2883.94	2976.11	3102.58	3622.04	3534.74	3506.17	2829.77	3397.67	3940.79	2972.94	3239.13	2575.48	3699.44	2800.73	3371.61	2964.77	13748.1	2789.39	3050.31	2640.3	3270.21	4737.48	3330.45	3482.08	3275.48	7576.47	6045.82	3241.38	3320.84	5200.16	3967.82	3185.91	7291.36	4497.43	5519.55	9616.22	7677.9	5147.5	3598.8	3241.72	5865.96	3466.15	4901.63	2999.05	3872.88	3460.17	3354.98	4082.76	3645.27	3660.37	4145.83	6403.59	3925.54	3788.24	6133.37	4929.13	18246.9	4273.11	4557.73	3385.89	2020.4	6273.44	3833.17	3351.63	5010.26	3037.35	3838.35	4401.79	3327.12	4069.52	2732.72	4379.99	3069.55	4141.43	3455.49	3512.54	4025.99	3261.61	2943.93	3637.48	5467.28	4923.62	5917.58	3630.89	3922.86	3597.28	5678.36	5267.13	3322.66	2867.49	3815.68	2708.94	3119.17	2679.23	3460.54	4443.69	10502	3812.82	2588.1	2591.04	2486.39	2450.24	3704.04	3401	6095.64	2774.85	5419.31	4339.75	3478.75	3588.86	2676.61	4713.69	3478.76	4776.55	2824.92	3249.32	3691.06	2458.07	11335.7	3218.91	4034.54	4678.92	4145.84	2898.47	6766.89	4902.15	4183.79	4319.07	3306.9	4594.35	6627.38	2968.69	4285.91	4442.81	6515.1	2911.03	3092.83	3901.65	5530.08	1945.81	2912.17	2712.69	2691.38	3825.54	3639.75	3839.54	2930.9	5337.53
CPNE6	5.61261	0	7.25523	1.85685	2.00418	2.27864	4.55893	1.7809	4.21982	0	9.74552	0	0	6.49803	2.13241	3.96154	0.0267653	0	2.05072	4.27703	0.0308282	0.019082	5.99648	0	10.378	0	4.1975	0	0.871264	0.0492931	10.3157	0.198264	13.5608	7.1159	0	12.4613	37.7553	6.63652	16.4929	3.28733	3.11881	3.36466	0.0156439	0.928173	4.48377	8.66942	0	0.0630056	1.80795	7.25769	13.0643	6.84723	0	0	2.61989	8.54672	0	0	0	1.79781	1.46653	2.32262	3.30342	4.05891	7.81877	1.64405	35.0018	5.20155	0	4.98675	0	0.904053	16.3188	0	0.0126777	2.19129	4.16244	18.3045	1.95887	7.38178	0.016346	19.38	0	0.00124958	28.9491	0.0461581	7.14562	14.5282	6.22097	0	0.287578	17.0474	1.58873	3.64693	2.35007	2.63361	3.1131	0.159907	3.26825	8.04466	2.78224	13.8912	2.99766	21.838	10.3987	2.31946	22.5701	84.2446	10.1844	0	0.00292408	11.039	7.50133	11.2269	15.336	6.29757	2.25139	6.59461	0	1.54683	5.99121	0.128186	2.49706	38.7512	5.02515	8.07785	6.46957	16.071	0.00576324	0.337562	6.38515	9.31575	0	0	9.50351	4.37117	14.006	1.74724	0.670872	4.80197	0.00962074	0	0	14.7545	0	12.1928	6.28018	0	0.115171	0	0.0754097	3166.39	0	22.0218	0.0667899	0.100292	14.767	6.40849	1.97813	1.4325	0.991275	11.4616	0.098154	12.3603	0.0334592	0.085289	11.4439	0.0813626	5.53964
CHD8	3867.2	4427.65	3714.29	3900.45	4265.88	3546.81	3848.05	3891.9	4082.26	4356.4	4065.03	3861.97	4124.34	4102.11	3661.41	3920.33	3981.82	3869.57	4020.61	3727.82	3171.02	3635.62	3428.82	3955.09	2583.16	4682.2	3378	4330.14	4209.71	3586.77	4013.76	3718.04	4481.48	4383.11	3649.19	3559.77	3740.47	4029.97	3994.54	4047.73	4387.7	4524.32	5907.85	3833.02	3677.92	4870.58	3891.77	7516.76	3895.4	3684.25	3551.89	6317.12	4127.83	3259.89	4704.17	4671.47	8197.98	4904.36	4911.9	4405.4	3803.44	6857.33	3569.44	3597.91	3674.71	4446.4	3342.17	3850.93	4291.86	3678.19	3467.09	4317.05	4139.44	4200.17	4315.43	6236.65	4327.36	4516.51	5592.22	3703.56	5139.56	1296.81	6541.65	4248.38	4297.13	5212.01	5027.21	4817.76	4104.07	4395.51	2486.98	3333.89	5145.42	4518.5	5177.98	4938.01	2706.99	6326.56	4506.58	5122.81	5164.72	4727.94	1689.31	5117.88	4802.65	5711.88	5256.06	6278.36	5635.36	4040.31	4466.35	5553.14	4654.29	5018.1	4425.24	5168.83	4585.55	6645.74	2853.11	4696.74	4985.65	1932.32	4498.8	5530.57	2647.69	4326.4	5275.28	9125.99	3388.09	4303.76	3916.53	5324.33	4605.47	6164.38	3921.83	4858.86	3763.35	2930.88	2409.79	4689.25	2502.13	3136.58	6365.38	4518.48	4823.16	6552.88	4231.93	4784.96	5681.91	2667.16	5531.8	6207.78	3875.55	4655.57	4624.5	6720.44	3595.73	1990.59	2273.86	4823.89	737.846	4801.13	4123.14	1438.25	6650.15	5266.15	5194.43	5282.41	4851.5
PCK2	1585.4	2081.54	1902.44	2960.5	2026.74	2015.99	2007.7	1774.12	2350.68	1517.23	2399.32	1874.14	1753.28	2039.86	1730.63	2905.35	3707.84	2615.95	3120.77	2253.55	2472.38	2047.91	2352.5	2768.22	1464.91	2047.25	3531.37	2592.84	2250.3	2918.7	2712.99	2091.12	1231.27	3362.2	2152.49	2762.96	1159.52	1461.01	1500.79	1934.89	2515.44	2121.94	2231.91	1012.73	2207.42	1838.89	2070.23	7006.72	4829.38	2352.99	3424.23	1783.35	2799.93	1198.55	3898.22	2435.76	2517.81	3043.76	1941.09	1535.88	2256.22	6996.99	2143.69	2602.35	1724.71	2059.63	1625.08	2555.89	1912.73	1997.22	2429.61	2311.97	2029.63	2758.12	1835.95	2154.93	1689.32	2169.86	1561.09	3457.68	2462.84	2105.16	2956.02	1606.68	2703.49	2108.32	1884.5	3619.25	2866.64	1565.51	2776.12	1779.77	2229.29	2469.8	2657.7	1833.93	1802.51	1803.99	2077.93	1366.81	2133.01	2586.72	3032.23	3851.02	2747.47	1802.61	1883.54	4339.69	3086.61	1864.35	1735.8	3187.02	2400.11	1989.4	1972.89	2725.56	2823.9	3374.13	2798.32	1955.23	2119.07	2843.48	2096.53	1969.18	2115.59	3466.43	2665.51	2585.68	2132.38	1625.06	2894.66	1752.71	2016.83	5540.21	3778.44	2548.51	2541.05	2368.65	2197.28	1698.66	2324.2	2062.02	1922.59	2003.13	3237.15	4777.58	2706.29	1974.14	561.352	2942.55	1439.26	1638.08	2310.94	774.826	664.367	1960.68	2121.32	3564.04	1702.49	2980.9	2184.48	2193.23	2255.6	2112.14	1317.99	2938.17	2352.64	1896.33	4077.31
KIAA0391	207.586	300.168	308.709	299.893	238.441	233.024	348.333	238.707	228.212	373.054	246.744	226.369	235.005	268.729	290.201	201.015	264.074	246.014	273.018	310.025	272.123	330.985	306.805	340.666	243.286	203.453	219.607	272.211	213.861	269.107	201.458	247.855	235.261	231.833	220.239	240	172.447	564.473	191.599	235.196	300.631	252.001	276.787	296.02	299.851	251.306	613.904	223.954	314.076	207.245	433.114	318.293	324.652	304.737	326.29	223.479	386.894	563.031	294.714	328.345	303.307	178.247	288.704	343.797	264.047	217.178	286.014	398.515	235.111	328.214	205.103	222.668	317.17	252.973	152.407	353.938	217.516	605.613	306.909	307.839	323.944	206.137	234.324	206.603	158.616	390.145	330.299	271.947	192.292	224.07	255.699	173.503	230.008	198.773	201.592	259.971	342.84	269.165	160.166	208.002	293.43	251.941	170.312	372.595	198.805	219.718	214.949	229.004	282.786	328.241	269.834	235.201	221.261	312.985	180.534	192.382	108.916	387.241	296.179	255.76	276.923	114.882	313.003	248.503	277.806	196.154	219.731	304.441	219.93	201.97	270.064	130.317	164.394	228.088	377.018	208.051	253.057	286.071	249.91	420.062	297.554	253.967	234.193	224.278	185.219	423.146	498.588	191.694	299.048	306.556	289.727	572.238	243.474	378.141	379.543	217.767	185.178	105.913	147.227	172.802	94.3014	193.729	325.194	121.442	296.594	173.05	248.026	215.778	376.189
DCAF11	4155.8	4067.8	3754.66	4491.8	4352.04	4304.34	3171.98	4037.48	4524.92	4047.55	4998.21	3680.28	3421.44	4194.61	3744.03	4450.11	5305.42	4272.96	4918.39	4401.52	3850.75	3899.34	4162.35	4400.63	4297.59	4029.98	4437.09	4636.72	4310.3	4034.08	4143.74	3799.42	3188.14	5010.57	3964.97	3350.49	4132.43	3837.71	4060.46	3895.97	4018.57	4180.27	5919.25	3740.7	4155.9	3864.34	3241.5	5912.61	3795.64	3818.48	4655.99	3172.81	4202.55	3179.34	5140.05	4219.22	14986.1	4998.34	4061.41	3754.24	4067.38	8528.74	4118.94	3920.94	3786.54	4370	3549.18	4036.08	4395.93	3133.5	4025.05	3768.76	3314.64	3044.55	4421.49	5330.8	3929.63	3862.83	4008.49	4382.27	4047.28	4101.12	4798.71	3978.6	4530.89	2596.07	3763.64	4893.54	3752.59	3500.64	3055.66	2662.55	3364.43	3105.03	4081	4234.86	3190.64	3908.67	3640.81	3676.39	3956.55	3512.58	4131.42	4541.97	4089.83	3375.34	3633.6	6180.88	5108.77	3449.03	3954.87	4667.37	4014	4115.55	3218.36	3652.9	3889.48	5618.12	2438.65	3557.16	4289.47	5775.57	3240.78	4234.14	2908.59	5751.45	4741.53	7438.22	3811.73	3640.45	4605.97	3958.84	4654.05	4572.35	3370.23	3586.81	3922.43	3566.02	3314.61	3696.47	2812.97	2933.06	4822.1	5643.57	3738.25	7228.79	3825.35	3220.13	2020.94	3488.63	2342.59	2845.12	3711.9	2537.7	2297.27	4044.96	4858.71	5249.79	3409.66	3155	4911.21	4334.01	4011.02	3179.11	2667.22	4034.93	3811.1	3510.13	5196.92
PSMA6	139.621	160.297	214.472	230.543	201.372	193.621	171.921	157.314	211.3	283.748	169.992	225.403	153.587	216.104	204.417	198.046	241.049	217.34	164.633	219.733	254.331	276.525	214.863	166.714	224.485	157.685	359.306	178.143	239.266	256.086	138.317	188.704	93.1277	175.65	191.767	166.073	114.608	898.663	206.015	163.515	201.46	168.547	256.051	175.125	191.441	152.098	670.136	277.872	269.739	297.682	328.114	75.5512	285.525	245.536	195.587	240.491	425.167	435.931	342.96	246.482	219.773	671.951	268.402	184.301	214.877	166.517	247.012	246.829	300.651	283.322	222.441	236.715	354.283	240.178	118.427	533.521	299.324	447.077	284.286	205.936	259.572	495.157	388.713	141.413	162.073	264.916	197.074	148.07	233.633	213.647	808.987	106.175	76.0352	166.835	108.633	179.553	240.605	255.317	77.093	95.6732	72.2978	199.627	347.138	228.686	125.761	241.096	124.646	177.348	169.738	161.264	126.865	212.116	96.0134	281.461	96.8492	167.289	171.573	658.731	640.509	122.076	100.104	232.086	151.028	180.465	269.38	280.442	94.3522	285.086	303.03	134.81	102.913	79.2363	81.7216	100.41	213.279	91.5366	137.822	241.092	226.567	439.747	232.114	379.465	140.983	126.834	68.4307	263.603	207.654	404.676	47.2401	320.346	43.678	45.1442	144.606	36.7264	85.7201	352.435	148.763	215.937	229.545	131.571	193.539	109.44	53.1022	109.522	117.594	72.1825	59.2342	53.7433	160.796
NFKBIA	21354.3	14559.3	16279.5	8704.3	29555.6	11897.7	25908.3	11296.8	11591.8	30440.9	10706	20157.1	15389.8	14536	51525.4	10715.3	8628.77	16325.1	11867.5	26532.7	11834.3	23346.9	19869.4	14560	29646.7	5561.47	19114.3	7490.87	24009.4	29464.6	10621.6	17569.2	7665.39	17594.4	21611.6	7242.43	5373.41	8099.92	19006.5	8694.06	11381.1	7711.96	6018.79	10774.7	6017.02	16745	11118.6	6602.85	8083.63	7963.83	8750.28	14308.9	17575.2	5143.62	16821.3	8355.45	8318.95	17119.7	13022	14893.8	14573.5	10186.8	6773.14	7488.96	17141.5	10407.3	9650.48	23216.6	6252.77	8297.13	19284.8	9296.53	4847.83	7968.21	4844.71	11605.1	14433.2	10391.7	10339.5	7195.94	18016.5	13778.7	11010.9	34381.2	9374.3	6456.87	6000.93	7593.69	11652.6	12013	18716.7	9558.88	8088.21	16932.4	10599.5	9557.93	20195.2	10196.7	8689.31	10062.8	9673.7	9192.56	20987.3	5895.95	10152.8	20595.4	6927.58	18431.2	14440.4	9018.4	13399	13037.2	12391.3	22715.4	7950.76	14433.8	26561.9	16605.7	10123.9	31615	23653.9	6580.21	20918	17440.2	7919.23	26256.3	7475.67	11307.7	13501.7	8869.27	9972.65	28726.6	9141.9	8382.46	8308.29	9479.48	8568.06	19997.4	12731.5	12009.5	7882.64	19877.4	22187.3	10632.4	10200	15991.1	12119.1	18821.2	3303.7	10620.1	5079.66	4777.88	27686.8	8287.6	4656.98	12306.8	16012.6	22528.6	2214.5	5894.99	4262.25	12942.8	6153.34	5255.59	4544.94	5456.05	8524.34	6261.04	24044.2
EMC9	402.177	338.451	305.99	281.132	314.581	378.208	319.739	537.165	319.068	266.034	504.398	241.91	252.467	306.184	201.259	328.756	362.686	446.878	310.855	428.415	555.29	302.18	285.818	434.787	388.412	401.29	463.347	334.605	316.278	440.205	328.667	294.149	241.14	374.676	382.716	318.714	425.09	578.704	406.877	429.949	430.347	732.882	400.156	201.764	375.125	314.957	412.869	981.688	359.31	451.044	300.9	285.896	652.859	257.168	472.074	637.397	1935.5	355.263	543.035	229.888	363.106	1861.75	648.557	352.847	302.842	609.58	507.025	367.883	802.693	626.5	351.878	410.731	698.993	677.228	797.997	671.312	412.237	289.827	387.565	347.783	400.792	1107.77	351.013	367.071	518.49	760.37	373.455	505.379	529.292	387.123	1738.49	603.064	223.269	366.741	480.969	331.887	416.795	491.385	369.906	254.488	220.856	271.083	2660.87	404.162	582.052	397.726	565.357	749.076	677.352	330.528	429.923	490.158	234.428	560.44	221.96	280.207	947.826	1186.79	924.143	199.943	224.801	1458.36	355.676	325.029	508.663	806.994	307.628	755.908	938.48	318.362	804.647	144.439	234.25	187.705	287.056	188.453	256.122	624.337	537.25	379.891	382.431	552.754	373.889	362.612	278.577	512.742	354.593	635.16	151.585	670.945	288.62	308.94	237.084	181.899	196.819	1064.81	336.706	667.429	1252.3	502.652	1347.17	299.7	213.232	396.879	187.705	218.723	258.306	152.667	203.714
PSME2	6911.44	5932.02	8447.15	9170.12	5653.44	7183.63	5899.28	5154.22	6627.33	5412.23	7551.06	6798.04	4490.16	5641.97	4734.32	6204.8	6684.94	3790.42	7287.6	7587.71	7317.16	6394.62	6983.56	6641.73	6937.12	5582.79	8884.68	5881.12	5915.33	7000	6250.43	6339.62	4102.77	7418.75	6234.72	7506.45	6001.51	11611.2	5240.9	6098.14	6011.7	7236.33	9145.31	4246.11	7187.64	5611.55	9334.48	8901.72	7405.61	9295.13	9940.13	3252.65	4377.72	3788.81	5228.61	9679.19	25030.8	8818	15179.7	5060.2	5688.6	25355.1	11308.7	10536.5	6467.63	8860.2	9222.46	9328.44	12024.8	10447	6834.82	9361.11	8404.74	8161.14	4344.28	19942.8	21687.5	4564.47	7045.11	8046.96	6325.3	17355.9	13687.5	5347.59	6768.03	11862.8	5199.06	6604.61	12099.2	7587.71	23440.4	8878.08	3370.24	5946.24	7570.9	6042.24	5870.33	16561.7	4769.94	5191.12	5308.76	9125.46	23967.5	6337.53	11716.8	6618.85	5315.92	10268.3	7665.14	6928.3	3471.59	8021.47	6338.78	4954.13	5053.51	5375.86	8164.92	11056.3	23043.4	3937.5	3137.23	11651.6	5018.99	4442.95	10508.5	11224.9	6258.12	10969.4	11476.7	5954.15	5515.89	4641.49	4310.59	5095.17	8593.48	5693.5	4212.27	12542.3	8945.76	5943.43	8800.86	19444.4	8120.09	6515.78	3845.41	16161.5	11226.2	14168.1	4601.68	13759.1	8345.45	3878.2	4882.75	4160.34	4838.66	22517.7	9373.67	14293.4	11139.8	6803.51	13450	11916.2	4927.62	9231.17	2729.79	4623.59	6680.23	4730.66	10000.2
BRMS1L	593.944	481.838	704.455	522.921	558.031	628.099	710.47	490.985	566.284	738.632	470.46	641.231	755.373	604.451	690.55	546.607	509.528	645.069	666.693	671.129	640.868	521.065	583.629	615.847	703.734	567.163	599.953	475.674	583.637	671.557	659.21	750.521	753.399	426.204	500.804	600.008	472.343	1776.15	508.854	509.184	477.066	682.07	998.283	590.125	579.816	504.772	1051.85	839.41	605.032	642.79	619.371	839.853	710.642	857.921	699.989	851.288	1750.57	1026.54	997.866	955.592	555.336	834.611	499.471	765.584	570.11	485.029	591.03	554.534	555.986	651.44	550.628	595.053	797.209	517.757	553.982	965.018	607.993	1109.96	622.666	551.607	791.182	619.939	998.528	578.687	393.556	820.264	619.155	433.246	571.683	457.792	328.736	612.531	731.1	578.461	629.832	791.893	893.255	557.694	707.176	522.173	798.339	990.43	711.392	682.416	395.001	648.949	629.153	871.237	730.212	758.149	593.031	570.397	402.035	538.548	608.617	664.93	652.111	690.553	925.084	669.763	572.939	425.15	732.275	519.684	644.282	940.202	407.306	996.528	871.598	585.418	781.848	487.809	939.014	446.791	955.505	381.565	802.354	789.851	606.508	1785.58	1042.97	883.291	877.454	599.851	494.552	838.006	1194.28	593.017	1072.67	982.09	960.998	2350.05	719.437	1101.59	924.644	1020.45	527.539	626.3	637.452	837.692	1043.01	576.537	853.68	634.776	708.6	641.492	814.546	594.796	1035.01
REC8	438.457	679.593	577.899	670.063	484.896	699.009	686.422	725.21	590.585	693.039	861.896	736.446	511.104	527.864	704.323	534.723	393.399	660.711	410.045	592.748	615.334	797.585	477.696	744.048	1598.49	492.764	437.108	652.947	1083.06	631.452	848.63	741.361	754.89	558.479	426.245	448.316	1936.09	1379.21	1058.88	638.192	699.549	639.049	425.042	315.032	740.242	464.873	752.652	1742.97	549.6	801.675	547.619	283.06	796.03	202.817	231.795	557.617	8695.07	535.148	408.375	768.867	601.029	783.874	2075.38	728.2	1398.98	479.014	1755.09	607.863	518.403	535.716	691.034	481.831	408.454	404.556	445.868	589.585	537.566	233.946	377.725	281.602	213.91	329.431	761.348	358.045	1674.48	668.429	629.051	264.822	560.313	797.637	746.608	1531.4	427.388	390.425	666.094	713.566	842.53	497.003	249.066	729.628	356.964	355.645	1197.98	965.48	1451.11	428.166	271.872	463.877	1007.9	638.108	1132.69	250.622	388.85	575.748	901.792	486.164	577.347	5205.21	772.177	732.891	574.459	1226.71	567.682	1989.12	913.713	1471.71	1452.21	683.125	446.954	403.839	234.289	655.178	434.496	603.559	753.134	440.174	2850.35	613.503	720.983	378.225	506.158	622.72	504.694	419.439	378.517	661.509	612.613	350.243	81.5979	758.112	54.2737	816.889	567.595	173.367	1109.79	760.774	1067.8	626.327	4321.04	442.172	194.486	444.397	734.235	220.67	140.253	185.103	149.11	1604.1	417.944
TM9SF1	323.967	343.803	384.987	285.821	322.596	315.186	374.715	302.006	290.544	404.671	274.167	287.578	391.003	387.578	298.684	346.581	363.776	299.043	333.348	289.546	277.694	287.231	385.755	339.745	470.883	280.288	378.249	239.63	272.771	442.549	336.1	257.208	274.479	305.577	309.037	245.755	415.575	389.296	269.88	330.485	325.596	295.865	401.178	242.703	295.445	334.346	266.562	590.131	270.638	325.048	286.929	369.454	351.322	420.23	336.294	310.73	560.781	329.336	474.847	381.684	293.023	672.083	347.968	395.268	258.464	370.038	345.017	295.545	310.274	212.49	435.801	350.865	193.861	302.189	359.362	557.244	308.658	269.266	506.602	262.676	345.754	210.987	468.689	482.405	436.274	374.657	252.863	346.539	292.562	234.495	374.076	267.383	438.37	339.488	307.268	320.083	273.56	476.031	239.878	309.352	401.763	312.972	455.991	331.529	342.326	406.689	402.427	299.446	375.766	290.83	274.869	354.972	278.699	203.724	297.265	421.319	318.909	476.693	414.464	263.117	253.924	260.829	286.84	392.143	173.325	502.045	243.314	854.656	412.487	276.424	375.525	335.456	345.086	353.884	271.929	274.181	317.314	269.858	289.613	287.58	238.255	297.108	337.664	243.233	273.527	464.292	337.075	761.59	59.9667	296.444	168.496	210.679	265.596	109.919	108.869	437.84	269.631	220.65	204.982	439.407	154.918	329.277	195.961	174.938	169.363	138.241	177.531	188.396	270.572
SEC23A	2689.53	2755.8	3870.46	2837.71	2506.63	2613.69	3818.22	3013.87	2688.76	2581.46	1853.26	3141.07	4916.33	3104.49	3801.2	2996.44	2851.05	3319.27	3555.35	2884.65	3066.6	2786.77	2674.3	2847.98	2796.15	2291.6	3258.21	2427.31	2544.84	3989.17	2517.99	2808.45	3006.58	2556.86	2889.53	2267.57	2479.51	4172.75	2217.71	2423.88	2994.96	1870.74	3458.26	2745.07	2048.12	2317.76	2926.94	3772.21	3906.5	3650.48	3863.36	3045.94	2645.13	7092.42	2187.15	3958.51	3218.71	2282.1	4670.87	3792.87	3062.91	6374.58	3470.4	3093.89	2432.05	3494.27	4349.22	3474.62	3520.98	3779.95	3888.3	4161.74	2428.64	6331.27	1824.62	4063.46	3599.23	6111.28	4201.3	2184.33	1731.89	2003.78	4990.7	3597.49	2462.82	8682.48	2499.17	2938.35	5522.38	3208.25	4900.42	2708.07	2657.56	3135.77	3559.25	5179.24	2382.69	4136.34	2446.19	2609.9	2651.06	6776.85	2704.63	1971.02	3196.26	3718.94	3470.66	2887.38	2704.66	2691.65	1813.32	2044.15	2712.71	2116.34	2873.26	3121.8	1737.49	5058.48	5855.33	3124.29	2692.81	1047.09	2676.32	2376.43	2545.98	2829.46	2509.05	5013.96	3369.85	2635.51	1703.93	3017.61	2248.58	3617.7	3334.35	2653.63	2537.85	3123.41	1934.82	9337.13	2494.97	3609.6	5138.62	2239.02	2470.22	2377.47	2559.24	3893.34	7922.63	2425.78	5613.01	13325.6	2993.22	6786.75	5225.07	14854.2	2366.16	2001.28	1103.29	6365.07	2035.01	3329.14	3599.57	5187.37	4186.83	4646.29	7734.64	3582.82	6808.97
GMPR2	3249.98	2825.27	2902.15	2974.54	2914.38	3110.07	2518.79	2784.18	2952.88	2862.4	3548.53	2947.72	2526.13	2937.81	2771.75	2986.54	3475.59	3224.5	3453.1	3165.72	3246.52	3140.19	3172.98	3009.34	3750.47	2607.08	3620.7	3261.16	3067.78	3045.03	3438.12	3150.41	2767.08	3403.24	3418.89	2752.39	3853.77	2301.47	3055.13	2826.06	2953.05	3592.8	4911.62	2546.14	2957.61	2897.99	2812.33	4697.7	3726.37	3119.97	3806.5	3287.12	3756.95	2398.09	3975.55	2378.32	4664.26	4650.22	3310.07	2955.93	2742.27	4679.45	3122.42	3454.29	2968.15	3100.19	2543.13	2827.05	2154.59	3054.69	2814.33	3380.47	3451.7	2712.83	3591.56	3524.47	3251.22	2299.94	3375.99	4123.81	3853.11	5769.95	3707.96	2985.7	2873.65	3629.12	2902.37	3307.72	3104.41	2929.51	4852.97	3194.51	3118.5	2708.77	3382.37	2754.45	2849.45	3288.98	2975.56	2993.26	3299.44	3811.65	3597.2	3473.65	3243.68	3284.07	3305.77	3945.28	3590.63	2903.86	3086.98	2902.43	3253.19	3282.56	3053.21	2842.66	4565.73	3662.16	4127.28	2585.66	3144.21	5770.27	2705.09	3532.08	3183.87	6128.41	3417.9	3453.76	3932.33	2988	5101.59	2443.29	3225.09	3460.94	3689.24	2972.22	2993.12	3772.94	4206.23	3313.27	4509.33	3559.13	3538.46	3078.85	3235.59	4448.81	4510.78	3331.82	2601.18	4177.03	3971.31	4026.75	3222.52	3191.58	3596.83	3797.54	3088.69	4977.18	4036.88	2892.07	6089.34	2874.56	2796.42	3418.88	1989.91	3001.89	2904.41	2362.37	3412.01
PNN	4220.03	4199.62	4175.54	4296.87	4459.23	3578.34	5036.37	4406.42	4558.73	6161.12	2965.19	4355.52	4484.89	4199.38	4952.48	3268.76	3391.25	4026.05	4351.91	4823.96	5305.71	5085.58	3989.46	4574.54	4679.74	4954.34	3955.88	3613.85	4429.93	4741.03	5075.01	4943.68	5594.92	2086.26	3891.27	4257.72	3452.38	9863.71	3839	4702.01	4018.57	4702.39	5276.53	5736.72	3454.41	4719.59	5736.16	4437.08	5292.12	5720.46	6709.34	3811.49	5559.85	5618.22	4167.38	5125.83	13708	4719.11	4979.23	5373.87	4635.4	3409.55	5231.48	2915.34	4918.2	4865.4	5217.26	5618.46	4567.46	5029.96	4211.95	4338.57	5467.6	4116.5	4602.71	4778.9	4445.43	4689.89	8346.54	4219.42	4252.86	1887.97	5177.98	4134.05	2842.42	3267.79	6870.4	4189.68	4035.84	4575.47	3634.51	3919.89	3146.09	2888.58	3194.61	4959.71	4314.88	4032.88	2906.75	3464.87	3344.78	4472.5	3756.25	2880.85	3206.54	3934.13	4522.86	4663.88	3453.68	4234.25	2660.08	3488.18	3120.42	6882.3	3193.76	3190.81	3235.2	7102.8	2377.11	5351	3382.11	2681.94	4349.68	3084.17	3243.18	2598.89	2643.03	8820.77	2805.34	5195.88	3419.35	4745.3	3830.92	3357.67	4046.82	3681.48	3713.99	3325.82	2602.91	10076.6	2728.1	3108.91	3110.29	3530.13	3072.86	4864.81	3472.27	3309.95	2626.65	3192.17	2548.69	4098.39	3084.92	2780.48	2006.8	3646.67	2322.48	1825.24	1975.02	3799.35	1774.26	3243.7	2562.4	1085.29	2754.58	2562.28	1946.56	2039.4	2140
RABGGTA	1421.56	1406.38	1485.16	1690.63	1583.92	1742.45	1659.32	1511.89	1581.57	1610.27	2176.7	1460.26	1514.45	1594.89	1643.77	1826.98	2208.94	1673.53	1532.78	1818.35	1709.35	2047.89	1803.85	1910.32	1386.6	1793.1	2110.84	1600.73	1765.44	1854.16	1799.37	1464.42	1309.59	1914.09	1931.41	1080.98	1479.44	1533.36	1398.81	1427.34	1734.44	1232.54	1711.51	1413.46	1741.59	1668.48	1332.98	1859.12	1314.46	1604.26	1391.87	1409.01	1588.5	950.104	2174.57	1263.12	2363.09	1904.47	1230.68	1372.18	1471.56	2358.32	1431.65	1680.63	1438.45	1399.4	1121.06	1547.97	1851.07	1711.9	1668.36	1630.82	1222.06	1556.24	1716.5	1723.51	1691.38	1208.17	1357.47	1405.79	1397.55	2100.04	1607.4	1667.86	1616.79	1664.93	1757.63	2123.69	1768.78	1529.4	2857.05	1787.37	1998.44	1456.13	1530.16	1258	1598.13	1544.47	1487.34	1790.63	1563.71	1350.43	2251.13	2397.97	1933.36	2121.39	1455.59	2329.56	1792.18	2327.77	1836.48	2358.39	1886.95	1725.79	1501.97	1900.68	2445.59	2828.66	1846.31	1593.7	1767.95	4324.15	1312.03	1736.74	1726.27	1987.45	2095.32	1795.92	1952.99	1426.87	1832.97	1501.32	1276.37	2279.14	1708.59	1560.47	2614.01	1792.01	1745.69	1445.38	1823.16	1930.99	1965.14	1997.18	1899.79	1864.68	1559.19	1459.56	716.587	1518.06	1456.9	1277.35	1683.98	1226.18	1106.42	1697.17	2048.36	3297.42	1821.19	2471.78	2744.11	1879.89	1947.6	2319.97	761.477	1791.04	1524.46	1865.3	3371.53
NFATC4	1435.55	1006.46	1232.11	781.568	1176.17	953.423	1927.39	1065.19	1013.18	931.171	1374.01	1282.46	2172.64	1099.66	1458.41	792.183	815.242	1458.82	1720.92	1372.93	1069.6	1402.99	857.454	1243.36	1004.45	1332.98	938.286	906.154	928.014	1004.42	1214.43	1061.36	1360.26	708.357	1581.29	1484.2	2004.79	1984.54	1272.12	1879.29	1254.85	1279.85	2617.52	1767.55	908.455	1189.63	3053.93	3995.92	1963.88	2563.96	1137.27	3467.63	2377.48	1349.96	3340.13	974.755	5850.56	733.813	1670.04	2494.28	1095.75	2854.53	1788.13	691.606	1155.33	1266.32	2099.11	1474.84	1740.26	2213.7	1090.34	1295.85	2005.54	1562.14	1378.76	1870.89	541.716	1121.47	5922.78	2218.97	1981.06	1237.3	3083.11	2867.36	1637.61	1576.25	2475.85	1569.04	1462.79	2119.08	1406.83	1760.82	1658.8	1048.07	1595.73	2278.63	1165.17	1878.38	731.445	1212.84	1047.04	2626.02	4316.26	1474.91	1335.98	2461.59	1963.05	2859.05	1676.56	1221.42	1575.71	1817.71	1504.66	3669.38	957.189	2128.58	1604.4	6611.66	838.516	1160.81	1065.59	968.815	1139.48	2217.72	923.334	1407.77	886.39	2201.35	1745.23	2111.69	1874.35	1509.19	2737.81	691.782	1151.41	1117.15	1132.16	1411.46	860.298	1038.45	1427.45	953.209	1447.94	1116.66	835.961	179.089	171.624	1391.6	249.578	1324.4	457.061	112.506	792.889	256.329	261.636	2023.67	1320.06	716.78	1806.29	1528.52	509	1508.49	476.866	853.151	268.598	706.418	719.053	754.553	580.003
PLTP	3829.02	3299.1	3709.78	1760.89	2633.86	3003.17	5626.51	4587.26	3786.46	1423.26	3391.76	2703.85	11658.4	2887.51	6703.21	2839.98	2708.64	5881.33	14548.6	3047.29	2727.88	4117.16	2583.36	2205.2	2327.36	2158.34	2012.11	3112.82	2185.92	31410.9	3712.92	2538.77	5015.76	9349.16	4905.52	20519.7	5014.45	10517.6	3178.75	3748.38	4921.22	2717.97	6038.48	1640.93	5291.16	4091.92	6262.79	13360.5	7833.32	10642.9	20216.4	4609.91	9715.27	5346.46	3834.93	6205.93	4315.57	2776.1	8156.5	3442.43	2678.4	5561.5	7894.17	8758.67	3531.13	6160.05	6741.34	8890.44	3553.73	19000.5	8286.24	9727.9	20183.9	11583.7	3854.14	30780.7	4183.4	10782.9	3504.84	8157.26	3683.89	6333.83	6828.66	6175	13260.4	22205.7	3486.42	11372.9	13412.1	4131.97	2119.73	10340.2	5238.21	5723.85	7759.94	3788.13	3982.46	8320.98	3955.36	4525.11	5687.11	11914.5	6202.73	3660.05	7241.16	14413.7	16879.3	1444.36	6457.37	2867.24	4315.32	6305.97	7942.33	2218.21	3448.14	6598.01	10444.4	1807.67	8853.64	2697.11	4364.36	1556.86	7256.15	7710.48	6875.84	2169.65	6847.59	1943.6	4425.9	6889.93	3485.81	2971.98	8830.95	4518.82	5117.49	4451.55	2549.56	7881.44	3729.58	4022.44	6203.66	8818.92	13566.5	2736.92	6487.26	14889.3	7722.65	17807.6	3284.59	4234.81	6660.11	1461.32	3058.78	4078.58	1739.48	16084.2	5928.2	4121.73	3312.41	8936.31	3107.55	5602.11	5377.22	10476.1	5097.13	5492.04	14725.4	5184.74	7547.07
PCIF1	4108.33	3800.6	3412.76	3370.95	3641.72	3965.52	3056.23	3328.54	3162.07	3776.85	5538.79	2944.81	3040.35	3680.26	3173.16	3933.21	3980.71	3854.8	2571.68	3607.75	3082.16	3277.93	3362.86	3582.18	3089.55	2343.07	3574.47	3609.35	3692.21	2759.44	3717.58	3331.64	3063.24	3763.78	3985.12	2556.54	3101.69	3395.12	3234.36	3325.21	3361.71	3197.99	2324.17	3373.3	2843.64	2673.66	2127.1	3617.17	3246.02	2997.62	2481.94	3517.81	3174.37	3251.16	3241.99	2050.57	5010.18	2531.81	2517.78	2370.99	3119.66	5130.56	2760.05	2888.8	2888.07	2924.19	2523.13	3101.33	2722.16	2753.41	3144.37	2704	3453.43	2519.9	2791.5	2841.32	2602.84	3074.52	3212.7	3253.87	2875.04	2084.09	3175.29	3115.08	3695.3	2812.2	2481.18	3982.67	3174.71	2470.02	2793.2	3193.56	3207.19	3464.56	3232.86	2207.85	2695.76	2393.31	2993.19	3282.85	2970.88	2960.72	5454.81	2891.7	3157.77	3482.34	2897.45	4628.6	3418.44	3289.33	3093.02	3346.4	4141.13	2631.53	3765.3	3728.16	4141.26	3093.8	2828.12	2809.49	3740.98	4304.94	2888.37	3128.6	2185.32	2992.99	4114.54	3243	3021.21	2193.9	3638.39	3450.55	3410.01	3361.44	2810.37	2810.69	4017.3	2387.52	3652.61	2296.78	2486.78	3219.66	3411.76	2214.24	3472.01	3739	2963.46	2396.47	1212.89	3027.89	2551.02	1793.9	3959.43	2368.1	1988.27	4253.93	3528.59	3164.67	1203.99	2568.59	3803.07	4618.79	5248.91	3843.05	3719.82	4052.89	3610.85	4268.08	3154.9
GSS	1810.71	1606.79	1750.79	2003.64	1510.79	1960.82	1839.24	1774.13	1558.33	1583.29	2392.73	1845	1893.28	1716.09	1662.84	1880.45	2340.43	1617.88	2346.71	2009.98	1920.38	2105.56	1988.73	2165.81	1838.7	2417.53	2473.33	1933.54	1791.72	2430.08	1814.22	1658.54	1538.95	2601.3	2105.58	2596.87	2343.7	3529.34	1616.16	1633.88	1848.04	2627.72	2106.48	1683.78	2755.11	1911.15	3154.6	3478.2	2162.46	2376.73	2745.3	3449.87	1598.26	3401.6	3233.22	2227.2	3893.27	1708.44	3205.49	2480.44	1883.56	5078.64	2839.67	2789.18	1643.81	2424.52	2022.1	1985.99	3169.28	3221.29	1918.14	2286.7	2548.48	3440.26	2322.99	3737.46	2118.11	2678.65	2609.7	3064.75	3136.68	2457.45	3382.35	2738.98	1962.85	3508.27	1877.3	3877.95	3471.39	2022.6	4661.41	2194.14	2358.11	2148.09	2678.68	2421.09	1470.13	2931.45	1530.1	1942.52	1903.21	2386.19	5896.72	2685.99	2171.89	2533.75	3702.31	2253.31	2875.5	1676.78	1652.23	2296.89	1958.5	1658.61	1746.53	1775.23	3561.74	4521.73	3263.75	1528.07	1700.56	4694.62	2444.99	2511.57	1955.12	2598.95	1623.77	5333.87	3101.27	1872.19	2564.53	2061.48	2283.54	2370.18	2233.23	1945.88	1353.1	3405.03	1832.85	2255.13	2160.6	3252.27	3342.64	2244.75	1869.07	3971.1	2836.49	4066.58	1071.63	2211.02	3462.5	1482.31	1551.1	1028.58	1542.72	4185.83	2144.65	3316.1	3143.61	4069.81	2577.46	1703.34	1671.74	2792.15	1990.98	2052.94	1852.11	1694.92	1686.02
MMP9	269.939	391.847	181.214	511.658	297.55	147.527	10666.1	1010.03	466.995	982.339	365.215	539.205	444.867	579.658	7571.34	465.405	250.973	703.272	3443.85	291.193	725.317	375.876	201.871	185.504	982.524	1443.34	525.373	470.225	535.571	1562.6	207.007	1114.93	425.597	8275.62	584.522	1523.54	738.035	3266.6	1025.95	1036.93	3563.94	4037.45	5810.41	757.632	2011.61	2119.33	3093.53	5335.08	9193.1	11211.7	4485.35	709.979	1133.07	5778.34	1169.64	6696.47	2414.91	854.623	4558.04	4695.09	493.042	3846.04	41309.1	2526.7	1633.46	3145.65	7586.38	1979.83	4925.91	3344.99	37482.3	9961.83	3884.31	19450.6	556.049	2880.07	10151.4	33097.8	3158.59	4153.25	1247.01	2297.18	16716	1698.95	368.113	31361.4	449.028	45135.4	41171.7	2107.69	2287.3	391.582	833.912	6394.49	8566.84	1997.41	493.986	10331.7	2101.37	1349.65	2243.41	10355.7	6180.37	2618.33	50293.2	4681.08	106758	9604.81	7886.24	601.485	929.318	6134.51	1601.62	143.854	446.86	716.177	2568.83	1383.31	3941.67	1250.94	94.7463	130.53	2283.68	5204.56	2752.66	875.481	610.953	3291.38	3452.96	5132.57	450.84	3983.93	2559.57	1688.66	1248.67	2784.31	1320.94	5978.77	544.144	2545.95	288.364	5394.04	21291.3	1362.78	358.069	4411.42	1599.85	6810.94	500.266	1857.63	2031.69	59.1443	238.655	200.196	157.471	5208.98	402.355	505.536	642.647	6920.7	1288.32	865.97	166.423	758.092	1394.58	1422.36	4384.49	807.014	8557.96
VSX1	0	1.79939	0	0	2.00328	0.0193088	1.15331	2.76245	0.00896119	0	0.0150425	0	4.90604	1.61663	0.00936907	0	0.0149128	0.852618	2.03966	0	0.0171285	0.0106887	0	0	0.00703971	6.96133	0.00806468	1.82527	3.70905	0.0270467	0	3.19987	0.060704	18.7066	0	0	0.0717951	22.8624	2.07555	2.44741	0	8.55004	24.8607	0.928146	0.0425624	1.11722	126.679	35.4202	3.65601	2.69407	1.6852	0	15.1144	84.5739	1.36664	0.0257212	0	5.31964	122.584	0	1.46625	4.57409	11.8191	0	0	0	2.03e-05	0	0	7.97996	0	1.83812	25.9363	14.7639	4.13363	20.4225	2.08988	4.63207	15.7385	0.0203433	2.09628	0.494845	1.85187	22.0633	4.70582	37.5424	0	7.30287	32.0139	25.8187	0.264227	0	3.2614	27.0865	39.3521	0	0	12.493	25.2545	1.20689	0	79.9036	68.3512	0.0832031	2.70755	12.417	17.669	9.45059	7.64285	15.8921	0.00275759	0.0395939	0	16.1752	0	0.0182721	2.25043	19.6183	5.75192	0	0	0.119491	0.50771	0.917824	18.3045	84.2573	0.0287765	100.48	0.00543365	0.308772	16.2223	6.97921	20.487	1.84578	0	5.13888	0	10.7681	3.77973	4.81269	0.00906727	0	0	14.5945	2.04679	19.3108	38.6289	96.5605	57.7862	1.79329	0.0706378	0.157474	0	0.0871373	0.0626134	40.4566	0.177533	0.205125	136.366	72.3565	33.2139	6.89525	6.26245	64.2984	2.19737	0.0798189	0.0548812	2.48181	10.8034
TRPC4AP	4042.21	4615.57	4627.83	4581.76	4448.21	4958.32	4667.4	4523.06	4923.22	4847.57	5429.17	4704.31	4884.24	4539.89	4598.74	5073.95	5276.95	4738.94	5388.75	4932.12	4661.54	5005.5	4729.99	4990.49	4280.89	5207.69	4765.97	4731.67	4987.3	6052.24	5491.89	4498.26	4424.96	6121.57	4485.92	5317.59	4465.41	6498.04	3814.28	4462.53	5121.95	4356.58	4487.65	4580.21	5044.4	4157.7	5160.61	7864.73	4513.38	5153.4	5606.08	5043.22	4595.66	6921.59	5612.12	4853.44	5599.08	2647.23	5464.03	5841.99	4807.89	8405.87	4664.17	5411.45	4430.44	5077.43	4314.22	4911.4	5192.83	4576.04	4703.33	4808.26	4148.05	6184.6	4602.72	5652.49	6053.95	5893.46	5396.47	5432.93	5847.68	3704.11	5942.15	4818.04	4710.3	6216.27	4828.3	6415.62	5102.69	4481.44	6457.84	4395.88	5293.46	5057.88	5863.87	4386.48	4238.39	6454.98	5465.45	5232.29	5187.37	5915.38	5802.35	5567.98	4815.5	5923.69	4108.65	4687.4	5066.1	4936.76	5079.51	4856.41	4638.27	6095.32	4946.76	4928.38	5170.56	11826.3	5360.07	4851.66	4729.33	6525.28	4929.47	4499.66	4235.79	4139.98	4924.82	6985.92	6369.77	6591.67	5159.89	4411.35	6013.12	6106.16	4728.17	5122.55	5776.34	6789.34	4626.63	4803.62	4892.78	5785.65	5831.02	5892.6	4789.56	6035.38	4896.52	6612.73	3625.6	4863.54	5940.49	4473.19	4693.84	4726.35	4733.3	6593.08	4949.13	5634.18	3386.64	7175.82	2803.58	4664.44	4575.25	5179.84	5116.53	5453.56	5302.53	4440.99	5664.32
PYGB	5824.06	6166.26	6869.51	7919.93	6676.33	6597.22	7154.07	6865.08	7201.01	6279.23	8775.94	7201.23	5898.93	6362.07	5557.26	7493.09	10525.4	8825.89	6907.22	7313.44	5756.69	6151.18	8023.89	7660.09	6762.76	14589.4	8047.29	8504.72	7901.02	7135.75	8313.5	5603.95	5428.17	12311	6152.63	9016.57	14413.8	7422.23	6351.3	8775.02	8028.26	12284.5	5089.96	14126.2	10050	11133.5	8988.2	16961.6	11872.8	10774.3	7368.01	11020.3	8271.68	7563.08	14826	12923.7	8202.45	9022.94	8404.8	10900.4	7332.75	11132	10656.8	7860.16	5826.08	11586.1	5897.3	6598.01	10059	5158.65	7309.81	13913	7090.39	12713.7	9423.73	10925.2	6791.42	14618.4	6747.06	12968.2	14839.3	6407.41	13168.9	21566.9	10650.8	16231.2	7559.69	11855.4	11143	8337.16	10915	8067.35	11756.4	10165.4	7539.69	5651.51	5710.99	22483.8	11340.3	8948.42	11250	7480.28	8988.13	19313.5	6334.82	12790.3	5190.29	7453.82	7005.36	5302.27	9675.74	10389.8	8400.87	14802	7359.67	13361.2	7021.3	22074.3	3033.89	6315	8474.11	16216	6500.34	11510	6892.07	7078.21	10517.3	10459.8	15894.5	11925.8	9827.5	12758.1	10317.8	8483.84	4866.84	14140.1	8595.51	9168.76	10998.3	7720.61	4487.87	4072.73	6148.72	22427.2	10877.1	22086.8	11719	9104.68	3200.62	11026.7	5584.89	5699.97	6943.11	4478.76	5705.45	5077.92	5432.95	7895.62	4205.67	8094.85	3969.07	7647.21	8564.07	5755.23	13732.8	12775	8363.92	10021.4	8181.86
ABHD12	3016.29	3182.43	3650.57	3431.87	3077.68	3402.74	3924.82	3864.77	3111.36	3011.23	3947.7	3287.77	3407	3108.44	3520.55	3520.28	5353.61	4951.98	4268.06	3235.54	3759.66	3782.96	3651.68	3496.11	3279.58	4222.06	4998.15	3927.69	3481.04	6674.13	3981.27	3111.72	2321.5	6585.14	3675.15	4649.41	3424.06	6721.72	2980.98	2974.42	3790.44	3580.72	2602	2780.29	4573.04	3362.84	4863.93	6934.61	3696.79	5205.45	8241.22	3136.33	3675.98	4408.96	4225.95	3978.74	8096.01	2814.6	5506.79	3889.43	3805.79	5953.95	3535.56	4565.3	3077.55	3988.78	4260.21	3533.99	2879.22	7817.28	4453.53	4185.12	2768.2	5589.07	3733.66	4578.81	5934.84	4911.23	5844.05	4608.17	4031.71	11459.3	7841.33	5059.75	3873.58	6742.78	3086.85	7529.76	6618.18	3163.23	13684.9	4146.51	4529.71	6293.91	2839.52	4849.22	3621.97	5604.83	5863.95	4056.27	5086.4	5482.08	10339.2	4571.04	4634.73	6349.53	4448.26	2607.96	4486.74	3518.15	3670.94	4660.79	4755.98	3313.25	2975.13	4006.28	4316.15	9195.13	4733.09	2984.89	3677.39	7918.89	5184.97	5535.29	4447.77	5834.8	4478.96	5690.62	6694.08	5007.06	3938.42	3542.4	5851.23	10961.1	4096.48	3474.08	3904.38	5508.28	4567.46	3028.87	5365.18	4799.78	9137.53	3230.33	3841.1	8010	4554.64	7421.06	2004.41	7149.88	5225.61	1451.49	3794.1	2810.99	2630.57	3436.42	5215.7	6460.82	6404.48	5782.71	9792.02	3798.56	3173.41	7136.7	4427.35	4263.18	5287.73	3837.91	3916.9
PROCR	1750.2	989.519	2571.96	1853.7	1371.53	1661.41	2223.08	1526.36	1070.24	966.51	1029.73	2087.9	3034.48	1629.18	1443.6	2119.1	1631.52	1210.13	1206.6	1149.73	2602.28	1385.92	1794.86	1794.67	1377.2	1517.65	2199.1	880.816	2091.72	2156.27	1303.55	1771.18	2086.08	2747.49	2552.98	1044.5	1258.65	970.834	1010.49	1625.52	1862.64	1229.11	651.032	1343.98	1710.59	1437.67	1398.85	1007.12	2100.61	1767.73	671.831	2091.3	872.488	526.964	581.762	1190.76	262.107	629.103	1170.65	865.414	908.251	168.124	1705.17	1809.38	937.251	993.293	1446.07	1205.14	856.624	754.193	1769.58	1486.73	1213.46	2979.61	704.322	1960.17	705.361	1184.2	1013.19	1180.95	986.393	4107.91	958.026	1433.18	1429.3	3484.87	1251.83	1079.36	1616.81	1898.18	1860.22	1086.63	1101.65	1529.43	869.003	1120.32	1772.01	850.332	942.871	1251.89	1539.6	1076.68	1620.74	1830.55	886.019	1161.56	1940.48	578.965	959.011	1315.23	742.045	913.289	1785.27	802.168	1428.21	1302.67	1138.16	3679.47	3032.99	691.023	1328.05	2280.13	752.89	1219.87	1481.07	587.719	1153.25	395.578	1538.47	1128.83	1690.25	911.268	328.817	619.503	1575.39	1619.88	2927.55	1761.44	3036.92	1167.57	2097.19	1427.88	612.878	2068.38	1107.41	1581.7	2366.11	966.799	1121.19	1610.78	1746.56	598.114	2401.21	1026.1	974.483	1473.26	530.549	3271.15	759.79	1247.59	3449.55	1527.84	1576.8	2904.26	2213.1	1957.94	2276.34	885.641	1315.03
GINS1	63.2777	86.3706	136.419	106.83	55.1026	85.5779	139.777	105.788	126.774	53.9235	83.3661	121.446	172.786	84.4778	112.271	64.3613	174.172	60.802	245.382	68.0802	190.966	121.719	109.93	124.611	72.0593	141.425	62.0117	112.137	50.7081	158.091	58.4629	110.979	91.5535	207.299	140.619	239.988	111.088	1480.17	78.3011	148.3	161.896	234.752	569.117	136.085	282.193	242.702	756.82	822.109	553.323	451.047	301.777	111.995	157.369	773.5	159.554	1104.48	5378.95	399.126	1138.95	251.964	52.6618	1014.95	767.133	391.057	153.728	517.699	326.016	144.613	494.323	573.627	243.377	616.598	252.46	387.825	105.045	1038.11	906.254	263.59	699.402	378.249	674.882	175.736	984.451	260.761	106.563	1155.99	121.439	702.625	1212.56	334.9	1121.48	176.339	188.968	227.195	388.031	585.738	180.153	470.681	367.393	141.516	462.432	590.243	1445.64	336.423	357.784	463.052	700.813	518.999	390.923	208.114	149.016	475.869	102.6	130.905	124.943	133.846	263.959	2349.43	688.531	105.653	79.4268	96.6529	674.876	274.001	281.596	427.539	121.151	2698.89	483.435	305.637	386.012	202.588	261.523	163.298	357.508	138.106	168.347	608.146	161.058	168.222	418.217	1057.68	998.957	71.5905	75.719	604.601	851.628	1581.39	342.406	558.04	1304.64	104.094	97.1251	92.8474	275.499	660.494	93.5041	141.149	175.361	1238.09	336.869	38.8146	133.173	151.252	460.541	390.448	489.195	195.567	302.762
NINL	1063.16	893.356	885.712	994.325	969.791	1032.18	843.429	927.756	1269.88	710.699	1082.32	888.978	808.547	882.76	598.429	797.136	900.685	945.001	1092.06	1060.36	701.981	899.032	863.45	1009.39	807.111	1159.74	724.994	1118.72	1164.59	483.978	803.11	957.722	1042.33	622.864	994.189	954.268	1393.12	1522.93	938.375	921.512	783.376	928.949	751.576	950.882	640.675	664.387	1258.32	1762.52	1187.03	836.37	732.229	429.598	852.953	518.234	2105.76	1714.23	1783.31	1126.77	946.907	1016.28	926.446	872.971	855.103	690.819	1103.89	929.805	912.046	927.89	475.038	1224.07	879.763	789.673	831.669	536.458	683.722	890.803	841.032	643.461	1260.1	1383.68	1792.06	317.634	1617.81	498.454	724.513	851.312	1312.19	833.864	1177.45	800.035	311.836	640.026	1301.68	644.705	1009.15	560.442	980.956	503.913	828.818	965.153	774.881	502.123	756.053	954.61	592.411	1152.49	759.696	824.303	936.301	1326.47	913.205	803.368	672.282	1294.02	837.79	580.255	815.953	2044.23	404.824	876.375	1093.26	752.326	1857.53	1163.2	993.281	624.546	667.736	1418.92	667.892	1555.14	1304.25	1118.01	1167.38	610.127	972.717	518.321	1133.84	890.604	626.737	620.112	708.614	625.155	1197.39	982.567	741.186	854.961	966.535	463.526	198.674	658.975	311.016	323.027	1065.78	303.9	732.591	282.161	811.55	236.075	398.226	510.469	137.315	276.933	385.691	347.536	138.096	421.722	298.134	413.673	367.077
CD40	2409.32	2347.87	2162.7	2654.98	2392.42	2633.92	2114.26	1879.92	2155.24	2380.53	2904.83	2008.22	1558.53	1917.84	2031.42	2536.98	3188.49	1999.53	1706.62	3308.86	1938.16	2051.11	2348.51	2282.33	1842.88	1382.76	2621.49	2421	2044.57	3462.75	2203.25	2118.84	1563.67	2719.53	2296.56	2215.74	1270.5	1704.68	2125	2288.17	2449.34	2509.02	1728.1	598.676	2020.43	1690.06	1980	2387.36	1615.59	2516.44	3060.27	2253.08	1739.69	1046.18	1819.71	1575.98	1050.41	871.632	1368.02	1393.32	1926.11	2400.1	2448.5	2984.34	1675.54	2057.05	3385.17	2325.03	1451.16	3821.85	2119.63	2257.7	1788.3	2146.84	1648.54	3284.54	5020.24	2798.42	1627	2352.42	1865.83	2185.55	2675.57	1493.35	2627.11	3479.45	2184.2	1445.17	4150.56	1675.57	6106.55	2334.48	2180.77	1905.62	2484.6	918.249	2356.99	3969.17	1600.57	2587.4	1832.96	3098.51	3894.09	2166.97	4787.02	2176.63	2175.05	1733.16	1446.66	2319.76	2180.82	1921.04	2375.63	2068.66	2813.6	1908.01	3130.69	3135.23	3695.52	2104.44	2121.36	2232.09	2426.94	1870.91	2364.74	1859.85	2541.19	1014.96	3064.78	1285.28	2863.02	2033.98	1382.01	3021.64	2413.44	2531.97	1966.66	3570.57	2398.18	1816.33	2611.53	4704.7	3372.11	1543.2	2499.48	3082.36	2933.95	6184.97	1858.01	3269.31	2426.15	1239.52	2303.82	1599.51	1866.74	4101.71	2763.72	4600.33	1565.48	1437.1	5716.1	4950.26	3055.03	4774.39	2212.07	2930.97	2376.54	2333.73	4461.58
UQCC1	1450.42	1587.21	1346.06	1804.03	1567.9	1651.28	1317.85	1665.63	1689.32	1621.44	1777.56	1685.66	1282.43	1361.22	1254.02	1706.17	1917.49	1621.37	1856.92	1539.84	1597.17	1662.45	1755.88	1793.78	1742.63	1773.5	1706.33	1406.28	1558.81	1332.53	1660.1	1238.92	1596.95	1229.29	1438.89	1952.7	1742.71	3050.59	1466.8	1595.13	1416.86	1963.71	1985.18	1761.84	1613.24	1555.23	2158.08	2105.99	1752.33	1685.53	2084.8	1564.67	1594.73	2708.67	2416.15	1373.79	1939.79	1269.02	2043.91	2276.3	1855.26	1904.95	1905.81	1850.04	1629.59	1312.68	1825.09	1416.16	1369.26	1630.1	1333.76	1524.15	1975.37	1472.57	1519.83	1644.98	1910.96	1817.33	1860.14	1990.98	2351.73	1660.42	2011.15	1261.68	1571.66	2546.11	2334.54	1988.94	1526.88	1327.76	2185.26	1475.4	1691.42	1263.34	1444.89	1201.38	1874.18	1229.85	1328.78	1366.18	1675.68	1822.12	2117.25	1632.19	1420.6	1750.76	1725.52	964.085	1145.02	1553.64	1620.01	1281.44	1357.76	1891.59	1665.07	1423.95	1580.21	3878.05	1753.99	1410.87	1614.17	2048.18	1402.33	1915.34	1289.25	1597.45	1169.33	1881.53	2123.25	2516.85	1546.64	1053.47	2179.64	1365.77	2119.42	1226.85	2585.8	2396.58	1544.78	1403.71	1606.39	2034.39	1362.98	1674.09	1408	1262.52	1436.17	2283.3	1258.64	1744.78	1638.25	2374.69	1609.66	1237.16	1521.85	2297.02	1483.21	1999.48	1030.54	2470.49	1266.16	1102.92	2036.28	1784.8	1292.09	1765.81	1365.2	1387.4	1432.89
ZMYND8	2172.86	2050.37	1732.84	2072.05	2198.06	1703.08	1922.9	1940.51	3024.7	1320.01	2140.53	2140.35	1817.19	1650.68	1511.39	1969.57	2211.15	2012.58	2649.38	1906.06	1527.22	2242.23	2352.5	1939.89	1567.23	4172.37	1572.91	2496.08	2740.63	1181.49	2729.71	1640.11	2377.92	2435.08	2200.22	1938.28	2994.23	4338.39	2025.09	1858.15	2220.41	2681.04	3339.04	4253.77	2181.98	2658.55	3334.23	3192.3	2907.01	2284.5	2231.73	1677.46	2038.54	5440.63	2476.05	2543.24	2524.17	3331.93	1897.42	1680.28	2231.78	1586.95	3615.23	3255.03	3109.35	2599.66	2433.12	2309.01	2614.24	2419.21	1756.77	3057.68	2316.62	2070.06	3582.29	1976.35	2289.01	2283.95	2114.91	3582.72	2544.87	1578.05	2868.49	1306.81	2106.36	3649.05	2460.49	4461.49	2668.16	3172.15	3058.83	2236.81	3631.35	2514.77	2195.04	2601.42	1773.52	2932.86	4501.64	2914.59	2291.79	2928.48	802.228	3537.72	2034.73	2213.81	2682.5	2933.14	2415.58	1681.54	2861.44	3417.82	2409.52	6910.77	2037.53	2429.7	4462.33	9789.5	1653.97	1880.6	3458.7	2846.13	3000.77	3106.87	2417.55	2446.05	2278.61	3100.08	2168.87	2473.65	3122.56	3334.3	4756.39	2987.84	2024.71	2529.69	2437.59	2046.57	1240.26	2852.44	1873.27	1873.94	2665.81	2403.42	2757.74	3553.96	3926.09	3036.52	2358.1	2555.21	3572.04	6271.97	2357.57	2379.06	4062	3338.59	2385.03	1388.88	1118.12	2484.8	1370.24	2238.81	1992.02	1755.37	3418.91	5992.68	2265.06	2667.45	1761.02
SGK2	10.2024	32.0323	9.81446	36.5351	15.0287	27.0618	33.2727	37.0538	32.7672	15.7786	24.165	24.2773	18.1384	7.06388	24.3844	13.8581	17.5788	3.40721	46.0152	24.6381	25.5895	43.7831	22.9851	30.4454	16.7281	735.669	7.38307	29.8123	17.1725	6.00065	8.31635	29.862	29.1894	49.2342	38.4524	71.9952	241.687	115.184	11.3475	46.3074	28.9139	54.1414	69.4625	22.8176	26.6118	37.7847	117.109	136.565	109.019	110.504	12.1771	61.6101	19.5057	36.8649	68.5514	96.8284	22.7076	48.2869	46.3537	70.8029	13.2721	95.8572	273.839	20.6647	30.8211	821.429	29.0015	19.674	10.5791	22.9437	23.6555	50.5009	43.0331	109.265	854.309	124.766	49.7294	5.78026	12.7786	205.853	46.7386	54.8474	86.5808	164.477	29.0146	1.16063	114.325	609.735	29.9967	154.385	29.1351	37.9042	37.5666	227.966	11.2465	13.1088	99.0035	2.95385	63.7162	37.4993	25.4669	97.6586	40.6252	19.4754	14.262	146.372	43.1791	56.4166	31.5492	55.5633	67.4598	12.1447	15.0324	136.783	25.1429	56.4702	176.936	13.1422	40.3708	22.0357	43.5061	1430.56	75.5267	27.3733	103.102	0	6.46987	3.1302	10.1425	116.057	85.9669	23.4522	26.3354	25.3116	24.6849	21.651	34.3702	38.6367	80.1807	94.7954	216.739	25.9508	9.41201	194.463	38.542	46.0365	77.4591	40.3688	5.2361	95.4603	0.0786401	10.0503	14.9029	59.8436	25.5445	53.2722	3.14713	15.6087	20.1732	9.1823	1.09585	2.34878	6.28543	79.4152	41.0188	0.0889978	0.0609381	0.0848797	0.14963
IFT52	1445.78	1360.08	1600.05	1121.76	1179.18	1739.05	1167.74	1263.22	1123.06	1156.3	1511.09	1370.87	1531.23	1259.15	1227.54	1363.55	1330.21	1215.36	1146.27	1490.45	1608.26	1518.31	1825.84	1309.69	2331.49	1104.09	1579.2	1305	1250.66	1129.53	1710.24	1530.82	1749.28	1297.18	1479.93	1302.75	2135.84	1435.33	1611	1203.06	1275.8	1072.54	1094.71	1171.69	1351.02	1108.74	1072.86	1825.82	1389.29	1279.2	1457.49	1097.72	1070.83	1798.33	1317.78	1073.72	2946.61	1405.95	1621.83	1119.26	1180.05	1710.97	1176.79	1767	1380.56	1086.01	1438.07	1216.55	1369.26	1271.95	1234.39	1250	1250.5	1260.93	1313.89	1411.52	1257.41	1671.31	1516.83	1276.56	1444.28	3019.22	1441.76	1394.06	1239.53	1187.2	1017.82	1567.84	2258.78	1224.13	1948.34	1589.19	1224.61	1275.16	1246.35	872.842	1796.12	1301.6	1430.3	1221.74	1299.52	1105.44	3209.11	1541.45	1489.82	1420.68	1041.39	1552.31	1508.18	1792.88	1062.22	972.638	1464.16	1093.32	1720.61	1319.4	1823.22	3396.98	3197.42	1121.45	1190.3	2039.05	1302.68	1808.56	1722.37	1881.17	1462.99	2184.39	1721.92	1050.78	1790.8	1190.97	1522.64	1360.14	2018.62	1111.88	1043.61	1950.35	2644.36	1331.81	2738.31	2333.2	1210.22	1717.74	1318.99	2314.46	3291.97	1313.91	1684.88	2593.81	2542.66	3568.8	1755.16	2376.51	2672.08	1666.24	2094.95	2766.27	1966.41	1782.38	4742.33	1588.24	2165.6	3592.26	2070.76	1870.3	2591.47	2050.01	1841.23
MYBL2	72.5845	59.6229	146.271	154.633	58.1082	65.3442	224.529	94.9149	107.776	87.4186	125.026	63.1381	158.23	54.9216	379.068	71.2924	249.756	59.0529	275.042	111.535	275.352	153.751	49.9679	183.793	53.2726	259.215	109.285	90.4034	71.5552	367.946	104.897	125.852	78.5793	602.987	176.631	350.388	133.521	4425.12	83.4506	144.924	172.367	292.368	928.846	264.582	377.364	409.878	2424.84	1299.89	1027.18	542.326	363.871	98.6787	178.712	2123.47	203.154	1435.48	11888.2	920.882	1738.3	442.338	49.5187	9576.72	2099.79	728.161	157.688	1688.81	1019.05	337.352	4501.07	794.098	406.561	1277.15	455.847	1881.08	170.946	2669.08	1813.58	878.471	1300.43	346.744	408.07	2070.92	1303.43	307.899	129.709	6275.63	168.236	2270.34	7937.06	787.142	4911.8	469.337	249.188	890.737	517.744	705.81	150.37	1948.59	709.649	280.465	427.201	1895.42	5976.35	484.068	1678.15	638.841	5415.14	1818.75	770.498	195.382	231.577	749.541	149.68	96.9392	108.075	236.304	824.77	6796.92	2217.53	99.917	91.6719	350.88	441.884	313.68	263.279	174.848	150.09	5431.33	537.155	218.562	346.214	462.634	163.514	274.062	285.629	455.929	148.75	543.313	133.799	607.013	255.644	1432.79	1950.23	113.801	153.054	2625.06	1365.13	2022.84	104.503	551.573	809.164	0.182769	118.473	29.3923	106.558	2692.63	303.293	395.291	480.801	2621.04	544.57	72.9932	24.7544	288.102	229.771	234.354	489.253	95.4576	514.375
R3HDML	0	0	3.54182	1.84305	0.000712595	6.79234	18.2551	60.1226	9.51598	4.62184	4.42762	3.87341	19.946	0.699535	0.02263	0.98551	6.6048	1.67337	66.3466	0.779945	1.16409	45.7	3.99717	0	3.15323	16.4187	1.07519	8.11752	7.22367	0.0680581	6.47581	12.8559	21.4103	3.58241	39.9193	4.78625	37.2315	17.1704	4.13179	1.61007	0	20.8085	0.0135599	0	6.66156	4.34333	9.76313	13.7173	0	5.45208	10.513	2.66527	2.6174	21.3875	0.0883519	0.0236358	3.6037	8.04386	20.111	5.49412	0	0.0467357	0.773695	8.28983	16.8084	23.3885	9.00045	3.71038	15.4395	3.9895	30.2846	3.71617	0	34.4948	14.401	2.18708	0.013229	2.34647	1.95961	48.1083	0.0141664	0.429605	1.85405	16.0448	0.0572794	12.1639	7.18239	44.9167	0.0124995	0	0.235702	21.8758	6.65697	9.45945	3.66496	4.78687	4.75968	12.3154	6.67683	11.7106	2.80412	24.6171	1.57684	3.71461	2.6899	40.1274	15.716	7.07675	5.10998	31.4884	0.0025415	1.14561	7.52423	0	5.53385	11.4908	2.24558	4.39717	55.9799	2.37467	8.39843	10.3993	46.8972	12.2996	0	0	1.10564	0	5.07186	0.273966	7.26801	3.84102	0	5.61423	4.01865	2.89245	6.21446	0	0	0	0.00834995	3.99648	0	0.159654	0	0.075672	3.10593	9.71772	0.0977533	0	0.0645401	0.142323	0	0.0794494	5.82962	2.58077	0.160053	0.184302	0.222651	0.103353	24.8112	0.0508509	0.0836062	40.3572	0.0288919	19.0245	42.7195	0.0695478	0.120575
HNF4A	9.27076	2.61571	10.7107	10.2733	5.01025	11.3268	19.5601	46.9904	21.16	9.26336	18.6947	10.6712	14.318	14.2402	1.08766	9.89683	9.9152	1.67348	53.1775	1.62936	16.7216	82.2076	5.99584	7.11397	20.9061	1666.05	5.28102	11.7028	5.3866	4.81786	21.3164	7.86158	79.8117	1355.15	81.1761	13.4181	1493.92	61.8443	13.4074	0	5.54038	17.9835	2.09116	15.2022	4.48039	6.51252	4.7802	6.96846	9.19596	10.9091	17.4261	22.262	5.27906	11.6297	1.36203	24.5113	0.868064	9.78714	14.503	8.23412	1.4734	5.70598	269.353	29.7964	33.982	2876.91	75.0038	2.16844	54.9064	3.98923	789.953	0	5.09939	27.5525	305.787	76.4177	6.2333	10.3444	73.7688	6.33059	3.13402	19.6896	7.49738	43.1273	8.18567	324.653	14.3433	4847.74	4.15229	20.7728	7.13634	204.829	19.9831	2311.45	10.6161	6.82918	64.2832	12.6321	11.6554	25.1458	4.25287	37.4171	104.727	33.9956	33.493	55.2686	32.3798	22.409	12.7103	143.828	48.332	1.14579	15.9741	4.75347	16.7004	39.7533	12.1514	3.31826	10.5568	34.3307	16.6973	819.78	80.7843	66.1177	0	4.81089	55.769	0	2.03354	170.764	108.629	25.0179	1.63268	31.8806	10.1852	323.364	24.9497	0	8.44534	19.5058	51.138	6.4143	2.58326	440.127	5.69469	171.694	31.8372	35.4926	0.121815	0	0.0795075	0.180138	0	0.0983793	38.2778	0.105952	0.203849	118.008	5.28827	0.129044	1.12627	6.90976	7.51479	24.3548	2.1954	56.5597	25.1066	10.8322	8.21619
NDRG3	2283.65	1804.54	1807.33	1694.37	1862.44	2221.94	1817.46	1740.67	1657.64	1540.49	2583.52	1972.27	1938.93	1879.59	1677.67	1879.46	2046.79	2123.88	1754.67	2089.19	1609.4	1912.3	1942.76	1883.41	1405.4	1814.33	1987.92	2114.42	1713.77	1626.41	2029.63	1963.47	1935.19	1880.18	2102.24	2484.55	1858.45	3445.58	1873.67	1993.07	1934.3	1994.64	2167.63	1562.89	2341.29	2154.89	1554.06	2954.58	1290.43	2195.03	1865.17	2522.33	1768.16	2173.91	2265.54	1370.61	2740.84	1940.24	1666.38	2070.25	1963.93	1832.8	1324.94	2674.6	1686.65	1825.24	1578.08	1829.06	1586.07	1574.23	1729.43	1657	1817.61	2086.79	1724.74	2160.31	2508.58	3188.54	1795.21	2133.88	1873.09	1537.75	1783.38	2241.53	1830.91	2494.05	1667.61	1699.03	2591.66	2190.51	3395.45	2239.66	2618.3	2288.83	1925.91	2008	1956.22	2400.12	2394.22	2158.19	2737.51	2460.31	2587.33	2659.35	2061.62	2526.98	1648.95	2262.68	2067.44	2085.31	2471.8	2141.93	2405.77	2705.99	2247.05	1908	2741.42	5067.13	1877.07	1935.56	2242.26	1779.71	2784.8	2229.04	1901.01	2313.63	2245.38	2582.46	2674.59	1559.62	2094.92	1913.78	2603.96	2209.66	2285.04	2064.62	1621.88	2394.74	2012.74	2536.24	2009.26	2390.94	2535.02	4225.52	2050.77	2425.77	2161.49	3307.63	2914.1	2435.9	3334.11	4217.36	2669.13	3339.09	2956.82	1515.39	2233.47	1884.81	944.757	4132.9	2609.31	2045.12	3050.08	2845.55	3422.13	2725.56	2820.18	2905.78	2631.28
SLA2	585.608	388.342	517.827	283.943	356.659	774.287	413.674	394.254	472.237	269.755	299.388	207.903	225.829	260.706	581.432	410.947	221.37	552.976	289.383	214.567	256.602	439.895	300.808	246.487	237.03	261.473	324.674	357.218	162.18	666.703	220.019	439.918	219.387	312.622	478.259	323.519	325.914	604.42	361.552	448.536	398.94	367.258	301.675	180.825	231.295	220.051	279.551	94.2459	360.246	496.726	647.456	316.09	287.251	118.384	285.292	349.042	428.736	349.908	691.36	205.979	388.36	1005.87	320.842	479.964	330.633	511.717	558.028	550.855	327.615	642.463	520.584	407	133.512	413.421	249.196	473.366	1699.54	362.803	346.252	218.558	217.02	253.568	940.24	483.409	309.046	460.009	215.948	227.496	619.213	827.563	485.753	476.005	286.037	555.89	594.408	398.369	284.002	655.383	307.833	518.908	327.03	604.229	306.964	211.825	857.413	458.523	198.259	497.834	384.605	330.556	238.624	364.877	452.908	115.54	264.877	175.662	380.492	65.5064	808.758	375.452	249.308	154.001	383.835	194.626	744.39	176.499	614.098	246.22	392.221	229.332	184.829	473.76	276.024	454.327	431.465	391.418	269.467	328.332	216.366	333.33	370.157	784.928	518.568	365.449	296.124	662.56	616.746	708.079	118.498	325.808	164.973	28.293	266.364	206.28	197.967	719.763	1014.79	284.938	155.539	354.465	165.723	475.089	304.339	594.56	97.1118	271.545	531.246	368.321	713.506
C20orf24	466.395	476.5	550.09	476.064	679.254	736.122	674.939	383.371	397.256	663.281	364.1	744.225	337.644	455.3	469.207	501.056	578.54	592.039	660.555	445.396	560.902	405.756	599.618	488.541	657.791	586.798	686.099	352.67	457.654	883.915	826.362	709.802	487.868	1307.64	547.691	723.848	798.195	1097.44	652.033	601.071	509.286	370.646	609.563	366.43	513.45	704.298	599.789	755.633	560.678	422.711	754.964	670.083	482.908	1192.74	502.041	578.905	869.291	331.972	905.047	636.408	426.879	1104.18	872.864	1491.38	470.148	1091.21	503.025	432.592	581.034	655.43	605.318	712.003	579.105	847.511	329.517	1070.47	1580.54	873.896	1093.85	729.169	626.107	2982.13	948.627	1257.67	644.684	1608.34	576.836	1630.29	1283.94	722.082	3712.07	621.056	943.565	877.712	1184.75	747.075	1532.25	1559.44	1340.6	902.796	823.886	1517.9	3066.38	886.901	874.432	958.76	1305.43	568.383	845.872	1204.01	652.436	1245.13	721.241	510.213	671.134	662.849	1238.2	2188.25	2812.8	723.022	650.181	2032.3	774.342	760.637	920.81	1416.85	712.755	2749.12	1105.72	6310.84	1101.4	604.074	895.505	1091.69	1072.1	892.533	597.761	2993.18	1949.11	1446.3	2099.22	2177.03	1384.37	741.085	744.074	1399.06	2107.38	2253.53	42.1384	2414.9	95.4967	60.5722	751.811	33.0544	31.3279	1859.02	609.165	1911.85	1069.94	1184.37	833.494	595.926	181.22	543.792	282.617	237.957	335.677	217.033	142.138
NFATC2	1493.24	1181.02	1785.79	1725.3	1300.4	1121.16	5495.61	1407.89	992.064	5698.91	1383.92	921.03	2064.46	1566.16	6880.99	1193.23	890.859	1544.85	1136.04	1165.9	985.223	1018.64	896.429	1198.5	2486.03	1167	1511.97	1320.35	1122.85	4566.1	1003.64	2181.54	1624.58	1331.13	1607.24	1822.13	1644.73	1815.11	1446.2	1544.54	1840.84	1565.43	1155.88	1039.38	1291.28	1542.29	2053.21	1172.48	1370.81	2004.21	1337.62	3626.04	1247.83	595.869	773.562	1861.14	1276.17	1434.59	1708.24	2255.14	1305.32	1053.47	1344.44	1916.47	1312.35	2290.63	1783.09	1609.68	1334.57	1985.25	3139.88	1591.52	1002.27	1816.1	1262.41	1948.35	2960.15	2207.46	2231.97	1033.86	822.348	804.777	2445.95	6812.85	1940.82	2287.86	1377.82	1557.02	2369.39	2266.08	687.624	1392.91	1585.17	2663.7	2347.91	1580.95	881.878	2095.06	2339.74	1844.03	1476.62	1959.88	368.454	1270.46	3692.09	1866.79	1509.58	2134.66	2181.74	1494.03	1299.83	1936.4	1899.19	1067.43	1360.68	1178.27	1095.29	1898.17	1441.46	2132.37	1380.8	253.105	2628.39	1578.94	1712.57	818.271	1863.82	955.215	1256.73	1043.53	1403.88	3172.58	1737.37	2177.76	1457.26	2326.17	1490.27	1477.13	769.964	1592.47	826.21	1667.2	2562.52	1620.25	1502.12	2020.66	2100.82	1626.24	2606.09	1011.41	3263.37	1628.18	1283.1	2424.1	1804.21	1603.17	1915.82	551.46	462.675	1613.59	719.795	1655.46	1879.85	1430.02	2455.78	2521.3	3423.03	2368.23	7066.6
RIMS4	122.862	278.828	146.248	216.487	335.618	266.731	74.5599	139.227	304.239	141.38	126.14	143.784	103.35	264.815	145.116	244.589	105.228	209.521	284.256	194.177	171.062	249.833	182.884	236.676	112.782	75.9143	221.693	265.009	373.473	141.679	117.889	102.047	71.3684	119.454	115.539	23.0178	168.834	74.2194	188.495	154.279	141.019	48.9526	606.322	452.217	97.4072	46.419	116.184	751.501	198.62	6.34584	214.379	182.302	103.137	120.334	462.808	297.896	0	144.971	38.153	494.069	346.1	16.99	25.3117	33.118	211.791	40.2728	33.0017	125.648	2.87273	161.613	73.8054	113.195	22.3291	7.86633	35.0263	29.0911	0.0160235	1866.73	28.5174	7.38148	281.349	5.4245	16.9066	38.1127	300.762	0.0485859	60.247	38.6173	98.22	73.8111	3.73117	49.279	668.14	100.605	9.34618	22.8927	175.441	47.1317	9.14066	149.879	105.286	67.9413	186.849	146.42	109.061	41.7546	102.072	716.724	179.696	181.217	72.4957	19.8379	129.928	140.691	63.1104	126.512	44.0408	17.5058	44.2134	212.387	208.149	23.641	377.665	240.034	21.9749	4.8112	231.474	1033.29	76.0176	60.3873	14.493	54.0968	108.168	359.598	291.585	92.3189	1596.99	0	25.5683	8.88905	12.2827	3.16323	13.5231	17.7253	228.463	0.0936472	10.2741	0	0.121906	9.13376	0.0795637	313.998	151.783	52.5767	145.834	7.54774	183.516	229.438	5.28725	0.129142	1.12828	60.4548	102.324	0.436912	10.8282	14.5271	277.483	134.715	103.221
PABPC1L	361.195	351.795	168.656	448.893	407.753	258.942	461.821	569.693	581.057	654.925	130.547	479.952	330.057	456.926	446.958	415.896	379.137	463.367	640.1	561.281	400.976	635.278	516.671	554.909	367.54	1155.9	261.644	460.318	453.136	319.903	405.728	270.263	606.726	82.0431	448.008	788.168	585.706	2057.85	414.096	788.249	505.249	1790.01	2294.07	2562.39	1248.1	1080.69	1961.45	1740.79	1882.62	1574.16	1012.18	1012.94	1435.55	1078.22	2743.48	1009.86	1948.03	1990.44	652.153	1757.59	595.477	1266.59	2054.07	1313.63	898.409	548.544	1164.06	903.448	929.863	2206.72	365.534	592.233	3170.97	618.157	1048.23	1143.63	1152.79	382.251	780.053	1098.99	2568.7	180.531	1906.71	277.811	210.722	927.815	4015.89	795.408	1161.96	1629.1	1541.98	496.835	491.789	268.611	1006.5	2217.27	2250.94	531.549	736.496	980.132	465.988	365.227	3739.98	902.646	330.932	1197.59	956.981	1981.94	697.616	2148.27	963.549	258.317	149.68	3968.03	527.71	387.896	2044.19	3754.68	2004.04	348.323	656.289	2818.33	3988.69	711.497	2673.67	734.082	93.2845	1320.3	790.525	1361.21	1425.85	899.503	2197.62	366.054	2176.91	619.738	2658.84	2221.2	1245.03	3102.77	1335.42	2445.67	829.378	1170.41	1074.61	835.662	2375.77	1172.36	25.5887	2109.21	422.901	59.1658	348.545	4.98321	158.638	593.86	446.049	444.275	1520.55	234.723	187.36	54.7622	44.4695	284.137	153.196	98.6128	29.6487	34.6635	40.3492
STK4	6096.85	7937.01	6334.67	6257.41	6852.65	6095.18	5931.35	6306.26	6191	6530.42	5060.75	6636.76	5364.96	7427.54	8743.08	7613.9	5720.72	5347.49	4978.72	6265.02	5307.96	5088.8	5411.56	5177.83	3841.32	4378.1	5774.64	6426.47	5202.07	7042.47	4338.71	5333.93	4350.99	6037.26	5145.95	4114.67	4176.13	5060.79	6187.5	5980.18	6612.27	4027.15	4132.08	4092.88	5038.85	5506.9	3521.92	2896.1	4785.89	6234.51	6207.13	3938.36	4040.66	3903.33	3685.43	4249.02	5249.54	4048.76	5183.88	3548.21	6504.11	3013.69	5023.17	4858.43	5553.38	6126.62	4729.24	6000.11	3404.38	5352.18	6375.38	5306.97	3051.76	5795.78	3751.17	4924.14	7253.33	5530.67	3423.2	3957.82	3454.42	1713.02	7126.08	4558.29	4979.94	4502.61	4180.32	4190.9	4918.67	5070.28	1901.34	3673.35	4143.23	6459.49	4022.42	4696.15	2980.59	5034.85	4231.4	5062.55	4426.33	4860.46	1222.07	3862.06	7421.78	4230.43	3618.87	3938.28	4129.82	3806.65	4129.06	3844.26	6772.89	2430.92	6613.39	4134.87	2597.42	3731.99	3460.86	7208.75	5502.06	1078.38	5509.36	3155.04	3982.76	2061.75	6870.06	3739.59	3418.5	3242.56	3114.37	6088	3380.15	7753.59	4223.52	5421.62	4452.89	2887.69	2979.77	3433.34	3184.15	3966.96	5546.79	2591.31	5302.5	3778.97	4001.87	4200.77	10147.1	3223.37	7081.65	4453.51	5122.39	9929.43	7540.76	3899.02	6047.49	1635.42	525.42	4036.5	1631.38	7969.52	7832.16	3462.71	4556.77	7083.53	8434.33	7244.18	11571.9
SALL4	6.48498	16.9209	3.53623	12.1675	4.00835	15.7685	9.22099	16.2714	10.5826	3.68495	8.80958	11.6511	9.03779	4.6824	4.26648	29.7138	15.3495	13.8878	34.7437	5.03641	11.139	47.9233	28.982	3.53194	14.6236	99.8854	0.0205308	1.75928	8.1183	2.45328	18.5739	18.4445	24.5069	0.0759997	9.12319	87.3533	27.2566	139.926	24.7381	20.9884	16.009	120.424	69.4684	82.7968	48.7352	79.8326	174.854	149.239	255.976	60.2273	248.614	8.2478	80.9075	74.7189	343.207	201.069	60.0409	274.91	28.1477	24.7869	6.18821	171.373	141.423	36.4458	88.7702	58.3212	234.012	19.6714	194.672	58.8581	10.8907	80.4473	194.012	57.0848	86.501	91.462	49.7328	63.9406	158.378	104.02	51.9323	29.1291	82.8019	4.01321	12.819	279.166	765.669	478.137	663.484	194.531	27.4688	9.45339	219.321	14.2976	103.035	99.207	117.49	55.3737	212.384	64.2204	26.1924	75.8093	67.0961	65.4146	28.362	48.5044	111.893	345.995	69.2143	99.311	143.977	44.0085	11.2664	565.38	101.88	25.117	185.779	371.768	124.051	4.82392	36.5964	61.3997	229.064	37.7675	70.3132	12.1603	4.32445	347.671	113.511	94.6499	73.744	26.5918	111.616	4.66127	74.4584	8.12795	83.7844	21.5335	54.4059	53.0276	59.3158	22.6887	20.369	133.857	62.635	292.288	426.381	40.3562	45.9452	80.7456	148.346	99.7072	7.79147	7.43937	90.3007	65.6499	6.07036	82.8151	109.014	41.3879	96.9218	14.8902	12.449	126.834	8.67137	54.1449	125.13	12.0265	5.53547
ADNP	3916.54	3843.35	3159.69	3431.87	3376.23	3489.4	4404.95	3603.44	4313.62	3845.69	3591.31	3420.87	4075.67	3852.51	3565.03	3746.05	3025.28	3382.71	3336.53	3502.98	3394.26	3295.01	3440.81	3816.15	2988.27	4575.15	3083.81	3722.39	3416.69	3612.73	3382.4	4004.5	4350.81	4051.82	3663.43	3805.54	3523.23	5229.26	3269.39	3412	4133.81	4507.12	4197.39	4249.93	3391.35	3982.98	4501.41	6569.45	3270.02	3788.34	3130.19	3668.44	3272.18	5702.65	3283.16	5197.14	7081.95	4173.16	4148.72	3655.82	3701.01	4316.33	3826.82	4528.77	3677.87	4315.89	3707.19	3276.5	4550.11	3767.98	3788.91	4309.56	3898.98	3469.79	3563.77	4594.94	3996.96	4213.06	5047.26	3952.57	4057.66	2926.09	4969.04	4944.41	4070.31	5237.5	5444.8	4846.64	5529.63	4259.74	2705.34	3180.27	5504.29	3728.39	4359.03	5401.42	3562.42	5560.65	5055.23	5117.32	3897.98	5413.21	2333.68	4471.83	3993.71	4251.83	4603.34	4979.75	4481.71	3870.23	3484.68	4233.29	3833.21	5385.26	4753.49	4351.28	4610.84	7648.26	4073.42	4351.57	4357.53	2333.87	5566.21	4863.46	4269.73	3780.26	4069.55	9816.43	4573.87	5094.25	3814.33	5212.75	6646.25	4321.71	4199.36	4362.19	5875.88	3509.33	3037.39	4736.64	3481.7	5153.92	6274.94	4747.02	5063.92	5492.42	5417.37	5026.07	9244.87	3224.29	10800.8	8547.32	4357.04	7512.71	7975.88	5160.69	3664.21	2952.01	2836.84	7711.87	3718.2	4969.76	6900.91	3587.62	9678.6	7614.45	6895.16	6437.3	6639.06
PFDN4	796.898	652.858	852.523	642.878	747.38	995.013	610.817	583.217	735.319	630.7	920.022	630.539	776.629	671.422	571.946	820.903	726.468	565.924	781.217	730.732	1047.34	674.815	880.44	615.831	1303.03	578.582	1018.11	692.734	703.266	622.028	665.698	933.538	737.529	537.434	1091.31	965.778	637.652	1857.96	736.497	699.715	610.841	692.356	1077.08	853.78	832.098	767.933	570.516	1062.21	843.351	1189.73	985.06	441.496	485.573	1138.39	655.225	1015.18	1823.31	1013.07	1038.76	1178.14	604.144	940.667	1159.89	1106.85	597.033	711.679	747.038	776.967	1633.31	928.775	668.223	1031.07	781.648	1065.05	718.735	900.503	1008.83	751.851	824.319	734.426	839.993	9654.71	1377.78	566.653	441.02	1117.35	568.731	509.07	1190.9	657.799	1990.32	1050.61	675	502.802	583.927	761.035	1623.16	868.239	621.556	502.265	666.513	1208.35	2139.35	638.92	565.527	647.853	731.228	708.107	658.661	1245.31	362.467	572.615	582.818	646.892	693.612	591.76	733.505	2475.16	3818.68	644.3	505.562	1282.9	811.776	710.551	1555.5	1069.31	440.538	980.288	759.107	4041.76	756.641	608.777	568.266	527.512	1315.81	443.155	3514.65	1227.96	2270.69	835.003	2140.13	1277.28	588.231	872.093	506.914	934.808	870.615	1245.99	1315.82	1475.87	1858.39	1080.8	708.307	1429.83	1340.13	988.403	1047.59	2338.95	9533.1	1492.36	5765.73	902.387	1127.2	2640.32	1023.54	900.974	1235.48	855.831	847.746
DOK5	43.7432	14.1921	98.803	28.0896	42.0781	18.0737	96.1386	75.9969	23.2686	29.7418	30.7396	50.5197	108.273	36.6258	36.0276	11.8774	46.0327	62.6156	102.232	16.9566	44.4449	61.9183	57.9632	30.4407	68.8996	30.9902	44.1376	32.5247	36.2245	62.5246	35.2601	51.798	83.9437	44.5844	61.888	662.49	132.313	110.388	84.4799	42.0652	49.8595	189.197	88.1341	504.523	88.5727	99.2626	289.39	300.832	398.176	242.874	80.4199	330.275	131.589	1406.41	519.089	514.961	54.5654	336.537	261.97	317.319	31.3904	251.515	1113.12	202.575	45.8752	161.36	344.017	26.5283	390.277	445.934	91.1223	222.675	267.179	362.243	61.7981	150.646	45.5934	429.987	211.489	90.3823	98.6571	288.371	111.023	255.745	85.7239	141.926	97.1461	132.44	232.601	448.385	98.5261	182.042	338.842	211.76	222.648	94.2038	151.216	366.955	169.409	28.569	371.855	176.073	1200.54	191.214	133.452	296.278	672.377	70.5473	555.166	89.6969	257.751	216.514	74.354	150.352	43.4072	378.44	41.8439	50.2333	215.397	22.8535	22.0536	159.161	151.691	346.802	51.9755	480.886	20.4038	129.122	1188.76	196.46	24.2248	70.59	66.3798	45.0218	199.448	164.461	79.8062	53.9192	150.196	190.338	69.544	143.206	84.083	89.0329	53.834	116.184	95.7525	82.4259	216.375	174.363	602.732	1849.49	47.3169	187.936	60.267	311.669	6.05865	46.2344	227.921	380.044	115.563	22.8649	24.7685	502.673	38.8719	69.7817	493.596	93.0647	533.892
CSTF1	1092.93	1010.92	1209.67	1355.13	1120.07	1486.91	1015.33	1218.02	1293.14	1173.98	1182.12	1282.46	1090	1074.94	891.803	1245.71	1143.93	1171.03	1303.73	1210.24	1368.35	1221.48	1304.17	1185.09	1204.92	1116.37	1453.11	1259.79	998.708	1121.25	1414.99	1179.62	1236.91	1360.38	1122.28	1754.93	1335.4	1646.64	1120.7	1221.62	1258.08	1439	1543.57	1336.37	1151.86	1555.23	1928.86	2016.4	1142.64	1246.33	1335.88	1221.83	1040.6	2215.66	1650.26	1877.09	1768.66	1353.16	1398.97	1604.89	1197.4	1562.09	1525.65	1521.21	1099.03	1299.81	1317.07	1023.04	1150.53	1266.97	1176.04	1419.36	1965.04	1471.58	1319.04	1295.33	2217.53	1623.39	1626.02	1519.25	2218.82	1896.59	1432.36	1206.52	1190.92	1595.09	942.226	1422.25	1421.44	1059.46	1763.83	886.554	1568.46	1172.25	1317	1268.51	1137.81	1567.89	1503.3	1219.7	1535.19	1857.89	2033.53	1505.14	1177.02	1208.88	1440.87	1997.27	1146.26	1511.54	1180.02	1348.47	1123.3	1528.46	1202.53	1001.58	2014.54	2874.45	1269.33	815.641	1294.37	1243.86	1372.93	1245.38	1370.16	1285.95	1188.62	2005.92	1407.74	1791.92	1923.84	913.619	2051.84	1230.6	1420.7	1283.97	1475.4	1358.39	1078.34	1314.66	1127.85	1507.65	1523.31	2471.53	1355.49	1595.02	1465.75	1685.34	2341.39	1228.03	2844.1	1984.54	1097.31	2286.21	1988.18	1491.83	1330.23	1817.28	5511.26	1809.42	2090.47	1121.14	1734.48	2093.86	1702.99	1583.22	1505.1	1707.96	1447.59
BMP7	395.66	326.87	339.202	320.498	282.522	374.831	375.869	406.919	223.996	146.946	719.267	396.399	176.366	287.835	387.641	229.731	269.571	359.912	57.2749	224.791	244.386	305.383	321.795	330.773	358.135	2071.98	162.882	284.854	239.228	276.223	207.948	203.713	249.841	779.604	232.764	1306.66	552.558	169.397	379.066	235.996	311.034	347.452	331.74	243.647	350.783	596.411	3792.48	124.101	141.29	567.94	147.782	269.07	298.806	885.114	377.446	606.537	58.2062	648.866	283.762	183.9	504.178	27.1378	148.926	325.442	401.209	266.947	610.031	473.824	219.683	209.497	345.498	342.424	767.97	61.02	2520.55	202.297	126.382	446.082	249.847	271.09	1009.19	232.418	196.661	900.623	747.562	22.2271	474.271	395.913	95.1261	318.027	7.11052	700.743	610.68	518.094	223.155	141.718	219.592	361.715	275.093	360.638	294.059	148.141	56.0166	392.06	761.427	343.656	606.584	489.652	335.646	1112.05	436.97	446.202	777.783	106.641	235.322	507.058	114.42	26.2307	117.296	353.287	402.348	1518.24	545.054	823.049	374.252	129.069	500.524	17.6647	282.769	196.698	1259.04	1156.74	293.056	399.866	304.328	1064.15	861.262	104.297	340.971	537.644	417.194	158.644	383.493	5303.54	612.145	708.554	464.867	77.5627	568.815	194.537	522.918	115.321	164.335	295.328	180.618	131.253	518.668	202.363	864.751	38.8238	58.6541	252.993	615.905	388.927	963.054	466.099	672.307	535.155	1097.65
RAE1	1038.02	871.973	865.066	817.189	861.591	962.407	838.85	866.258	847.311	1033.52	1177.72	914.239	912.772	899.502	778.474	1171.45	1102.28	933.692	1148.3	950.47	884.119	895.832	906.423	1041.66	908.388	1095.16	962.443	1049.98	876.365	1056.31	1144.81	1100	874.019	1073.58	1025.96	1122.26	1270.45	2291.04	985.767	933.264	1072.7	1024.39	1424.36	1058.43	1067.77	940.493	1504.54	1665.04	1049.35	1200.68	1029.67	585.215	909.847	2072.02	1051.25	1712.15	4523.35	793.783	1211.59	1570.86	909.83	2074.08	1604.41	1643.3	888.082	1090.32	1299.07	892.762	1306.63	1400.65	1098.55	1168.6	1358.26	1179.23	1041.03	1396.45	1359.94	894.452	1442.07	1144.17	1434.93	1454.56	1204.61	1121.27	796.298	1852.22	854.929	1581.04	1371.81	919.682	1729.92	1205.16	1082.41	1114.29	1160.48	1069.3	1240.84	1467.13	1279.3	1110.86	1140.01	1447.23	2270.53	1196.64	1415.43	1253.93	1482.1	1823.48	1221.64	1513.94	792.387	897.903	970.763	1069.07	1047.19	935.717	1856.19	3971.8	2061.73	806.629	1018.94	1866.91	1308.07	1269.95	1135.35	1088.92	1047.15	2079.44	1533.41	1372.23	1592.1	778.483	1758.71	1117.02	1394.49	1051.79	2679.92	1767.74	1469.28	1261.55	1257.71	2039.33	1368.51	1493.54	963.668	2279.34	1921.93	1561.55	1020.67	1414.36	1958.52	805.801	1116.3	928.504	1262.62	1365.65	1244.27	1463.68	4529.11	2171.45	1558.44	820.372	1564.48	1318.86	1843.18	1282.94	1251.42	1003.62	1313.68
TPD52L2	6473.88	6133.31	6419.91	6833.76	6079.23	6897.74	6599.44	6969.07	6174.11	7080.2	9892.24	6286.02	6970	6293.49	6870.57	7360.4	8090.73	7867.83	9553.53	6238.59	7029.51	6295.32	7190.42	7609.89	7389.22	5801.81	7735.23	7803.83	6508.04	8909.6	6446.34	5531.83	4832.98	7374.26	6603.25	6676.02	6693.38	8394.04	6051.55	5933.73	6847.51	6222.21	8922.43	6685.67	7979.86	5161.81	8276.98	10182.1	6634.28	7237.04	11085.3	5109.03	5872.87	14251.8	6120.35	8852.37	9259.29	7461.23	7731.69	10446.1	7559.66	11512	10203.8	10392.8	5901.43	7715.74	8096.41	6802.2	13321.8	15291.4	8725.66	9477.13	9438.12	11078.7	5678.75	9807.39	8218.67	6695.49	9017.4	8858.06	6538.15	16558.9	6881.36	8073.53	5302.88	14144	5804.75	8346.86	9988.27	5525.67	18347.2	8033.22	6290.55	7356.17	9089.1	6813.19	6441.69	7218.34	6114.72	6694.33	6287.87	11028.7	10829.1	5893.51	6802.74	7729.67	6490.81	6601.35	6973.93	6252.78	6210.2	5947.71	7643.84	5413.49	5843.56	6163.1	8279.28	16101.6	8774.78	5812.46	6535.52	9314.06	6947.12	6416.88	6539.26	6133.95	6616.09	8431.32	7571.77	7418.88	6756.02	4865.41	7577.5	11571.2	6061.2	6223.2	31859	9612.28	8121.95	6714.77	8828.47	8202.62	8213.26	9555.11	6183.72	6664.26	6928.61	13045.9	6178.33	7867.57	8372.53	7857.12	7128.13	6904.09	6855.77	11677.1	9560.13	9398.95	37607.9	9779.2	9440.37	7020.57	7689.43	12132	7417.03	6606.78	9740.42	5597.14	7901.97
DNAJC5	4489.06	6725.63	5220.99	8663.11	5973.03	6222.39	6213.27	7563.17	6380.12	8167.68	7753.93	5688.5	7535.19	7302.3	6796.43	8078.32	8840.18	7365.33	7815.23	6575.02	6642.99	5930.16	6469.88	6569.11	7570.9	4892.98	6457.59	8181.86	7056.35	10853.4	6606.04	6482.01	5415.09	11201.2	5872.91	9886.37	7665.05	10163.5	5214.12	6569.46	6492.89	7705.13	6558.88	5609.14	7053.74	6752.6	8617.59	10602.3	4159.57	6532.14	8957.67	5532.49	5612.27	8291.93	7584.96	12835.3	10506.4	7175.75	8054.61	14219.7	7931.54	15061.3	10849	6733.37	6404.22	7574.1	7801.39	4462.63	14906.9	9363.58	8309.94	8747.33	5841.58	8767.5	7318.01	8540.05	6887.73	9880.59	10205.7	6532.97	6773.84	6523.05	9523.07	7687.41	6722.87	7839.08	6979.23	9349.1	8145.06	5830.13	7600.59	4609.22	7961.12	6126.01	6847.48	8081.15	3740.23	7934.57	7290.06	7116.02	5909.57	8492.52	4086.92	6267.34	7683.47	6187.35	6263.1	8366.11	7510.53	3907.54	6485.07	10073.2	7703.16	5715.97	5163.89	7268.15	7894.39	7873.03	4478.25	4556.49	6645.71	3468.15	7477.51	7841.82	4137.9	4180.83	8632.08	7316.94	5976.54	9461.36	4897.88	5832.57	10626.3	9249.83	4730.87	6400.54	22894.2	4591.55	3570.73	4424.45	4648.4	5078.15	9647.65	16709.3	6199.8	6311.14	3250.16	8775.42	2620.33	3807.1	4798.15	3159.58	5080.42	3227.03	3569.13	9615.02	7218.95	4271.77	13576.5	7944	4229.76	6297.1	6611.54	5525.08	7887.25	7437.98	8228.51	6802.1	6747.68
NELFCD	3071.23	2617.74	2385.24	2893.94	2711.01	2881.57	2407.64	2854.72	2653.9	3199.16	3073.72	3048.77	2752.83	2887.57	2936.97	2715.22	3253.17	2649.83	3362.09	2939.16	3002.18	3161.54	3305.9	3207.47	3344.31	3292.82	3244.55	2940.11	2924.58	3067.45	2819.75	2847.25	2783.04	3193.71	3428.93	4422.85	2788.85	6787.41	2718.31	2773.77	2433.97	4043.51	4055.37	3460.86	3609.31	3235.57	4681.89	5392.43	3544.38	3270.63	3632.39	1873.73	2656.69	4311.92	5081.49	3066.8	6643.22	3355.17	3776.7	4732.83	2874.61	4303.91	5241.65	4023.09	2771.46	2975.69	3539.18	2586.28	3909.31	2870.13	3125.21	3467.48	5139.24	3196.14	3464.91	3364.18	3515.34	4384.16	3392.71	3078.43	5149.93	5512.52	3787.95	2746	2638.73	6258.35	3432.45	4826.15	6706.04	3290.98	5601.16	2847.46	3041.53	2969	3151.35	3820.38	3717.76	3294.53	3360.62	2978.17	3484.56	5236.25	5765.95	3805.17	3246.27	3723.45	3561.95	4394.99	4422.59	2886.36	3268.21	3055.19	2794.63	4840.21	2900.66	2984.85	4966	9054.36	3069.48	2547.93	2666.79	5444.41	3725.02	3781.53	3341.67	3506.4	2832.73	5446.79	3864.43	4249.14	3309.05	2946.89	4693.26	3105.16	3355.74	2429.71	8133.47	4756.22	3003.15	3077.92	2994.98	3970.24	3841.2	11004.2	2624.16	6012.32	4831.88	3504.95	3177.63	3205.02	6265.46	3416.31	2762.34	2752.41	3404.75	4084.53	3310.16	4262.37	7280.84	3899.85	4100.11	2823.3	2620.29	3613.27	5065.81	2820.53	2524.46	2578.11	3177.72
CTSZ	19644.1	30326.4	49469.5	38804.9	26714.3	24795	45594.3	46965.1	26780.8	22886.2	25888.1	35758.4	52587.4	28002.6	38915.6	34070.9	57982.8	57402.2	53132.9	28534.9	36534.7	34056.2	31360	33445.3	25765.7	41031.4	45966.9	53219.6	31727.3	178123	31151	25876.1	16460	134612	29827	39419.7	19346.9	43468.4	21772.2	23760.4	51096.4	28078.4	28556.5	19576.3	41807.9	37024.4	46268.5	42598.9	35882.7	44231.3	180256	18151.8	29711.4	29214.9	30043.5	31645.7	31473.6	20208.1	49527.5	27983	56041.6	36328.3	45664.1	47514.9	26452.8	32720.1	45757.3	52328.5	30601.9	58213.6	62531.1	46610	32979.5	101268	28987.8	38977.9	55595.9	54130.6	32545.1	42524.1	23088.6	166124	29784.1	28482	34111.9	47963.4	29570.2	46295.6	73305.5	22737.5	33874.2	38049.7	33149.4	66769.4	61294.5	30468.8	29323	56474.8	31538.5	42178.9	45642.3	37338.8	32010.7	43444	65044.5	48569.1	49462.9	15100.2	34967.4	22634.3	28744.3	35421.3	67359.7	10417	25044.5	48463	42987.5	24642.4	56059.6	23104.9	26870.6	43681.2	30193.6	30955.3	33864.1	19420.6	56662.6	18872.5	33039.7	35011	20384.9	23903.1	31079.5	166284	30994	40708.6	39544.2	42952.5	33152	30733	49638.4	41259	55040.3	55675.5	35053.4	43164.3	22241.3	60752.3	24573.1	30308.4	26198.8	8665.73	21083.2	13608.1	10860	22184.2	46479.3	54029.7	19379.2	17097	29666	34451	14448.8	60691.1	20529.7	27500.9	47988.8	31152.3	29889.7
PRPF6	6509.28	5198.98	4897.05	4528.34	5201.6	5213.83	4328.22	4696.67	4691.86	4935.95	8184.84	4534.29	4776.97	4690.61	4369.98	5352.21	3340.86	5286.65	4199.55	5704.61	4812.6	5091.99	5391.57	5394.78	5319.78	4611.87	5582.35	5632.43	5655.24	3905.46	6425	5966.03	5419.34	6828.69	6073.1	5796.64	5838.54	5852.69	5547.85	4791.33	5199.29	5447.24	5742	6368.71	6064.56	4911.59	6797.65	7669.56	5003.88	6386.06	2728.62	5340.43	4907.84	9508.94	5935.98	5838.81	9721.74	7131.91	5504.95	7503.91	4834.65	13773.3	5653.9	5601.58	5040.24	4678.18	5264.26	4492.35	9307.41	10512.8	4626.74	5058.07	9951.83	5059.49	5731.26	4790.76	5295.79	8398.67	4549.52	6557.13	7845.35	7310.33	5526.17	5381.69	6290.03	8463.12	7899.91	7808.97	7166.08	5732.95	5950.2	6705.73	5946.77	5475.45	5518.92	4475.21	4213.42	6976.74	6936.89	5877.75	8035.41	6775.87	4729.88	7097.29	6944.99	6488.14	5316.91	9094.07	6862.02	5073.43	6190.06	5898.24	7485.66	6231.15	5939.2	7162.56	10017.8	13935.1	3331.04	4902.47	5735.33	6606.17	7024.77	8373.81	4644.68	5930.41	7519.58	3876.03	6738.68	6086.66	5589.73	5360.4	8611.98	5587.99	4604.55	5229.2	17991.5	5515.46	4251.29	6705	3510.33	3935.17	8259.24	21353.8	5449.07	8814.21	4179.97	6744.57	3685.43	4435.82	6478.73	3285.89	5287.58	4831.3	4453.27	6885.05	6642.01	4908.61	11243.6	9795.85	3854.4	8343.28	6993.38	5251.37	5066.93	6535.87	5698.44	5974.93	7060.98
TUBB1	148.928	286.817	419.151	178.043	270.499	464.766	102.059	186.252	163.773	128.346	77.9092	167.1	131.496	213.687	608.907	343.614	161.101	434.785	166.68	205.23	104.458	239.175	224.857	155.048	209.875	44.8454	137.662	310.22	422.395	563.913	101.168	153.749	138.094	231.478	51.8716	27.8199	56.7285	46.6198	242.001	447.643	159.757	33.4767	14.5338	20.9137	40.986	39.9402	55.2121	68.9267	20.2799	26.4331	109.39	72.1601	262.639	19.3935	22.5526	27.7006	40.0119	14.2598	17.2317	101.181	258.879	4.57939	10.9198	41.4441	235.923	19.6677	24.0012	34.1657	15.397	49.8797	67.4461	17.7411	18.0212	15.7406	56.6421	25.8607	35.2326	35.4326	63.9353	15.7884	37.3964	17.3118	27.2611	90.263	152.639	14.4714	57.5679	38.5962	12.4243	19.1686	3.74286	49.2876	42.5925	54.4708	17.6104	46.0095	141.76	36.0641	11.6534	453.401	131.126	19.1087	8.58764	58.1369	64.1701	18.0966	137.424	14.1887	22.762	73.0841	107.73	3.34826	316.556	57.3614	155.585	32.4324	20.9484	18.5961	18.2493	351.536	118.666	2.76175	32.605	53.8416	43.5495	8.89068	77.1753	18.465	32.4383	40.3443	34.7839	56.5001	34.8638	51.6062	46.1299	105.239	46.1431	35.9365	54.4321	14.6038	29.6648	47.1438	29.2902	8.98716	382.671	23.0897	19.0582	13.6462	111.905	31.1645	0.078606	0.1778	374.793	594.968	126.07	31.0442	109.149	102.484	10.2696	2.72407	1.09467	567.56	318.332	30.2439	73.3509	16.9302	204.568	113.17	152.385
PRELID3B	2652.29	2281.93	3133.68	2908.93	2490.6	2528.14	3860.62	2256.99	2771.17	3750.82	2278.72	2553.27	2700.34	2643.53	3008.99	2563.71	2989.11	2819.36	3218.94	3110.36	3155.45	2565.76	2861.18	2853.36	4793.52	3770.13	3613.34	2308.84	2896.49	4321.98	2776.11	3595.83	2380.96	2836.66	2508.42	4196.28	4049.79	5248.31	2376.34	2326.91	2240.52	3198.82	3743.34	3263.83	3103.67	3038.21	4412.01	4161.49	2822.92	2851.51	3536.14	2451.4	2988.45	4103.26	3417.64	3400.93	7727.37	2815.5	3774.87	5493.44	2627.22	3002.4	4670.97	4092.83	2730.22	3565.52	3388.17	3044.15	3086.39	3077.63	5018.79	3270.99	5311.6	3416.63	2594.83	3937.6	3433.52	2823.57	4236.71	2933.44	3837.54	14981.3	3946.99	5056.74	2520.7	5963.52	1994.28	4303.98	6262.56	2150.28	8163.65	2892.97	2855.81	3172.45	3571.94	3076.65	5805.27	5570.26	3506.58	2859.05	2773.98	4526.55	5302.95	2972.8	2984.75	3349.43	3402.94	3094.05	3395.88	3944.96	2223.11	3624.46	2073.36	2561.14	2467.66	2184.02	5203.53	12876.8	7834.35	2574.98	2602.52	3436.78	2830.13	3000.08	5832.5	4551.25	1901.37	5176.24	4203.95	4312.79	4245.84	2657.76	4089.96	2393.63	4437.58	2655.86	8643.56	9013.25	5220.8	4109.93	5799.75	7017.45	4006.26	9184.87	2194.42	3651.99	6814.54	5206.53	4585.01	8206.33	7560.93	6029.5	3403.55	4472.56	5277.17	3409.18	2740.58	3855.2	6780.72	6024.92	6472.41	2322.01	3189.4	4255.71	5516.63	4227.12	2986.33	2927.32	4378.81
MTG2	1759.51	1719.93	1586.57	1569.73	1589.94	1513.96	1251.4	1501.05	1485.43	1759.12	2239.2	1360.18	1489.35	1634.77	1311.22	1901.25	1813.4	1502.26	1664.69	1534.72	1452.79	1641.1	1635.96	1834.12	1495.18	2058.75	1918.57	1784.33	1692.94	1554.4	1499.46	1418.19	1470.68	1690.51	1777.28	1851.89	2035.51	3226.68	1664.56	1353.14	1617.56	1974.88	2778.2	1724.72	1884.32	1795.74	1867.86	3033.76	1535.24	2039.82	1718.2	971.505	1619.63	2275.82	2263	2481.5	3162.34	1491.87	1710.97	2292.85	1388.83	3678.96	2591.64	1547.76	1627.2	1662.98	1855.09	1558.63	2308.79	2626.71	1566.24	1587.77	1562.51	1567.06	1998.63	1671.87	2154.35	1734.06	2130.65	1573.89	2039.21	2430.97	2182.43	1627.74	1631.84	2048.44	1506.52	2191.07	2650.57	1736.66	2295.29	1834.78	1778.42	1929.23	1642.79	1385.22	1346.23	1694.9	1313.67	1523.63	1472.22	1857.87	3280.29	2149.98	2035.92	2255.45	1484.06	2586.69	2073.67	1410.57	1461.94	1805.63	1550.79	1847.1	1338.18	1662.31	3246.1	4550.02	1413.57	1106.69	1529.23	2694.76	1976.22	2087.31	1629.72	1249.96	1714.85	2695.58	2135.42	2222.61	1623.69	1330.82	2099.53	1539.43	1451.73	1361.34	9000.8	1487.02	1114.92	1723.21	1115.58	1544.26	1818.53	1161.8	1418.94	2027.92	1206.89	2018.68	184.675	1348.26	693.778	520.941	1205.61	209.967	403.981	1762.73	1443.9	1575.53	3141.64	1680.6	837.684	1367.23	829.167	1049.44	808.932	988.693	567.755	756.942	847.801
PSMA7	9575.84	8261.18	11152.8	9448.43	8879.4	10602.1	9584.59	8298.31	7991.26	9094.2	10468	9913.84	9058.78	9360.52	8788.66	11069.8	12442.9	9657.86	10377.7	9122.41	11462.2	9243.31	10171.5	9680.66	11647.1	7686.45	13909.1	8575.24	8318.8	14188.8	9349.66	9532.51	7411.24	12171.8	10930.1	9843.15	8271.97	20144.2	7500.83	7410	8879.37	6774.41	11144	7170.15	9509	7679.07	10776.4	14082.9	9504.35	10494	12837.7	4532.75	7001.55	11316	8592.61	12116	15953.5	7175.72	11136.4	11046.6	9132.88	16744.1	12052.1	12084.2	7683.29	9616.56	9462.48	9048.04	22267.8	16266.1	11621.1	11070.5	8365.07	15225.7	7121.35	10104.3	16288.2	8966.86	10900.2	9104.97	7289.88	37393	10115.9	8597.06	6596.77	11863.9	5249.45	12274.2	14446.9	7168.36	21782	9765.59	7305.23	9259.38	8186.76	6500.02	14089.8	10864.7	8508.95	7451.35	7706.72	10246.6	26610.8	9457.86	9405.34	8878.82	7363.38	9258.54	8777.41	9287.03	6051.12	8370.96	9237.95	5060.86	7386.35	7972.82	14597.8	20625.6	31364.3	5978.86	6377.13	18492.4	6503.66	7992.99	11452.8	12243.5	7494.96	13042.3	13591.9	9810.61	9241.08	6268.56	8387.81	11229.5	12675.6	6394.48	24617	16603.1	18323.8	8549.94	19121.2	20655.7	10411.9	6400.84	6216.52	12631.9	12223.8	15339.6	8364.58	19308.3	15503.7	6182.8	9982.26	8513.29	7787.39	11850.3	11187.5	23889.6	35579.7	12961.2	25898.2	8417.4	7705.49	15614.3	6343.91	7561.77	9087.46	5073.93	7063.78
SLCO4A1	241.079	292.086	1087.62	561.329	599.107	231.948	4433.17	497.292	1135.73	2556.43	386.049	461.479	388.573	770.274	4249.05	179.227	157.838	2830	462.197	841.424	327.713	902.246	609.612	544.091	2510.01	424.071	856.332	118.418	1240.71	6123.39	540.334	874.717	155.595	540.894	144.805	186.223	2129.5	211.277	470.741	188.77	382.765	151.305	304.791	200.811	127.305	273.981	478.705	259.592	260.457	493.041	251.021	266.246	2676.69	785.137	449.69	759.769	1322.72	145.818	458.418	1677.69	428.493	210.978	4118.26	361.97	1236.47	2039.39	415.021	1068.22	2184.57	485.836	1412.3	668.985	595.523	482.321	109.164	342.15	282.777	227.097	451.504	223.816	467.243	1063.42	193.836	945.755	813.559	175.198	191.638	737.562	674.017	208.746	2562.2	533.832	255.055	831.498	178.59	741.608	675.158	1669.36	325.424	954.332	578.781	731.479	1246.58	288.056	279.628	394.358	1603.84	122.216	134.622	158.033	421.869	140.726	194.878	74.2926	133.375	424.478	166.103	2191.38	1148.2	1493.14	829.341	324.77	336.919	259.823	405.53	204.287	330.138	768.79	541.205	636.138	111.005	905.14	158.403	152.971	129.608	190.702	533.557	444.374	299.673	147.789	257.687	683.828	261.496	259.339	553.697	429.353	341.795	4255.5	145.226	153.23	157.917	15.6446	703.657	188.002	105.403	1804.3	828.863	381.426	1488.4	865.969	269.353	741.688	224.324	422.716	21.6115	72.1882	116.118	110.956	290.741
NTSR1	3.6865	28.5091	53.0503	46.906	14.0266	15.8011	30.9187	5.37401	20.0854	78.2885	8.82041	46.6565	16.6589	19.089	12.7341	4.94591	27.3906	24.332	57.2351	18.6989	17.8023	14.9726	27.9822	21.4968	0.0185787	23.6825	5.28065	28.9474	12.6487	49.4147	33.442	11.4644	16.1176	23.4589	1.59142	24.9516	37.7615	18.066	9.28619	22.7197	33.0416	11.1113	38.3511	39.0325	2.26856	61.409	3.96161	4.67395	14.7458	1.78116	30.6096	55.5798	16.8541	31.0538	7.60433	98.826	2.68291	32.2142	58.2827	0.880353	15.6645	10.2163	143.664	11.5405	19.7528	621.386	49.0024	18.1927	71.3492	10.9725	78.5301	20.5629	35.3423	209.763	4.13492	141.731	8.30504	0.0599589	20.6519	60.8958	33.2259	5.44709	18.8005	24.0709	18.5755	1.16208	42.3233	20.5221	100.202	64.4491	20.5406	40.7835	20.0204	14.277	1.08809	87.1894	37.8447	4.34531	0.760265	5.30157	24.8175	55.8831	0.166336	0.0891173	5.28139	19.1978	75.6017	21.1904	23.9435	1.48399	24.1659	15.4286	55.5925	0	8.27473	17.7908	2.25135	8.77522	19.2186	60.8163	15.1971	15.7744	69.9284	0	32.5987	8.0773	6.4697	5.54669	32.4321	22.0497	9.63387	6.16738	15.2726	7.47636	9.50221	3.62066	30.5401	37.7951	1.4437	21.1863	4.10236	10.4877	101.392	26.291	15.9352	30.2509	23.9126	30.7302	0.115416	16.4868	16.5615	0.169961	9.3773	0.093369	10.4956	17.4113	11.8781	14.0206	6.95183	18.1525	0.995898	65.9424	16.1118	2.47934	0.0335223	2.50795	9.17317	35.7455	53.365
MRGBP	1013.82	944.134	988.925	769.395	812.501	1130.09	843.425	918.716	853.646	883.74	1032.97	793.763	762.903	855.647	736.108	1016.97	946.697	876.316	807.806	866.151	783.05	944.94	909.421	1026.43	1028.45	833.598	975.047	834.723	797.517	886.376	804.041	1042.67	615.685	991.626	891.108	1039.7	1120.51	1655.21	919.843	940.018	863.939	1072.57	1771.62	763.352	932.783	864.997	1280.19	2358.52	1113.09	1271.91	942.185	594.337	860.931	1728.46	863.197	1704.7	2232.05	2069.2	1460.84	1512.93	825.535	2044.74	1261.5	1023.79	848.437	1186.49	1200.06	919.441	2731.84	2126.91	921.679	1114.34	795.435	1346.57	730.062	1145.79	1240.83	903.571	1567.99	938.248	1149.4	3804.97	1389.07	817.383	767.362	1875.49	964.736	1607.49	2104.73	967.894	4093.23	971.9	926.811	964.072	932.664	1131.53	710.482	1331.87	998.254	744.609	996.578	1336.51	3002.48	863.941	1028.29	1297.86	985.445	1014.54	1785.8	789.078	672.573	1011.09	882.253	950.19	846.856	599.079	1702.23	3588.9	1422.24	695.13	697.601	1490.17	1095.38	937.336	871.19	518.228	735.268	2480.87	1104.7	1081.53	858.029	657.489	1391.44	607.302	794.48	685.858	2403.32	1144.28	778.554	947.768	888.58	1256.1	1462.4	631.976	808.99	1324.14	871.407	2052.76	582.96	794.805	1725.34	815.607	800.024	572.291	675.92	2670.4	1092.76	1374.86	7743.18	1804.19	1262.03	1085.81	613.584	966.019	1034.32	552.661	639.413	524.525	399.232
TCFL5	829.493	644.85	594.053	425.447	768.419	963.483	685.278	516.302	726.863	642.8	926.587	854.009	625.234	740.039	615.363	686.231	615.805	665.927	778.147	810.821	537.598	691.891	866.449	563.839	603.508	716.746	511.704	669.226	586.35	410.794	564.492	613.942	885.471	595.935	778.911	948.51	612.827	363.57	807.561	794.193	887.381	430.87	655.17	491.128	692.669	858.5	634.77	1641.94	578.238	651.004	642.989	611.222	556.747	644.403	713.7	676.79	941.229	1500.92	584.853	935.349	835.844	619.228	529.103	827.031	655.762	457.547	700.035	510.33	984.802	690.346	409.304	762.541	569.639	533.506	506.618	412.082	564.494	658.284	1168.62	615.696	665.556	2421.38	771.701	488.425	634.249	1047.48	538.146	786.934	925.221	711.669	1051.07	647.614	640.731	460.203	564.255	322.757	729.042	513.559	1345.69	784.407	753.67	857.881	694.684	785.247	580.864	823.556	674.303	779.681	629.712	705.673	401.733	495.678	709.95	954.306	875.777	639.843	1253.56	1875.14	669.28	681.233	849.169	558.107	730.916	805.06	804.758	380.888	562.705	1076.47	736.807	674.436	635.818	743.19	1293.53	602.62	760.04	673.892	2088.5	744.859	723.32	724.727	666.691	986.686	1124.1	834.126	1155.72	494.665	595.835	956.364	1000.19	915.992	1536.8	1108.69	709.144	872.306	781.18	1476.78	646.97	571.237	2422.47	851.886	918.524	947.909	845.076	721.992	675.173	610.276	795.218	685.37	646.857
DIDO1	3679.14	4493.56	3672.1	4586.45	4185.73	4383.13	4038.28	4496.85	4369.62	5859.72	3815.03	4176.75	4884.27	4256.01	3938.91	4610.52	3999.36	3944.33	4264.99	4788.2	3699.7	4329.63	3931.5	4743.07	3807.9	4436.99	3565.03	4504.68	4823.27	4165.08	4459.43	3965.8	4692.01	4098.64	3625.75	4628.29	4548.03	4623.91	4331.36	4891.71	4558.58	4686.9	5222.63	4704.91	3420.12	4679.69	4925.73	4328	3803.02	4263.15	3553.64	4475.4	4225.67	4695.27	3827.39	6467.67	5480.76	7867.64	4188.75	6282.55	4963.92	4757.31	4982.54	4242.3	5114.85	3945.86	4425.22	3818.94	4819.92	5369.14	4046.01	4165.47	3431.85	3740.48	4113.62	3353.43	4112.96	4456.04	5228.26	4101.76	4105.42	2058.24	4940.81	3916.41	4139.74	3479.51	6491.49	4745.56	4271.53	4128.01	2121.37	2901.5	5383.84	3644.4	4084.8	4076.18	3408.72	3776.21	4816.15	5043.41	4536.12	4583.21	1978.01	3722.91	3583.46	4215.78	3230.19	4344.53	4250.45	3724.01	3821.97	3533.25	4377.46	6185.94	5270.15	4470.46	3509.01	5972.66	2054.96	5211.61	5122.61	2857.95	5088.03	5074.18	3753.85	3132.76	4612.93	5924.03	3277.62	5105.09	4084.43	4570.08	6892.52	4746.94	3856.25	4513.23	14957.7	3940.25	2539.05	4379.57	2998.05	3398.72	5159.79	3212.83	4804.93	3071.57	2910.7	4373.12	4359.79	2862.66	4835.78	5177.65	4357.06	4302.99	4196.32	3193.96	3479.18	2125.31	8352.38	4867.69	2270.99	4279.33	4251.24	2465.35	4517.94	4120.22	4280.93	4533.93	4218.14
GID8	2706.29	2580.33	2378.96	2722.44	2803.18	2896.2	2268.98	2776.05	2780.67	2934.97	3251.36	2654.31	2782.51	2721.7	2151.1	3273.71	2890.49	2495.08	2632.01	2377.03	2738.95	2739.79	2801.22	2646.28	3118.78	2557.24	2563.71	2993.47	2455.12	2605.99	2852.25	2752.93	2581.24	3444.23	2909.62	3796.9	3642.46	4873.29	2892.39	2812.55	2724.93	3462.04	5706.73	2810.75	3001.88	2777.21	3976.33	5579.6	2384.14	3342.76	2893.11	2728.33	2403.2	4740.88	2664.16	6293.15	6940.88	4930.33	3408.3	4819.28	2805.28	5870.46	3250.25	4209.09	2554.17	3596.43	3190.16	2476.57	5448.19	5300.31	2918.25	3345.85	2637.21	3029.79	2948.01	2924.17	3032.68	3949.52	4172.77	2451.19	3352.66	6380.26	4019.46	2654.74	2972.03	3600.32	3408.15	4447.15	4426.6	3091.76	5709.51	2519.37	3375.31	3196.1	3711.94	2847.39	2385.1	3839.66	3514.98	3130.13	3194.03	4550.1	5351.75	3105.88	3134.74	3157.91	2495.03	4948.02	3933.74	3124.78	2443.61	3801.39	3431.15	3008.38	3020.15	3266.08	4843.95	7142.07	4196.51	2484.8	2925.37	3679.26	4286.15	4023.43	3671.69	4262.65	3506.87	5412.87	3144.86	3673.14	3494.79	2818.04	5491.68	3258.17	2857.96	2986.47	9189.74	3439.17	3341.87	3524.06	3852.87	3623.43	4837.87	3742.63	2727.03	4440.38	3223.85	5310.91	4414.49	3174.73	6738.9	5243.57	2751.27	4800.72	4706.65	5075.3	3887.04	3539.82	15833.6	6731.1	8083.29	3347.38	4654.03	5395.67	6262.95	5379.03	5307.04	4059.56	4185.98
SLC17A9	114.47	284.103	310.476	285.817	254.47	240.924	839.788	507.313	376.111	305.11	148.087	344.902	298.127	287.033	401.409	240.623	430.607	439.917	523.53	297.205	397.624	458.044	286.817	384.57	206.754	1183.02	366.697	213.393	222.004	526.327	332.38	209.262	219.388	799.614	337.451	1162.6	3833.05	1379.2	300.791	300.905	534.286	611.514	2732.52	343.587	609.698	472.424	1748.55	3645.39	1622.14	1119.45	2200.45	206.635	417.98	307.632	1002.6	1745.09	490.599	2328.85	891.413	2329.75	443.433	496.311	1805.21	1846.06	507.434	1336.82	1934.1	632.996	394.094	1069.44	737.528	994.591	719.612	1498.17	582.815	547.633	1212.85	468.937	705.295	643.015	752.772	612.991	2419.69	385.124	184.104	1072.98	1004.37	1287.39	1015.16	781.553	890.447	1017.43	199.834	1200.54	2130.73	721.936	473.893	349.376	322.893	545.426	279.383	1254.61	1337.45	579.617	1167.91	865.246	472.105	462.708	625.956	317.779	535.642	1083.58	303.161	528.018	204.365	478.848	480.59	3587.67	861.608	334.392	188.061	2174.24	932.927	299.507	3853.01	285.222	196.176	222.767	303.04	2931.36	237.532	430.434	328.825	1432.47	440.994	637.053	938.689	439.861	310.559	838.309	754.627	649.579	717.759	260.82	172.022	1129.41	764.399	840.623	2.6718	546.074	58.9845	18.4492	207.022	41.598	83.4129	755.844	820.294	214.645	5195.71	308.171	108.707	143.636	69.1144	884.518	365.659	216.334	296.997	157.439	376.45
BIRC7	20.4417	208.495	48.4078	63.7	32.0602	42.8386	112.318	656.972	86.6482	11.1242	72.4109	21.3582	126.268	9.45761	113.333	28.7113	90.9693	176.533	38.8683	114.963	57.8059	259.382	30.9799	51.9435	8.37701	518	86.1721	325.74	22.6038	260.631	107.691	26.3601	14.7719	110.126	93.7238	558.789	127.592	92.3013	57.6997	44.5946	248.235	303.656	101.609	70.4092	242.321	53.9704	329.25	70.1285	126.52	281.237	972.387	154.123	84.4377	52.3901	301.36	385.175	116.474	158.372	165.521	297.079	660.557	745.231	276.868	156.88	112.509	220.629	588.029	258.259	278.483	341.184	237.942	200.215	148.187	470.528	84.4502	38.7739	138.804	61.683	425.945	368.756	83.0838	2268.27	185.383	84.2471	52.1688	273.783	159.261	167.312	47.5727	104.331	383.894	268.346	76.8712	529.7	489.655	69.0289	106.129	83.0107	127.445	580.22	100.117	284.232	185.606	105.363	123.202	245.605	79.4935	30.6284	243.826	63.4627	99.6807	101.155	301.32	46.796	171.412	336.628	227.638	134.218	468.344	54.0056	50.3573	1644.56	207.261	88.7931	238.022	26.0578	391.158	0	142.907	134.821	45.3105	38.3734	97.9151	2604.66	226.403	45.6886	231.128	53.0196	280.332	131.475	348.672	170.901	92.9933	46.8424	37.782	9.78415	47.013	67.858	66.3239	149.575	23.6548	0.181287	107.424	22.0835	0.0707566	59.5085	1189.69	177.745	73.0027	67.176	87.1218	117.414	29.6973	498.708	15.1422	103.403	93.356	150.247	53.7557
NKAIN4	5.56609	2.62224	23.4895	1.84441	14.025	12.3423	8.03432	18.1745	6.35162	1.82729	2.23773	5.82183	3.70561	0	8.47592	0	0.0349729	13.0923	42.8597	2.48652	1.16261	20.2088	0	0.847359	5.23415	30.6754	4.22169	7.22008	5.40995	0.0651122	7.41777	0.281624	8.72387	7.11503	7.45127	30.7209	75.2836	15.2093	16.4922	6.66008	7.95701	10.2518	26.9569	5.68481	2.26865	0.0333246	21.0829	9.26214	14.748	56.6866	20.9624	4.74276	13.292	15.5161	1.36759	38.2929	5.4127	6.20773	58.2992	29.4277	37.069	144.94	41.539	331.75	22.9512	54.1993	322.016	12.8421	146.627	4.98675	27.3416	29.9392	50.9414	68.9243	0.0126295	43.0039	6.2338	14.8889	41.3201	2.12776	4.17397	181.336	5.61459	61.1753	16.2629	144.74	4.44518	32.4764	11.3877	4.71179	38.761	18.9474	1.58859	35.4586	103.408	5.42625	9.55697	31.7321	4.94522	46.7111	5.70718	55.9054	19.6474	7.37057	1.42255	70.8008	38.2838	4.79109	36.4013	44.5966	6.04475	2.24974	5.61777	4.74745	11.1009	3.16083	9.94682	6.59422	24.9958	19.6203	5.99199	55.8082	21.313	37.8088	0	4.80525	20.3844	0	12.1681	2.22916	4.76274	6.16849	14.4224	105.3	5.35271	16.4341	52.6558	0	22.5291	0.727737	2.0568	8.04252	4.62124	0.190124	10.0778	0.0882845	0	11.2347	2.68841	1.793	0.075094	0.168766	5.41968	0.0927766	0.0665138	17.4027	63.5949	24.5899	100.726	15.5803	4.86024	0.0589703	14.8784	8.43333	0.0333277	2.50806	6.89934	29.8022	0.142219
ARFGAP1	3534.84	3800.59	3356.22	3827.35	3383.25	3417.37	3829.71	3857.54	3461.05	3933.13	4229.51	3613.25	3621.52	3691.41	3157.27	3891.62	3763.78	3832.19	4351.9	4244.82	3815.2	4342.44	3130.01	4056.4	3651.28	4702.64	3818.24	3868	4100.05	3940.83	3509.6	3230.03	3076.33	3803.64	4114.05	4879.82	5047.46	6553.25	3138.57	3866.45	3792.87	5053.32	7960.4	5113.25	3880.4	4084.36	7533.36	10952.4	6192.77	6921.16	5085.54	2349.04	4392.88	9632.21	7267.25	8551.18	7200.29	10642.9	3953.15	9474.91	4100.44	9237.05	6470.99	4302.9	4442.35	4870.53	6721.34	4283.66	10432.9	10519.8	3766.12	5045.92	4358.35	6175.74	4059.04	5201.71	4232.08	4361.37	5964.06	4103.86	4830.15	3616.54	6030.62	3332.71	3631.7	9572.62	5670.7	6117.21	5532.73	5597.25	6589.77	4317.19	3339.32	3804.09	4231.13	4172.62	3136.71	4627.73	3243.15	3101.36	2969.35	4922.36	6010.11	4342.37	4198.83	5772.72	3129.09	5852.15	5098.75	2573.21	4062.61	3575.01	3448.09	6227.98	2759.35	3926.82	6151.42	16036	3552.21	3104.59	2654.53	6634.74	4054.69	4001.69	3264.67	2454.99	3227.14	4020.61	4551.57	6907.74	2769.67	2815.66	4728.17	3552.91	3145.83	3196.83	12339.7	3024.44	2617.69	3743.03	2769	2957.47	4068.57	11446.9	2600.06	4624.21	2341.15	4599.66	514.267	2190.81	1266.16	787.623	2481.65	613.791	821.76	6977.73	3919.15	2192.68	10288.9	4657.65	1152.47	2494.05	1942.79	1862.6	1671.75	1738.27	1523.37	1543.59	2488.16
CHRNA4	14.8918	14.2417	19.7661	8.41148	21.0383	9.04723	34.2093	5.38037	8.4723	19.5505	10.99	15.5446	2.91782	2.28653	23.2747	17.8253	9.89019	7.77325	2.05664	23.9193	1.16523	13.8876	42.9738	22.4517	10.4533	14.6999	11.569	12.645	10.8513	18.8529	11.1241	14.8388	13.131	16.317	7.49718	0.940741	82.5371	9.5127	64.7348	8.4011	12.9248	5.97282	2.09124	0.928592	11.0645	4.3473	3.16255	2.36818	0.886933	14.6344	0	11.9394	7.08477	5.8126	7.53348	4.28379	0	0.844249	1.77435	1.79959	59.3001	1.18933	0	0.748479	11.1033	3.36824	27.0013	12.2114	0.946035	6.9826	9.10424	0	2.51793	0	8.2435	7.54963	0.0136477	2.34965	0.975808	1.07505	2.09534	13.9073	0	9.02674	30.9672	0.0410635	18.0578	0.0761145	0.0128947	9.6187	0.24591	29.4799	13.4153	7.14674	3.64967	0.553937	4.74824	0.139588	3.27995	13.7596	0.602449	2.5529	0.144727	9.70021	5.23498	0.0478314	15.7114	4.76689	30.9636	0	31.1997	22.9772	11.3003	2.33151	14.1321	10.4568	7.72103	6.57331	0	13.1474	24.7643	10.4441	4.5415	59.7914	6.41012	0	14.9822	0	0.0051624	10.9164	4.78926	20.602	5.05419	1.84702	22.397	6.68659	44.5675	2.65008	0.671847	16.4229	2.0561	4.80883	0	20.0406	14.6714	0.0783157	0	0	8.94955	5.47646	2.44085	0.147792	1.47628	0.0822408	0.0592119	42.5988	17.2543	18.0704	17.8087	1.42675	0.764258	31.6436	26.7826	0.338563	1.11633	0.075378	11.373	61.0466	1.5007
EEF1A2	26.0426	3.5037	15.204	11.212	20.0378	43.8997	20.6899	20.7564	16.931	18.5729	25.2565	13.5871	41.0602	67.0925	133.317	39.6084	42.7358	15.5835	10.2376	13.5498	159.607	76.8247	18.9876	58.3013	113.733	53.159	25.2352	21.6648	84.3741	28.3817	13.8901	26.1767	44.997	50.427	27.5596	484.791	127.613	25.6754	59.7584	73.2681	33.7546	37.7762	29124	23.7724	47.6321	88.4801	1011.07	8456.83	4346.27	408.096	46.304	22.2879	127.128	61.1261	47.4526	5211.94	5767.64	1158.92	1780.09	5757.51	14.0792	15.8512	1332.57	738.931	144.211	111.535	203.01	209.364	296.767	5936.79	49.1857	841.11	3831.88	37.397	32.9648	172.178	16.5891	9690.69	1975.23	17.8855	663.491	1287.11	4767.72	759.214	88.0395	35.5249	168.238	920.574	3544.77	844.143	18.9542	81.5186	216.565	99.4573	44.9912	32.0022	1820.23	5685.64	26.7659	136.042	33.5274	2761.99	86.6867	1935.87	61.6851	1945.67	1243.58	96.3769	71.7705	28.5089	77.5304	28.6222	182.636	28.2111	86.9982	106.663	1062.31	61917.3	3977.29	6.47452	14.4233	455.187	288.05	6237.47	470.019	70.2133	129.724	6.37044	103.383	3169.26	74.5178	9.32686	7433.07	22.4987	546.584	135.103	1083.55	554.1	163.391	10613.1	0.0102126	24.3316	1110.86	549.051	31.967	2349.58	618.946	4925.99	999.083	158.738	3013.76	148.999	14.1312	73.3157	0.0713064	1997.76	33.7352	115.115	42027.9	1406.15	130.091	111.73	45.6968	20.3053	146.723	16.9136	3924.73	258.748	37.6636
PTK6	405.875	470.26	450.461	551.978	554.023	604.46	340.402	398.743	592.693	432.549	836.663	454.684	234.924	471.246	390.839	512.939	866.674	462.472	801.661	536.54	366.567	585.12	614.609	696.543	482.393	2736.96	690.305	638.486	502.97	577.156	458.644	429.181	315.224	1514.84	392.728	1509.17	2689.36	112.287	486.198	806.806	481.071	1151.72	1356.97	1024.17	1359.83	1129.21	917.639	2059.96	919.105	896.622	587.849	641.327	729.294	2332.14	1911.65	1152.44	78.2338	3089.58	1298.93	2653.47	582.876	432.036	592.588	1250.53	505.833	2340.55	390.02	623.829	1216.06	810.06	822.308	1424.06	3124.46	1203.85	1513.64	1009.15	635.964	341.182	753.494	1248.17	2041.26	2101.44	1157.56	453.323	523.181	362.528	1080.85	2947.59	781.54	647.361	2338.7	642.865	1287.41	1644.09	833.411	1227.34	890.773	942.73	1057	717.242	910.971	1347.87	673.839	1730.07	400.155	568.993	463.27	590.694	466.393	533.955	790.372	1100.09	521.614	1052.93	723.851	494.532	2718.19	2895.11	569.262	438.511	594.321	3931.33	1521.54	568.812	933.841	938.499	551.998	569.217	1390.5	1697.12	1660.3	546.71	1399.14	556.614	589.426	856.452	2615.77	1436.69	541.83	1013.16	393.684	536.39	517.676	4548.95	836.008	1088.35	773.958	1945.99	173.225	1008.68	756.165	310.409	523.288	200.209	299.824	1253.05	479.544	718.241	6024.92	1126.41	751.523	254.15	283.463	650.836	1389.13	526.23	243.533	371.971	377.803
GMEB2	1092	1390.37	1030.17	1195.8	1317.43	1392.39	1588.26	1389.83	1447.39	1575.86	1602.1	1248.46	1533.51	1441.79	2215.67	1544.76	1390.47	1370.12	1322.14	1486.19	1313.95	1357.09	1398.11	1498.85	1391.81	1129.43	1133.71	1346.6	1351.26	1742.01	1353.7	1467.99	1236.96	1613.2	1229.51	1380.52	967.041	1679.96	1092.89	1230.91	1291.96	1838.16	1704.24	948.963	1050.06	1319.03	1680.95	2053.12	983.761	1207.99	1010.42	1189.61	1337.69	1527.56	1388.72	2210.13	2686.3	2243.72	1200.67	2009.59	1467.67	3330.38	1179.36	1284.55	1279.88	1442.36	1293.06	1032.2	2180.64	1359.74	1766.85	1235.98	1160.02	1193.01	1123.4	1277.04	1101.01	1082.67	2090.33	1266.04	1141.09	877.918	1530.24	2234.51	1149.25	1753.57	1224.84	1969.62	1638.52	1101.25	1709.58	1024.05	1206.23	1123.75	1402.32	1166.47	953.527	1400.88	1290.22	1568.9	1037.55	1574.54	990.421	958.308	1221.86	1529.93	1165.06	1655.59	1623.73	851.863	1063.23	1325.38	1348.36	1226.8	1331.21	1305.8	1549.4	2736.98	936.606	1358.43	1433.65	1006.59	1437.85	1760.38	650.056	982.63	1330.08	2070.57	1208.08	1099.73	1054.32	1627.88	1695.66	1064.46	925.661	1043.53	2615.68	830.298	1036.31	929.785	838.478	923.916	2055.68	2149.82	1494.16	1538.16	934.513	1631.96	381.918	794.803	756.18	283.748	1237.28	345.387	346.116	1740.39	1258.82	912.669	1840.8	1610.94	601.775	1202.01	1044.69	553.769	1279.14	822.914	838.489	932.114	974.953
C20orf27	2021.1	1680.71	3796.91	3408.47	2710	1452.08	1432.47	2121.36	1585.8	1621.42	1867.5	2730.1	2014.21	2069.36	2162.75	2417.16	4393.73	3192.37	1355.89	1808.1	1758.24	2092.75	2365.49	3461.2	2394.16	1183.34	3881.25	2565.71	2806.78	3001.32	2450.22	1732.57	1161.6	4875.71	2359.42	1379.55	1521.96	2084.47	1811.86	1203.05	1937.55	1529.29	1575.71	1006.07	1779.21	1793.58	1432.96	2362.06	1821.61	2127.47	2051.54	1156.59	1495.1	1017.07	1296.63	1081.17	5207.82	1431.01	1530.85	1310.56	1614.15	2402.32	1241.13	2176.38	1368.65	1340.15	1878.09	1105.3	1452.13	1671	1878.96	2046.25	968.656	1826.93	1091.48	1178.08	1324.73	1897.19	1823.74	1621.17	1574.06	3652.93	1869.03	1528.46	2150.29	2651.42	1832.32	2743.31	3895.21	1571.97	2610.09	2714.74	1388.57	1770.75	1755.41	1968.9	2036.73	1191.23	1861.51	1520.88	1735.67	1389.66	3613.62	2946.03	1743.66	1992.97	1270.08	1710.83	1814.82	1875.51	1771.03	2200.15	3412.37	1220.28	1755.02	2699.41	1740.76	3996.97	2139.61	1343.62	1803.13	5110.25	1518.03	2214.88	1426.2	1375.05	1741.65	761.394	1977.31	1230.7	905.855	1502.1	1381.17	3018.85	1756.9	1739.29	1787.25	1778.5	2539.19	1160.19	2213.76	2835.5	1756.17	1499.48	1804.18	2329	1615.9	2173.22	679.689	1676.85	1610	457.787	1789.92	751.64	547.481	1677.39	1969.75	6288.22	2729.07	741.195	6178.21	2032.57	2026.45	2819.57	1344.95	1535.21	2065.95	1133.56	1379.36
SPEF1	113.544	5.28927	21.4801	103.056	33.0621	166.633	45.921	34.3068	12.7081	106.945	98.7417	118.518	36.3748	165.003	25.4524	215.869	134.814	31.2229	34.7791	103.832	223.266	53.425	537.659	50.1414	3801.91	42.3934	57.8171	205.271	347.134	191.248	365.841	257.029	435.235	107.791	127.232	56.6187	3614.89	80.8777	1774.58	55.5552	56.3071	555.787	72.5858	53.2751	484.558	239.444	59.2294	200.997	47.0669	348.813	24.4258	53.1072	148.488	79.5645	669.713	88.3561	142.874	101.971	49.0671	548.222	9.34299	268.44	224.329	79.6211	1540.31	65.1695	701.035	9.018	25.0331	66.8386	290.825	100.08	201.634	21.6467	557.033	10.7983	26.9496	44.5728	244.934	113.496	139.149	85.8806	31.9641	240.702	1041.11	46.6179	381.617	15.7521	485.847	27.2002	37.6369	960.674	83.5622	234.238	44.3295	16.6103	120.613	183.688	114.011	103.197	143.307	52.2364	1349.81	231.132	1152.87	173.543	43.1764	18.8828	960.747	87.3079	124.852	146.207	110.137	72.6776	512.632	188.2	239.741	67.6871	111.529	85.1631	142.192	1345.45	245.389	1958.26	312.415	109.458	822.974	54.8012	333.435	33.1782	46.9323	18.7375	604.297	68.4896	964.568	35.9214	565.944	106.102	286.535	209.127	431.494	126.094	66.2624	32.2842	68.4268	96.8505	65.3864	90.5157	23.0579	313.902	35.4336	0.181522	44.154	4.98932	147.041	12.4957	8.97741	627.048	89.5089	13.0416	65.7871	22.8642	58.0307	24.3447	0.0353797	4.90475	18.2776	699.335	8.20864
CDC25B	4485.36	5596.26	4918.6	4408.39	4874	5280.22	2547.46	4285.25	6832.26	4527.57	5113.35	6486.18	2386.12	4451.39	4626.27	3877.75	3248.81	5675.3	3326.31	4361.49	4881.44	3730.65	4352.23	5617.12	2223.99	2410.89	4557.92	3571.34	2987.09	4292.55	4141.88	4241.23	4237.66	3310.79	3491.72	3780.58	2442.93	7277.59	4742.35	4882.42	3873.46	3585.02	2795.85	2477.6	4560.87	4783.23	3828.36	3144.13	3114.82	3376.53	2776.74	2335.71	5063.52	2012.8	10095.6	3023.17	12728.5	8350.91	4367.03	4387.92	3515.87	4387.39	3945.35	6595.6	2675.49	3392.93	3866.19	3514.95	2918.72	3059.67	3020.35	3959.63	2507.92	4494.48	1566.17	6860.64	2167.84	3298.15	2495.59	3564.88	3195.89	1821.8	3311.74	2682.82	4233.49	9389.73	3945.43	4462.83	5227.77	6206.95	6427.3	3959.71	2877.55	3553.33	4811.44	10352.3	8371.58	3364.96	19482.4	11144	4870.52	7030.5	4588.93	5145.72	5896.21	5423.48	4301.03	3597.77	3530.37	2922.1	5435.94	2354.06	5253.14	3522.72	5071.2	3754.32	1437.3	15264.8	5292.76	4351.57	6260.99	2276.51	5783.57	2013.58	2829.65	9233.45	5575.38	4338.79	4420.83	4999.77	2744.52	5002.19	2858.66	4029.77	2630.11	4683.02	5063.3	3725.24	10904.3	4856.75	4123.84	5650.52	2820.52	3492.33	6784.32	9263.93	7096.48	5796.35	3447.43	9878.62	2971.49	899.907	2428.67	4068.78	3062.22	6409.99	7505.71	2728.51	3312.32	2477.15	9852.59	13369.8	5921.62	5027.09	3524.64	3536.46	2939.7	3504.19	3310.32
ISM1	330.474	758.062	273.668	395.474	426.788	661.796	640.511	322.794	285.269	191.6	804.809	515.905	546.974	460.935	281.748	359.453	189.604	395.55	320.059	361.089	352.108	641.673	276.824	453.6	273.574	535.352	488.57	196.204	393.318	177.125	392.733	440.032	358.664	373.512	321.555	469.445	1199.39	215.085	589.19	694.74	435.174	346.583	157.591	1449.72	517.842	589.952	363.265	643.048	733.465	597.151	286.897	514.515	286.347	487.184	698.679	355.438	174.723	528.906	1023.38	244.603	318.97	31.6493	528.289	430.911	352.013	530.564	1522.08	450.175	1122.62	319.235	331.815	844.911	667.945	735.303	195.657	205.526	128.453	1477.14	735.796	424.478	674.888	208.839	201.366	817.381	879.49	2556.82	970.225	647.329	251.222	928.693	210.266	467.455	694.329	664.746	981.994	487.103	321.806	393.47	243.202	307.89	209.872	361.764	334.908	1404.39	429.572	1813.55	633.083	284.233	315.559	742.31	754.122	545.105	739.162	292.671	769.016	2084.55	137.513	711.253	363.479	476.277	488.804	172.263	419.224	592.458	797.716	251.714	353.713	184.818	185.476	1418.21	180.762	243.444	685.94	373.576	365.776	810.768	807.127	106.096	382.237	363.537	1182.01	564.955	277.947	1031.75	366.875	347.136	637.438	308.991	768.553	171.588	175.58	81.6378	275.037	373.4	833.184	398.384	344.003	150.339	464.106	1035.96	230.072	435.261	209.541	1141.33	360.256	587.406	555.179	679.352	931.817
RNF24	1685.95	2375.5	1524.64	1906.18	1901.51	1597.27	1744.13	2433.36	1823.5	2852.2	1868.59	1611.82	2612.96	2370.86	4043.69	1717.06	1780.55	1904.78	2601.32	1823.44	1512.78	1353.9	1454.07	1802.73	2169.68	1247.92	1339.66	1569.06	1509.85	2904.5	1264.55	1884.02	1813.28	2104.91	1543.58	1823.09	2119.34	1256.38	1577.01	2379.27	1725.56	2856.58	1628.58	2819.35	1523.63	1821.62	1628.05	3727.29	1783.73	1688.27	1490.72	1835.98	1830.43	1985.64	1320.29	1993.09	2113.65	1920.57	1452.63	2932.98	2140.45	2209.47	1778.79	1616.68	1360.72	3217.06	1543.08	1300.34	1947.43	1581.21	2030.3	2296.07	1411.67	2639.01	1542.48	1713.83	1167.3	1884.64	2323.45	2283.06	2200.14	788.252	2794.17	3065.93	1292.78	1641.66	2274.22	1934.82	3803.2	2027.46	929.655	1144.47	1482.26	1090.66	1898.6	2744.84	976.837	2529.76	1963.02	1755.01	1968.4	2755.03	1438.15	1272.89	1175.77	1882.57	2298.73	1229.44	1672.82	1575.88	2098.26	2738.63	1650.6	2369.57	1650.98	2228.95	564.176	1764	1124.12	2135.63	1542.23	492.993	2360.81	1700.83	778.52	2446.11	1447.99	6702.94	1362.13	1881.11	827.179	2437.11	3047.1	1972.18	1476.58	1907.61	1369.58	609.877	1632.76	1080.93	1437.67	1140.45	1739.74	3013.06	1931.14	1922.73	1782.86	3548.82	1740.9	1677.77	1684.19	6438.49	1806.53	1156.65	1516.08	2116.47	985.065	785.684	2133.2	1346.86	1644.81	1213.44	1720.97	1792.81	1778.5	2481.69	2506.18	1562.6	1617.68
ARFRP1	3606.55	2607.05	2884.21	2560.31	2725.03	2829.79	2511.91	2422.47	2339.07	3042.88	5085.88	2450.28	2105.47	2689	2582.16	3322.23	3170.99	2669.83	2239.36	2781.6	2640.1	2918.1	2813.21	2977.08	2622.83	2473.05	3149.99	2687.78	2711.6	3035.58	2971.09	2444.28	2190.79	2978.27	3396.3	2855.12	2841.94	3155.26	2646.2	2600.11	2411.43	2411.8	2624.8	2669.89	2829.25	2328.54	3912.17	3370.29	2725.02	3829.47	2971.88	1722.33	2381.87	5672.58	2615.54	2843.32	2496.86	4594.76	2512.33	3718.39	2472.85	4726.79	1905.75	3105.55	2604.96	2965.41	3304.17	2959.64	6211.39	4379.51	2489.77	3151.24	4005.05	2946.12	2857.39	2829.48	2275.55	2834.95	2738.56	2722.25	3138.77	3781.47	2697.2	2367.9	2661.85	2797.78	2533.39	2863.72	2603.04	2482.89	4571.87	3458.12	2827.41	3022.19	2613.73	1555.01	2010.11	2509.22	2121.54	2473.03	2237.62	2475.98	5743.43	3088.89	3214.15	3183.79	2385.1	2970.72	2732.27	2252.97	2730.55	2300.19	3400.09	2461.7	2282.14	2523.79	3920.23	4611.2	2053.05	2083.1	2300.36	4439.18	3030.19	2994.42	2165.12	2199.13	2992.4	2330.46	2717.16	2444.61	2074.61	2085.82	2902.16	2101.7	2242.18	2452.29	11212.5	2225.6	2179.34	2085.96	2341.59	1952.09	2581.54	6979.41	2097.42	2304.89	1174.91	5281.88	885.848	1898.95	1197.85	1092.17	2494.35	1007.85	1068.25	3807.39	3546.03	2996.25	15175.5	3854.66	1931.17	2954.29	1921.81	1797.03	1102.29	1299.82	1492.64	1368.37	1166.51
NDUFAF5	392.852	463.157	471.127	455.456	516.954	491.89	377.042	424.083	452.179	504.203	583.362	421.655	384.091	406.672	291.281	338.657	452.535	399.02	395.725	429.235	490.92	447.382	357.772	521.737	493.867	433.138	533.749	383.435	420.506	334.059	508.804	550.829	452.97	234.22	433.826	367.679	453.411	641.532	409.966	516.819	394.074	394.771	638.568	628.219	422.691	318.191	427.511	430.644	469.251	432.783	536.288	264.162	382.426	454.189	387.405	389.482	691.834	370.483	454.793	383.498	489.205	227.888	484.27	546.381	360.753	432.683	431.022	460.106	265.937	480.848	366.469	455.649	284.354	407.512	263.613	305.568	411.2	211.121	456.425	484.355	451.664	1378.73	451.723	316.925	252.365	386.882	445.468	405.535	446.593	547.036	304.96	461.771	277.656	321.799	335.829	466.856	543.991	296.883	383.337	276.407	365.799	332.997	1042.9	371.498	296.268	451.788	312.118	246.659	316.801	805.159	272.857	242.92	310.704	395.417	408.302	337.704	267.258	614.163	1184.77	430.372	371.736	511.086	511.597	278.726	522.385	663.888	248.684	828.63	456.071	576.059	489.049	282.745	339.931	438.357	716.004	286.909	580.63	510.072	986.739	255.667	1234.15	735.184	373.214	444.056	337.7	401.521	970.701	697.496	585.349	948.181	986.778	927.425	526.546	574.608	612.178	304.387	422.588	725.509	602.567	551.586	1751.79	415.884	587.583	901.568	348.388	512.93	460.76	299.236	479.424
TRIB3	706.589	479.154	567.122	726.291	428.793	928.611	362.183	743.287	792.365	759.086	848.751	445.937	2089.98	665.042	526.406	939.733	764.813	439.85	1202.49	534.814	1340.52	437.795	576.633	808.589	583.673	838.531	710.278	511.842	502.957	756.547	997.189	743.296	939.208	605.334	1076.22	1498.6	251.591	698.61	475.899	899.541	612.447	790.413	869.76	890.9	982.574	729.111	1045.25	3753.56	1500.16	1226.25	421.612	622.378	379.725	3705.41	1140.91	1918.58	1747.74	999.637	782.23	669.511	882.258	7032.72	793.25	1209.81	393.212	1078.3	1069.05	572.768	729.428	1059.46	1203.4	962.757	842.838	736.278	719.766	582.069	758.183	829.427	779.068	1438.34	1119.29	913.364	1826.7	1139.32	476.898	1711.45	944.933	1191.24	5496.43	1029.75	2865.12	989.915	1260.61	573.772	1243.22	294.78	795.786	1344.31	1880.03	949.302	1328.11	1611.16	3070.85	1090.17	771.922	1054.54	989.37	1413.73	1643.83	1428.9	1820.37	2374.83	763.607	1053.71	887.622	809.216	1152.45	4239.04	1191.44	498.356	546.872	1434.14	1215.11	896.702	1285.4	2958.07	812.434	2022.92	1450.3	1112.44	885.603	807.559	1846.49	1513.17	990.566	1071.34	1381.39	420.96	742.728	759.815	932.549	1234.93	1236.3	818.27	1167.26	3754.36	2329.39	3807.94	515.525	2022	2251.73	119.529	520.116	462.501	1435.03	1953.11	830.602	1047.36	3132.94	2278.38	4354.97	1173.53	606.197	1027.49	1422.57	1417.45	1019.36	816.513	736.639
RASSF2	6428.26	7822.09	7214.11	6168.37	6396.81	6947.27	9441.3	9490.15	5395.48	7906.27	7312.02	7396.52	12437.9	8318.28	16507.5	5876.04	4790.48	8123.43	8477.83	5562.34	10043.9	5834.07	6021.17	5207.4	6193.71	3952.28	4996.08	6035.76	4795.14	8400.93	4114.94	7134.6	8110.83	5276.33	7347.13	3380.24	2993.11	3209.5	4372.56	6377.3	8125.16	3528.26	2915.07	7488.1	4986.85	5964.18	5107.8	3853.76	5974.77	6626.24	8628.81	4380.04	5590.97	1665.36	2634.28	4669.34	2897.36	3166.32	5122.94	4545.19	7857.62	1650.12	4167.19	4955.6	5189.39	5203.66	5602.28	5852.32	2093.88	5605.58	9497.04	5821.58	1951.16	6406.08	3979.76	3338.37	4715.77	5292.24	4630.18	3624.76	1704.9	5084.81	5746.41	5181.1	4419.8	2413.18	4514.22	3929.8	2623.72	5298.43	900.955	5836.24	5031.65	5651.62	4451.94	4233.44	3052.22	5401.93	4232.25	5504.1	4772.48	4651.22	1068.64	3217.2	7548.68	4710.35	3379.38	2519.89	4094.63	3468.89	4137.11	3795.9	7382.11	1549.4	4570.04	6425.48	2105.88	916.409	4171.5	6300.36	4654.39	1035.36	4742.25	3584.04	5621.14	1853.27	4356.78	847.787	2860.07	3377	2177.59	7303.46	2391.72	6641.24	4101.34	5682.36	8154.56	3527.33	4279.37	2465.89	5607.52	4451.36	4676.17	4793.58	5476.89	3916.82	3739.07	3038.88	5399.42	2722.23	4106.79	6037.96	7794.01	5327.76	4970.52	1741.79	5566.73	2599.9	421.397	1394.61	1785.02	5270.52	5488	5233.22	3720.93	5319	9121.43	5154.88	8683.66
CSNK2A1	3914.67	4226.34	4556.05	4363.41	4138.64	4154.64	3754.1	3902.74	4293.56	4296.86	4299.7	4420.62	3925.78	3952.17	3274.84	4271.86	4779.49	4186.02	4487.9	4030.17	4171.73	4059.5	4417.19	4038.46	4436.46	5660.51	4381.41	4601.45	3972.25	4180.42	4331.3	3838.25	4215.88	5085.52	4032.8	4142.51	5422.9	4669.59	4095.48	4198.64	4079.8	4631.84	5288.97	4943.82	4284.26	4386.34	5020.82	6626.86	4126.33	3641.33	4482.75	3760.28	3578.15	6654.71	4853.64	7339.17	7103.8	5040.39	5536.81	4917.68	4340.73	3153.54	4355.15	4508.01	3999.05	5787.48	4479.22	3982.73	2994.85	4010.4	4097.06	4729.67	2729.42	4654.93	3923.13	3124.28	3509.13	5793.05	5108.25	5328.91	5637.94	3824.62	6312.96	5462.92	4456.84	5530.13	4581.72	6632.17	8059.24	3750.45	4184.66	4173.06	3946.65	5865.72	4806.35	4798.2	2929.09	4619.45	5111.44	4707.28	4329.74	5724.46	5142.62	4890.44	4465.49	4900.75	3761.19	3112.84	5204.32	4064.94	5396.67	4566.27	4536.58	4608.06	4434.37	6343.94	3163.73	8805.68	2360.76	3969.53	4424.09	2628.51	4682.04	6026.65	3100.31	3698.51	4823	8232.81	3943.48	5479.48	2727.49	4375.22	6274.73	4885.86	3749.92	4130.02	4871.32	2904.79	2946.28	3101.6	3068.6	4337.37	4603.55	4741.2	4357.66	5720.96	4863.79	6617.61	5942.79	3553.79	6405.66	6764.97	4289.84	5993.87	5644.04	3724.62	4745.14	3602.65	4291.3	2700.1	3146.51	5182.8	4973.11	4444.16	7080.48	5370.66	5718.88	5197.79	5767.38
SLC52A3	129.375	214.644	105.843	178.982	150.278	127.246	390.673	230.578	182.785	325.613	199.595	175.846	225.138	222.471	463.842	178.239	243.249	226.026	199.398	337.324	138.877	170.855	229.854	247.418	143.06	589.542	202.793	111.194	220.218	274.975	202.394	161.111	214.912	462.412	136.435	466.577	397.904	74.2137	110.232	217.455	206.244	463.627	474.78	503.529	461.388	341.904	599.131	842.702	311.282	448.326	151.286	469.023	192.066	919.099	562.875	990.596	40.0012	651.587	326.531	442.383	192.125	295.535	826.487	538.119	185.464	1065.7	173.009	148.43	223.54	275.34	163.146	363.956	255.92	265.766	225.514	352.889	111.881	801.86	217.386	325.713	608.424	123.726	552.447	497.449	193.344	92.0645	297.861	2709.51	594.403	245.729	10.5093	223.756	258.426	644.555	478.519	89.2925	411.203	200.294	526.87	333.287	569.395	425.454	478.368	400.49	121.951	497.939	536.898	220.82	485.082	357.592	499.392	552.757	267.393	596.104	198.075	447.462	306.828	169.134	111.527	422.205	149.057	180.064	272.082	430.88	205.934	145.427	266.896	540.285	511.808	222.064	225.395	340.143	450.757	162.362	127.547	707.929	245.17	183.472	168.076	353.769	175.885	460.782	360.24	278.179	425.336	2048.71	925.254	674.09	53.6036	161.496	274.469	85.8469	210.213	80.6468	70.6846	546.679	131.366	183.974	696.326	515.449	236.919	200.584	184.891	178.946	1093.48	474.46	607.437	176.491	377.658
ANGPT4	111.681	240.473	143.539	393.632	281.52	228.521	123.829	303.836	259.9	345.142	117.381	410.014	235.77	245.592	255.255	297.07	402.084	193.833	11.2598	252.937	159.98	243.45	325.793	190.912	54.3193	49.749	746.95	431.439	668.078	121.65	214.46	251.525	167.112	600.578	330.482	64.3107	48.4818	8.5395	271.867	110.476	311.635	1.65118	10.3871	36.146	100.68	107.839	60.9043	11.5667	63.7165	24.6055	25.3027	157.952	47.0936	2.89638	79.7435	23.4458	3.59429	15.1546	20.8706	38.5895	446.87	0.0566914	15.9993	36.4529	161.138	54.8964	22.0011	70.7967	30.8162	41.8986	45.546	38.3306	12.8494	12.7875	35.0242	0.0336563	1.05287	45.6929	21.6319	52.5517	56.0812	5.44543	12.2011	13.0397	410.205	6.71001	150.359	72.2359	10.3567	80.3023	19.0075	11.3493	61.8532	33.2124	30.3505	35.4968	98.1856	14.0162	20.0433	149.42	131.829	1.68029	4.39147	70.2215	37.3162	12.4642	32.3808	7.14058	17.7395	158.3	86.5888	17.6395	304.288	24.1565	87.8427	117.082	58.3143	37.1347	21.1342	509.278	251.378	5.37739	24.5629	161.623	28.5106	5.624	334.177	1.52026	46.6261	58.4251	3.95574	102.154	16.9578	146.472	182.574	236.346	43.7832	30.5342	142.613	25.23	42.9561	9.6645	72.5412	24.9942	234.65	7.37036	5.48273	14.4552	53.5475	25.6544	54.2402	11.4549	408.809	265.5	111.069	5.07416	14.8266	263.765	0.286339	4.01701	72.0242	86.5983	532.057	10.4606	21.6141	218.324	122.82	133.406	75.0494
RSPO4	353.749	221.735	472.926	559.497	391.724	443.495	572.931	746.975	283.158	215.789	781.792	453.72	533.265	206.447	529.556	351.531	279.44	309.457	261.777	497.397	248.837	342.756	777.506	1071.4	39.7013	63.6425	353.045	312.885	185.743	238.484	901.615	488.041	452.952	380.367	418.075	130.548	145.287	72.3119	78.2996	259.692	700.026	128.966	42.5235	97.0638	173.741	160.722	413.879	345.57	102.499	237.401	169.69	415.959	175.191	38.803	214.244	62.8182	1.77771	147.633	154.606	172.885	788.38	6.83297	1.62029	219.204	186.314	139.033	931.047	326.914	3.83635	347.17	251.629	62.6525	15.4373	137.802	157.551	2.18812	10.3765	580.445	72.7836	84.0782	61.2807	410.445	43.2572	107.314	141.248	15.5782	138.558	96.3573	28.9648	331.835	3.72513	1160.86	429.277	472.939	137.937	75.3254	138.34	314.549	129.128	641.31	65.7105	123.748	14.1629	69.0783	321.695	199.428	281.701	91.6734	206.143	180.356	141.967	507.603	1726.41	76.727	224.905	649.15	239.722	51.3238	158.656	40.8876	175.134	47.1083	290.323	486.694	30.4528	3.18051	544.358	1.52355	77.0322	54.9814	69.648	236.479	16.9596	146.414	172.511	320.91	167.622	75.5135	335.69	11.341	117.6	135.067	204.076	174.791	224.694	33.979	58.1987	63.8129	10.3252	86.2336	21.2991	22.684	466.685	70.8792	7.02479	17.449	760.771	382.409	20.1766	15.6238	278.359	668.493	742.245	305.1	25.9292	81.7874	357.144	396.758	187.536
CDS2	3887.67	6810.28	4920.38	5622.02	5436.04	5167.68	4981.38	6143.5	5195.8	4294.99	5266.89	4914.17	5829.02	5772	4776.68	5404.69	5534.44	6788.97	5571.79	4899.75	5015.84	4761	4761.97	4847.94	3730.65	3108.04	4573.69	6388.5	4711.78	4886.21	4339.64	4527.86	5123.21	5767.97	4306.72	3731.62	3653.08	3635.92	4316.94	4564.59	5263.06	3835.35	3381.55	3192.44	3878.18	3674.52	4008.03	4003.02	2567.05	3376.54	7542.24	3904.05	4689.98	2985.24	3481.15	3191.3	4022.49	3186.02	3082.65	4608.67	5996.8	2194.87	3011.49	3544.78	4267.12	3536.33	3743.19	4448.26	1714.22	3884.7	4575.72	3737.89	1542.64	4844.91	3007.73	2009.71	2998.5	4766.32	4628.22	3097.34	2888.55	7146.2	4086.28	3310.65	4663.97	3328.75	4221.74	3436.48	4864.91	2824.26	2673.12	3395.53	3228.08	4349.33	3395.06	3430.34	2653.89	3587.11	3351.39	4752.52	4232.45	4080.17	3008.68	3096.19	4320.58	3552.21	3168.35	1868.22	3427.28	3484.8	3570.26	4192.61	6356.72	3555.1	4669.9	4452.68	1752.89	3404.72	3147.37	5205.07	4682.73	1375.63	4078.15	3509.39	4612.21	3040.39	6088.73	2651.84	2716.15	4136.48	2069.72	4103.41	3815.59	8049.3	2756.48	4009.09	3243.07	2334.44	3561.46	1766.45	3859.01	4130.62	3450.06	4924.51	4287.66	2989.34	2638.32	3656.26	6297.73	2855.33	4520.14	9032.73	4692.32	5547.32	5404.46	2032.47	5358.34	2846.33	2453.77	1647.2	3171.25	5996.23	5439.92	3980.06	3164.41	4518.99	7298.96	6425.33	4400.21
HM13	3829.02	4180.91	3857.86	4112.24	3646.73	3716.79	5776.62	4496.84	3391.33	4361.05	5260.3	3719.14	4767.87	3844.5	4339.26	4570.91	5085.19	4572.89	6607.61	3928.81	4628.21	4341.38	3891.52	4321.73	4032.39	6848.86	4588.4	3961.13	3869.83	5884.64	5503.03	4494.51	3993.8	8822.39	4891.26	4135.78	6758.31	11560.7	3930.68	4323.38	5029.2	5527.21	9005.36	7293.89	10011.3	5826.17	6351.37	11631.2	6250.93	8610.32	8930.54	7637.75	4118.9	13221.1	6232.43	7494.57	9592.46	6199.33	7599.79	4165.32	5359.3	8729.63	6859.52	11253.1	4140.15	8363.96	6918.35	6109.7	7255.89	7818.28	5806.45	8463.82	8962.37	10945.8	6348.05	6259.28	6393.69	14516.8	6571.96	7693.94	5688.83	11928.9	7652.13	8860.82	6990.22	11493.7	5325.96	8947.26	11743.6	8263.29	14995.8	5986.03	9224.26	9009.76	8812.96	7082.3	5286.91	7828.34	6833.67	6507.46	8595.15	9164.7	12742.7	8839.55	8587.33	8359.43	7068.93	8942.65	11982	6855.99	7557.35	7843.44	6376.45	6265.89	5566.63	6831.15	8885.17	18505.9	9480.62	4094.91	5328.3	8256.74	7167.82	6083.32	6320.13	8188.47	5878.72	11319.1	8495.05	12630.8	9980.82	5000.54	8070.86	14329.1	6000.45	10418.7	6665.61	8699.18	6846.52	7782.73	6805.92	9919.54	9059.9	12197	5716.06	14749.1	9075.79	12998.9	4996.15	8029.12	9626.79	7653.6	4444.74	4853.29	6368.56	10874.3	7762.4	6551.39	15008	14797.5	10726.8	8313.69	5510.28	13520	8952.83	8967.13	12116.9	8243.07	11676.7
SNPH	593.027	870.278	398.415	482.63	489.905	974.672	386.218	479.243	494.44	480.936	773.049	499.382	555.292	654.752	436.372	675.341	328.747	445.096	387.546	685.647	565.333	490.093	431.725	569.244	408.26	266.352	434.998	458.502	377.895	253.833	348.152	334.927	432.706	446.018	398.675	669.167	321.182	256.022	521.196	865.227	471.528	148.733	612.639	312.191	295.453	212.5	738.214	248.086	316.828	402.667	293.921	739.864	374.443	570.665	378.639	488.415	158.343	123.447	331.993	709.161	458.527	524.415	194.662	252.373	246.551	426.706	419.021	330.588	237.996	327.216	259.8	371.445	261.097	419.329	550.873	516.384	285.876	457.449	473.153	251.123	573.122	194.533	262.55	205.6	798.379	406.806	377.98	281.613	494.134	418.514	61.338	496.874	465.128	428.18	363.912	197.669	179.361	259.592	243.225	508.668	340.958	348.716	83.9128	249.311	314.165	446.123	252.245	329.978	204.963	290.019	501.405	220.934	828.669	152.751	824.809	497.636	105.622	88.4146	159.61	553.448	493.493	97.9525	413.978	319.369	226.824	98.82	601.23	427.191	170.272	795.161	188.079	722.19	149.891	261.874	340.298	471.879	318.863	189.772	233.51	91.4101	391.627	167.61	258.126	707.094	560.416	1835.95	582.407	928.306	53.6038	232.179	176.743	214.906	514.749	118.461	19.7585	279.624	403.559	43.1708	224.801	234.663	158.55	860.018	485.313	115.554	239.461	129.839	220.755	253.934	150.149
MYLK2	3.70086	0	0	1.84637	4.00797	0.0434274	11.3875	5.40813	2.13718	9.31982	2.23401	7.77443	54.1208	3.92307	4.25343	3.95789	2.23191	0	24.4893	1.63586	8.86448	10.6499	1.99845	0	4.18933	0	4.21745	5.40887	5.42082	9.39684	10.2387	0.262926	5.86868	4.75958	6.6387	3.82084	7.14787	17.1451	4.13438	8.38499	1.51301	3.3713	6.23438	1.87924	0.0415138	0.0306991	17.9416	36.4859	22.2178	12.7801	12.2394	0	10.6548	1.92605	0.0944376	21.2468	65.9269	25.1485	18.2226	0	3.04432	35.8736	10.1296	11.6067	1.48041	18.943	54.0025	5.99698	25.0844	11.9711	16.4287	18.7368	20.7565	5.8996	0.0116642	13.9828	7.26271	9.16178	5.89538	20.986	6.2449	18.4702	9.39704	1.00435	0.0610382	27.599	7.16424	7.28968	12.4072	17.7316	3.70934	9.46997	13.385	18.8567	11.4092	9.71872	6.36096	5.6778	0	9.50958	2.79036	22.7537	16.6514	0.0810287	15.3479	24.6826	34.3827	259.125	10.1049	30.4618	2.01714	11.0042	3.73806	6.39486	1.25408	0.0178384	0.0388816	13.0922	21.1768	1.54779	0	2.75708	17.4831	13.2284	6.38469	0	0.0280822	30.9393	2.03379	14.4831	3.14954	4.61478	3.33491	9.37219	2.60248	5.90783	1.45668	0	14.026	2.35773	2.05642	13.0218	2.57797	6.00474	16.1015	2.52255	16.0123	22.7835	15.237	12.847	18.7778	0.152933	20.6641	0.0848476	0.0610245	19.6885	8.8624	6.32861	3.60845	7.82477	0.812686	1.20738	0.0893234	8.22177	0.030702	0.0777429	4.6132	0.074201	1.50413
SIRPB1	482.202	694.7	2029.96	875.289	766.416	1283.19	589.074	750.496	1502.31	739.531	422.235	935.61	768.194	2033.65	1332.38	2265.66	1116.54	1069.31	442.769	781.8	525.405	617.175	2295.54	1734.66	1488.9	315.367	1587.59	2531.45	1219.86	1052.8	1088.15	1829.9	403.823	1234.93	674.235	263.028	340.115	168.444	601.552	806.043	984.192	97.9753	138.932	100.867	475.809	431.432	264.889	450.182	211.496	642.804	632.515	503.276	403.763	94.1212	264.162	200.088	106.45	232.634	371.087	698.063	834.332	97.0696	835.684	253.175	611.386	415.489	193.01	343.48	278.462	830.013	680.113	311.54	155.917	639.819	382.026	101.173	795.448	733.531	469.211	388.76	194.182	220.67	248.422	732.134	892.235	143.054	482.357	220.299	318.416	129.215	78.2643	772.799	333.7	1290.3	386.081	542.325	386.191	669.378	358.147	471.536	1348.19	306.827	93.6788	1525.38	466.751	334.656	177.645	32.9715	514.077	439.416	354.411	175.892	1135.6	43.565	387.875	744.374	192.493	449.478	570.236	846.923	370.18	1010.25	121.526	390.228	233.95	79.1967	4589.88	78.2193	318.241	176.744	73.6976	319.662	96.1994	2077.47	466.594	589.016	354.861	235.645	443.757	165.766	537.852	190.392	670.573	176.391	605.517	98.0703	149.258	242.63	4334.95	484.59	1502.54	207.942	899.795	3829.52	1238.14	471.354	365.86	792.968	38.3308	379.009	1380.3	983.171	1221.81	1006.86	950.145	1634.53	3562.33	1377.59	1091.12
SEC23B	2916.68	3456.77	3375.06	4116	3898.2	3546.81	4064.62	3250.77	3320.54	3791.73	3105.54	3488.88	3206.17	3589.32	3731.32	3434.13	4648	3939.99	5444.99	4061.7	3624.17	3394.31	3607.7	4189.97	4889.6	5097.4	4672.44	3691.64	3657.77	5227.24	3532.81	4198.63	2941.34	4556.38	3190.2	3683.61	5023.84	6450.45	4152.14	3362.26	3330.22	3854.25	9075.82	4300.38	5228.05	5216.78	4299.82	6080.28	3560.07	3691.55	5066.29	2918.3	4044.22	5899.66	6629.6	5449.33	9028.16	4996.54	5454.04	4508.4	4041.36	3322.71	4965.6	5206.37	3742.9	5113.51	3831.19	3965.21	1710.37	3748.02	4469.03	5023.47	3069.86	4085.98	3632.75	2608.95	4643.26	4973.97	4112.76	6152.61	6012.76	3075.05	5740.76	6145.91	4518.18	6041.12	2932.05	5135.4	6354.57	3298.99	2703.64	2706.17	3095.89	5221.09	3571.92	3419.12	3140.74	3371.86	4075.36	4402.66	4290.95	5013.9	3786.97	5944.22	4315.49	4730.63	2786.54	2987.21	3633.42	3869.44	4156.24	3838.76	2673.16	3071.44	3840.41	3830.64	3298.98	14917.9	3109.87	3378.42	3515.98	2263.47	3636.69	4243.59	2579.85	5203.65	4000.96	9106.59	4458.33	7498.29	4937.68	3706.62	4548.37	4945	4158.63	3629.62	4017.22	2773.44	3050.63	3017.43	3302.76	3743.89	4469.98	5436.96	3879.04	5793.51	5147.37	4846.45	6956.95	3280.28	10110.7	15005.8	3352.93	7063.77	9206.03	2812.99	3369.94	3960.87	3465.84	4197.58	5350.99	3250.55	3911.27	6050.13	6735.36	7226.47	5197.85	5028.55	7963.32
FERMT1	48.3706	78.3242	55.5806	112.432	165.306	84.4845	103.201	158.217	42.2917	57.6371	169.994	150.584	129.222	61.2921	92.1731	102.98	196.146	35.5693	386.502	102.986	60.0381	115.343	167.893	68.0734	224.486	3191.35	65.1709	84.0579	95.115	112.201	150.389	114.988	151.121	1634.15	46.815	936.028	1886.53	334.062	255.469	212.374	119.172	833.464	1113.35	340.732	719.225	491.835	438.843	519.093	658.607	319.532	250.14	615.422	143.134	962.735	460.93	558.682	192.016	475.179	392.91	540.76	146.408	288.8	607.849	509.776	231.44	8049.47	672.034	199.46	1219.93	284.318	698.326	1002.08	169.705	456.726	1309.75	209.833	1909.88	1038.12	961.056	1302.79	522.277	879.843	1057.81	2344.83	454.893	1150.56	756.856	1429.32	1857.64	451.356	866.732	320.468	375.516	2856.12	926.415	1293.87	333.857	1344.09	1181.23	534.479	253.77	639.018	901.043	470.74	357.838	577.991	632.096	252.547	369.619	592	705.797	687.984	214.65	422.873	330.196	480.938	370.631	1821.7	218.266	146.644	185.001	771.87	1517.01	1013.9	308.948	553.411	319.427	28.9702	859.438	777.97	1137.14	3125.13	967.969	335.08	319.472	1723.8	491.199	206.852	934.372	326.74	240.306	551.065	574.573	1197.88	255.929	3139.83	1952.49	2931.03	1262.26	791.154	977.507	220.584	127.959	303.898	381.978	1168.88	141.582	349.34	3451.91	543.966	1727.57	123.128	123.322	1171.7	1799.97	918.933	915.795	463.723	843.645
CCM2L	3131.76	3322.33	2570.12	2376.63	3169.85	3210.21	1718.94	2362.8	2613.74	2135.86	3367.57	3024.48	2103.21	2739.27	2000.71	3393.53	2372.22	2107.34	1180.01	2733.93	2369.09	2525.17	2786.23	2806.77	1024.3	482.089	2599.42	2229.26	1793.52	816.823	2439.08	2135.51	3065.99	1302.92	2881.59	382.071	1060.23	515.864	3000.46	2647.69	2380.39	270.868	205.277	506.356	1163.98	835.858	920.93	396.238	760.225	975.171	1031.47	935.885	1304.84	195.053	489.573	293.73	301.252	237.105	378.354	526.962	2069.04	60.9751	160.775	635.177	1683.72	374.257	645.032	2002.36	234.134	764.17	1063.03	636.219	203.318	288.403	804.192	159.269	160.562	608.1	556.757	285.805	281.399	558.636	281.359	263.77	1650.2	289.368	941.366	517.47	219.178	1059.55	110.428	1903.11	1311.73	811.456	693.448	370.989	866.666	581.177	347.224	2534.64	1241.14	548.336	195.497	764.694	1124.32	671.49	852.942	310.079	281.658	1035.54	1141.76	335.24	2518.87	829.725	2762.96	1646.59	582.848	225.868	525.992	2280.21	2613.04	734.077	518.169	756.864	823.006	160.133	2644.99	110.52	469.25	578.217	282.955	2074.4	217.196	1005.34	771.074	1286.38	718.47	371.487	1429.71	210.705	1081.83	322.277	460.838	387.432	2578.84	241.968	182.007	326.774	386.988	430.422	179.118	53.5556	2402.26	488.094	285.933	66.929	1849.76	1180.27	112.648	96.8227	373.018	3242.12	2373.42	405.007	416.347	300.413	678.065	1098.88	537.098
PLCB4	1613.37	1448.28	1321.86	1058.04	1304.41	982.685	1274.28	1137.54	1219.19	1153.51	906.9	1158.1	1424.76	1093.28	1279.43	1142.73	971.918	1044.09	485.715	1429.15	1074.05	1186.25	1131.28	1241.57	1611.06	1292.93	920.424	1106.03	1082.09	766.041	1207	1179.61	1817.39	1000.91	1186.05	444.477	1783.79	691.009	2340.21	964.539	1248.56	768.095	281.987	375	580.924	519.871	455.922	173.48	350.985	746.889	642.119	841.248	739.994	1263.6	350.096	565.064	60.9382	231.736	219.166	613.426	964.298	2.31517	141.302	347.84	1340.3	883.454	795.04	1164.16	320.86	724.265	794.979	256.332	171.429	191.937	1102.79	90.4143	60.0933	538.51	1054.51	180.741	163.034	308.15	1810.77	796.321	1836.45	312.642	1022.39	804.97	672.989	786.398	122.279	1245.03	830.661	974.635	469.428	326.955	490.001	336.946	339.677	1023.4	766.857	1612.15	83.9125	378.796	687.236	356.068	266.964	84.6411	570.651	578.498	705.797	291.281	1060.25	1137.94	2037.41	1386.27	206.79	82.9602	165.377	1660.33	1286.91	213.986	545.615	2058.11	643.624	148.687	1450.06	1326.07	385.131	500.08	209.146	1569.14	339.907	577.276	819.445	1284.17	605.631	277.025	631.427	171.484	654.42	270.175	257.373	189.497	1095.9	53.3227	138.872	114.781	2618.23	345.062	4497.96	446.49	1577.48	2315.12	2186.96	79.3014	1235.21	317.189	49.8901	41.3969	187.335	1311.28	2054.39	288.055	446.541	534.608	1557.29	2185.55	1107.3
MYL9	35787	28490.7	30588.4	26659.4	21076.9	31481	23311.7	18796.7	18294.1	27609.2	80391.3	19138.8	25701.5	25604.7	20099.1	30626.9	24741.2	17069.2	15114.1	31247.6	28116.9	21565.9	28147.1	42582.8	27959.4	6959.83	31780.4	22677.1	21528.8	22107.1	29735.1	29824.8	19578.2	28589.5	26829.6	7649.48	17905.1	7663.03	25606	20321.4	21716.2	4905.3	2863.24	7320.53	14252.4	7566.91	13320.6	16177.4	10720.9	13693.4	9836.85	16691	12025.1	4975.72	8661.14	4240.53	3161.32	7011.94	6767.47	12934.8	18388.8	2026.84	9368.97	11817.7	14452.4	10549.8	19688	17086	10901.2	10884.9	18490.7	8686.48	8566.73	9833.53	10281.5	3711.71	10645.4	21447.3	10705.4	4440.09	7086.38	12542.1	2865.64	12906.6	30836.5	16880.8	10415.3	13418.5	15818.7	15513.7	7651.64	59745.9	18037	20020.9	12164.1	6861.35	12926.9	10002.2	7630.59	20349.6	14620.4	7356.46	9656.32	14862.5	15365.6	19839.5	11127.5	10621.8	9731.33	14493.3	15368.4	10077.7	40954.7	11051.1	34521.8	26367.9	12174.2	11120.7	15863.9	21927	25437.1	24953.8	8574.85	32454	16029.8	2828.59	31184.3	1788.55	11078.4	11837.1	7571.09	16977.8	5512.01	10004.5	14935.1	11686.9	14982.3	8459.85	26220	9760.04	26313.6	11133.3	7498.74	10041.5	25338	7952.15	4805.38	5069.66	10226.3	10258.5	5284.59	10032.7	40116.9	18173.2	13805.2	9388.79	46358.8	52627.5	4894.2	3611.31	12207.7	46288.3	28018.9	25604.6	3664.87	5255.45	21611.6	15467.1	8313.16
HCK	3022.79	4283.33	5714.57	6331.45	4828.92	4661.18	4379.79	5457.16	3767.44	5597.36	2948.75	7350.86	4574.61	5429.06	7950.86	6248.37	13407	4746.75	3667.84	5671.38	3981.83	5930.15	6219.04	5808.04	5382.43	3041.83	9510.88	5522.99	7340.04	8416.22	6217.02	5195.26	2395.59	7930.14	5247.33	2654.46	1577.49	2847.81	3674.19	3927.18	7099.97	2071.16	1380.83	2106.39	5917.34	6380.46	2410.77	1503.22	3735.6	4538	6284.16	1819.05	2911.07	1240.28	2634.26	2646.47	2134.55	1746.01	3513.82	2866.71	6363.15	1415.53	4862.34	3974.1	4286.96	3978.5	2893.15	3675.74	2855.13	5292.33	7876.07	4703.49	2829.41	5883.39	2063.51	4598.15	3890.27	3846.85	1960.47	5641.99	2943.58	4153.03	2864.71	2991.72	4880.37	3728.89	4122.74	3699.97	5963.8	1866.72	3751.25	3027.62	4004.4	4474.7	3973.49	3596.01	3802.26	3335.93	3404.24	4016.63	3082.81	2369.59	2344.81	7712.93	6706.33	3206.35	2437.12	1497.18	3130.7	4607	3161.48	2401.31	6780.44	762.511	4362.73	5229.46	3489.21	2033.48	4880.23	4404.9	4311.68	5407.9	3379.24	3581.21	3349.51	2047.04	6149.82	875.244	3122.56	3560.44	2343.87	2998.75	1624.84	11889.5	5121.11	4731.92	3760.24	4657.27	4703.01	2411.97	3732.21	3907.56	3967.93	1365.67	4834.88	3088.49	2476.96	4180.57	2803.52	3305.07	4608.46	424.101	4522.33	3527.08	2506.72	2522.29	3114.95	11538.2	1519.34	1554.41	5171.75	5942.67	3443.14	6767.52	1861.57	5766.99	4183.08	3470.79	4472.51
TM9SF4	3151.28	3927.96	3486.35	3696.15	3584.62	3018.91	3482.51	3499.45	3440.98	3908.02	4059.55	3510.26	3616.96	3441	3669.88	3659.9	4632.65	4039.98	4043.1	3560.89	2633.46	3379.36	3238.94	4015.16	2920.41	4887.36	3509.33	4221.61	4180.71	3807.46	4487.29	3819.67	3732.45	5969.37	3627.41	3296.72	5154.9	5196.9	3369.3	3523.29	3787.22	3826.73	8265.17	4156.65	4389.37	4135.05	3891.76	8466.4	3559.15	3716.2	3195.81	5150.51	3330.88	9011.09	4751.51	5235.45	4482.17	4594.7	5460.4	3105.83	3699.44	6206.58	3730.3	4250.59	3437.58	5796.07	3748.19	4000.25	4183.94	3859.76	3589.25	4283.36	5568.42	4371.44	4304.11	4954.27	3578.52	7181.39	5196.78	3903.19	5578.76	1431.61	6011.8	6518	5919.65	7500.95	4203.72	7746.32	7119.55	3382.53	6009.24	3629.73	5469.98	5373.68	5718.82	3907	2883.22	5784.23	4510.76	4773.67	5021.27	3643.35	2512.2	5467.54	4942.4	6667.22	5251.15	5808.71	5480.8	3552.33	4097.84	6611.44	4557.3	3844.6	3978.18	4947.2	4621.84	12655.4	2634.82	3440.72	4789.02	2962.26	4609.13	6111.7	2655.51	3326.51	6004.08	7194.29	4504.95	4252.92	4232.85	4771.98	6888.24	5675.31	3274.24	5072.23	4219.38	4733.71	2673.75	5943.51	2406.01	3140.64	6453.72	5726.63	4653.14	5454.94	3179.09	7680.79	4200.75	2640.54	5438.77	5768.54	3937.21	3486.85	3535.54	8531.31	3547.67	1990.6	2559.49	8697.73	2449.74	5750.18	4922.61	3210.91	6924.1	5046.34	5583.5	5798.48	5522.35
TLDC2	99.5929	105.965	155.255	146.197	133.246	52.9674	219.942	133.822	87.7081	155.358	60.3583	208.899	137.668	111.6	175.803	108.923	133.684	264.403	110.439	123.473	73.3517	132.404	71.9539	179.312	87.7214	128.292	185.959	90.405	201.232	115.698	103.041	164.438	120.567	96.0184	130.688	83.5134	187.597	135.168	115.364	101.16	130.603	65.3206	94.34	78.0376	136.071	150.963	235.952	109.091	157.069	149.776	165.412	52.4461	268.784	33.9517	58.6359	111.731	167.538	69.7723	78.2027	61.5898	115.816	39.54	205.03	81.3345	209.551	81.5281	117.006	190.637	79.9695	118.716	172.359	89.8105	92.1965	208.695	76.2054	102.211	92.1872	68.4962	61.9656	85.1136	120.439	146.191	155.307	31.0922	176.971	127.457	209.789	516.487	70.3071	106.025	136.95	138.452	65.1896	226.898	59.6654	125.15	61.083	199.797	45.2234	51.882	47.4381	241.664	136.597	111.31	88.5149	99.1537	88.3337	48.2226	57.916	77.8275	72.4947	42.9089	79.0787	37.911	44.8402	77.3775	31.9436	65.4864	84.6143	203.477	61.8773	39.2673	217.698	64.2339	70.3226	24.4238	66.4752	120.338	42.5731	116.274	31.5287	89.5257	43.3835	148.334	118.763	110.446	81.4373	115.154	93.4046	41.5801	129.857	59.3537	30.6513	39.5345	77.2606	116.078	279.921	101.121	56.106	78.9116	28.3634	46.5077	120.983	14.7647	23.234	40.9392	77.3391	30.9077	58.0516	106.977	1.10974	112.791	55.5321	8.46646	50.7259	37.342	71.714	26.328	57.7185
CRNKL1	1730.65	1978.24	1908.75	1790.91	1938.58	1665.92	1527.55	1712.65	2029.5	1513.52	1330.18	1845	1570.74	1606.05	1383.24	1864.61	1871.48	1663.1	1880.44	1649.7	1860.39	1619.75	1812.85	1769.57	1496.23	2200.14	1810.35	1825.02	1895.95	1622.85	1574.67	1577.17	1959.83	1695.2	1546.93	1721.32	1682.51	2151.1	1593.49	1805.07	1873.87	1728	3086.08	1884.63	1703.98	1884.17	1392.32	2126.67	1551.87	1739.4	2195.9	1192.35	1566.26	1776.01	1575.58	1889.87	4834.59	1861.5	2253.12	1500.94	1620.46	725.279	1940.51	1611.7	1723.15	1786.62	1463.07	1669.86	824.822	2007.19	1741.29	1818.88	1129.83	1942.1	1542.48	1203.9	1977.25	2012.4	2039.17	1759.85	2210.53	1525.78	2312.31	1467.28	1795.02	3044.9	1537.12	2098.44	2739.47	1386.4	1630.27	1411.87	1301.56	1890.21	1553.05	1316.01	1154.69	1806.68	1643.38	1702.3	2056.22	2087.17	1495.32	1881.42	1857.75	1436.46	1361.37	1311.63	1254.35	1552.04	1540.47	1570.46	1630.83	1466.96	1652.39	1598.54	1088.69	4399.49	1114.5	1831.46	1656.23	1096.58	1740.76	1795.33	1517.53	1524.67	1871.33	2571.2	1568.88	2166.32	1746.98	1635.67	2159.17	2200.29	1509.73	1583	1760.61	1784.8	1049.51	1240.27	1223.97	1609.39	2111.73	1781.82	1575.81	2192.36	2066.46	2203.98	3573.11	1388.64	4340.91	3101.62	1657.09	3833.06	2933.63	1149.25	1373.99	1546.46	1611.6	2196.05	1969.68	1809.27	2678.03	1998.95	3172.97	2534.53	3068.13	2501.72	2437.06
POFUT1	3237.87	3411.36	3082.53	3409.38	3152.82	3789.91	2576.09	3132.32	3352.23	2747.97	4140.67	2910.8	3467.9	3258.4	2343.87	3549	3563.25	3098.43	2961.26	3033.7	3320.94	3086.8	3119.02	3254.97	2130.01	3337.76	2931.45	3364.26	2780.47	2217.73	3003.58	2716.05	3533.51	3775.5	3117.36	2706.31	2647.16	4905.66	2750.24	3155.72	3098.13	2726.61	4484.53	2638.47	3271.84	2753.47	2480.69	4842.38	2269.6	2815	2476.68	4215.37	2127.47	6255.85	3097.54	3690.35	3961.51	4068.48	4370.7	2009.53	3080.25	7186.59	2210.55	3106.35	2814.3	3598.17	3318.17	2724.2	3591.33	2936.97	2591.87	3340.24	3179.34	3224.69	3252.79	2579.9	2649.45	4870.11	4169.82	2429.13	3324.62	1991.93	3787.01	2587.54	3127.09	8311.14	3037.37	6078.61	5662.97	2569.62	2855.86	2866.42	4166.7	3135.76	3836.71	2546.15	2014.12	3795.45	3388.32	3694.93	3742.18	3055.75	2506.57	3035.68	3037.28	3511.64	4710.34	3886.57	3145.76	3006.38	2728.54	3503.56	4343.57	3149.12	3461.61	3430.21	2655.68	5668.27	2969.48	2652.89	3743.26	1791.5	3757.83	3890.2	1792.67	2145.16	3618.32	7425.38	3022.22	2393.81	2384.43	3080.48	2855.28	3550.11	3116.89	3134.52	3388.84	2784.25	2335.06	2465.09	2430.55	2274.47	4803.68	2390.38	3409.24	2852.68	2610.37	6421.9	2891.3	2127.48	3426.04	5580.29	3965.73	3248.91	2808.76	5566.3	3343.62	1238.88	1547.39	5990.04	1016.6	4348.79	4103.37	2532.65	5648.19	3488.36	5115.89	3880.76	3460.21
SAMHD1	11253.4	10987.6	19310.9	21000.8	16052.6	9313.34	19606.9	15086.5	12825.7	15793	10867.2	22945.4	16583.3	17850.3	15190	16151.7	24735.6	24678.9	13561.9	15246.9	13432.6	13396.8	19170.8	16681	8102.37	11809.6	25186.2	19220.6	21141	34426.2	15934.3	14968	10857.7	23262.9	15927	10948.1	11673.5	11693	13931.4	10553.1	23385.5	7850.44	6834.63	6347.76	15778.2	14550.3	11847.7	9883.56	10487.2	16534	25591.4	7400.71	14158.8	5859.85	8253.87	12390.6	20958.2	6840.11	16613.2	6017.61	16645.4	10940.3	12898.7	13505.8	18049.5	10724.1	11409.6	16910.8	9808.45	16377.8	21169.2	16810.7	7911.72	18414	8698.83	16885.4	21179	14243.1	8757.7	12623.6	6943.1	11272.1	14189.1	9526.77	24962	18446	14079.1	10435.7	16280.8	11630.6	6754.48	12675.6	12220.6	15185.4	15259	13406.3	9013.55	15851.2	9728.71	12151.9	12373.2	11352.1	4856.89	14678.5	19702.8	10768.1	9740.63	5369.67	11460.6	9480.92	8721.26	8206.13	18072.9	3960.19	10247.8	14124.4	7091.69	9870.5	14479.1	14406.7	16622.4	5086.13	13603.4	12977.4	13623.9	7612.86	20981.1	16836.9	9685.9	9599.89	5737.29	11208	7440.28	34010.6	13923.7	19606.1	11515	13481.5	9785.08	7585.76	13995.3	15666.9	15962.2	4885.52	12630.9	10365.8	9935.22	16433.5	34483.3	9864.75	25530.8	13926	15543.5	29554.5	21359.8	9752.45	15808.7	11738.5	1778.61	18466.8	5913.59	26739.9	15152.1	12812.7	12524.9	22597.3	33114.1	23606.3	27428.1
PAK5	0	0	16.1588	35.6975	18.033	24.6893	9.21305	0	6.36314	13.0151	0.0383676	17.492	9.05084	6.2915	0.0235658	3.95607	30.585	0	63.3197	3.33093	6.71011	2.17006	36.9774	8.93055	19.826	9.75446	16.8064	3.56907	30.9094	28.1773	22.3146	7.70918	0.174092	2.40843	3.29558	0	20.8931	13.3686	22.593	20.5438	6.44541	12.1439	16.5369	0	2.25588	2.18907	0	0.0499582	0	5.46771	14.1241	0	7.12287	3.87361	0.0813233	2.15454	0	0	3.61059	0	49.4736	0.0432217	0	8.34088	12.0437	29.6723	2.00012	1.41553	0	0	31.3204	0	0	1.96205	20.5359	12.8482	0.0122815	1.20261	7.87201	0.017356	0.0131504	9.08468	1.85693	6.01772	20.5272	2.26065	0	2.48515	2.08156	0	0.213447	5.68407	13.5359	2.43712	2.39613	1.25904	0	5.56424	0	2.61403	2.82613	3.44592	0.127571	4.87856	15.0693	2.30387	0	9.33474	5.06976	0	4.02921	2.23801	13.2336	0	1.26885	0.0155965	0.0338521	0.0309272	9.6309	9.91452	10.8403	2.71981	0	9.46907	0	0	10.6805	0	20.244	10.5203	11.4754	0	0	53.0096	37.3503	23.9146	0	0	6.22065	1.55244	0.0077563	0	1.22415	0.145787	1.33536	2.49931	1.50718	0	5.13369	7.35034	7.05665	11.0068	1.48695	4.91994	0.0528972	0.0786228	16.8593	6.15173	0.201914	0.0949705	0.617469	2.3341	0.0769964	0.289881	0.0267743	0.0671668	6.82198	11.7914	2.80139
KIF3B	5046.74	4446.35	4312.85	4205.97	4320.98	3195.64	3763.26	3417.15	3957.6	4025.22	5451.09	3979.53	3921.22	4439.44	3592.57	4127.29	4147.27	3928.68	4037.99	3991.85	3849.63	3451.97	4002.45	4103.01	5042.04	4893.88	3694.26	3978.32	3824.52	3925.5	3359.18	3670.01	4047.48	4816.22	4071.37	2838.79	6617.64	5288.29	4998.82	3132.11	4092.74	2607.9	4602.71	2712.71	3330.48	3473.91	2635.94	4950.33	2538.41	2566.63	2975.36	3886.54	3023.15	3923.72	3365.31	3816.98	4383.88	3408.88	3627.52	2855.67	3597.85	4784.35	3313.76	2417.95	4142.63	5693.09	3277.16	3255.2	3287.79	2499.02	3822.66	3397.31	3735.25	3197.13	4150.68	3512.64	3164.22	3731.62	3635.68	2457.49	3416	2687.1	3393.62	3859.25	4920.87	4554.67	2851.97	5227.99	4896.95	3272.51	2331.2	4034.63	4170.88	4436.84	2896.84	2353.92	2768.17	5036.12	2980.59	4016.65	3974.88	3096.72	1692.08	3476.08	4143.64	3143.26	3317.55	2800.49	3016.33	2557.34	3085.97	2599.12	4836.03	2286.17	4165.93	3084.16	2442.36	7232.59	2060.74	4582.82	4275.73	1543.8	3680.89	5416.25	1672.66	2534.32	4774.75	6180.08	2643.18	2533.75	2330.89	3546.38	3603.42	3497.54	3290.17	3496.67	2831.69	3497.65	3019.51	2864.66	2510.3	1619.11	3669.97	3010.46	3528.15	2720.88	2278.06	4357.78	4437.36	2338.59	4788.63	7658.74	4874.98	4538.4	4912.62	3389.37	5055.29	1574.16	1745.51	5722.02	1316.8	3821.31	4692.19	2096.49	6248.92	3632.51	4325.28	5555.28	4061.43
MROH8	39.0705	92.6482	58.3046	67.4659	53.0986	64.1834	66.4879	45.1764	49.6738	66.9676	98.6711	72.8647	75.2911	56.565	51.9159	84.1702	100.782	86.0764	107.359	57.877	76.6423	71.5449	53.9655	88.7578	132.573	70.2637	67.2524	70.5297	87.0107	64.9456	86.3523	90.4923	65.4072	52.7373	48.5188	52.7884	123.885	53.286	83.4342	76.7097	59.5912	55.8674	43.5542	50.4304	70.8295	64.7275	38.9323	57.4575	47.0819	84.9171	98.8806	70.0574	61.3436	105.792	99.5934	33.0188	104.703	37.5403	52.7278	94.74	52.7127	45.1648	63.4645	45.6034	84.8527	66.0803	105.005	51.7232	64.5534	55.8655	47.374	62.6732	45.624	33.4599	68.9942	65.6418	96.3195	70.7514	68.8549	181.699	120.425	138.621	22.5545	28.0834	82.1729	28.8757	81.8944	66.2175	63.0676	94.8113	42.6064	100.52	113.825	48.5636	68.0167	29.2014	41.7625	40.1898	56.9991	51.916	72.4087	81.076	65.6348	47.2652	89.7267	61.9935	57.9047	32.9622	54.1222	82.6474	79.5408	54.9794	49.8837	53.3137	94.9252	63.7841	65.9987	21.8677	75.9645	61.4425	92.591	147.085	83.5947	79.3696	57.2923	85.0262	64.322	44.3363	31.4248	36.7235	118.493	45.4832	148.381	101.391	62.0581	66.0682	32.0186	58.4469	63.7997	26.05	76.6912	66.719	56.7599	113.383	91.2183	72.582	44.6515	67.9298	101.748	49.5332	178.798	405.168	67.1634	93.9156	94.8772	35.9829	138.099	154.164	130.07	31.0745	272.254	88.86	93.5973	147.946	32.3943	100.863	117.121	139.318	103.033
NOP56	2683.02	2685.44	2221.01	2434.73	2639.87	2782.52	3399.96	2745.3	2339.07	3969.44	2842.35	2604.76	2444.75	2552.63	2869.18	2721.16	2488.38	2329.02	3156.56	2630.85	2716.74	2919.17	2544.38	2530.64	3664.84	2769.74	3000.79	1925.38	2621.88	3805.05	3563.47	2239.11	3077.68	2835.47	2785.67	2301.17	3202.06	5076.99	2830.58	2749.33	2778.95	3212.6	4294.83	2751.74	2893.43	2661.8	3416.29	4712.63	3204.44	4338.05	2878.25	2477.37	2616.67	3830.55	2484.8	4176.64	15010.7	2570.28	2407.71	3135.27	2438.95	3866.3	3251.96	4199.15	2627.15	2765.35	3564.18	2584.77	2172.9	4438.37	2808.86	3196.15	2254.55	3609.57	2224.14	3182.36	2812.07	2933.07	3311.07	3399.92	2664.28	4212	4327.22	4244.37	2799.59	5227.49	3867.16	4099.4	5563.73	3767.36	5157.62	2943.23	1770.83	3429.1	3516	4192.28	2809.21	3029.53	3295.19	3106.89	2727.17	3672.15	6790.93	3090.13	3935.95	3722.31	3359.75	3382.86	4187.56	3467.34	2935.95	3692.58	2665.63	3228.38	2756.58	4098.26	3059.24	9069.61	4209.02	2429.07	2415.86	3229.46	3466.88	3443.25	3136.25	3362.53	2859.52	5557.46	4075.23	4668.77	2263.58	2415.79	3595.76	2633	2944.29	2449.26	2848.94	2258.87	3746.03	2338.44	3384.56	5325.77	3137.04	3308.83	2325.76	5138.05	4402.14	4410.39	2683.89	4148.57	3363.63	2286.52	2656.41	2627.96	2558.79	3646.63	3291.18	3357.59	4013.78	2055.71	3413.94	3595.73	2538.97	3920.47	2069.72	3018.71	2872.56	2451.76	3355.77
MANBAL	2986.52	2419.12	2425.63	2239.8	2417.46	2644.06	2224.28	2350.14	2154.18	2197.26	3693.26	2276.37	2356.52	2515.16	1810.07	2826.13	2920.07	2351.64	2533.84	2630.01	2707.84	2496.35	2683.29	2616.71	3182.46	3055	2664.57	2666.09	2452.4	2223.61	2674.91	2520	2375.1	3070.75	2781.51	2440.38	3514.89	4361.23	2319.68	2204.68	2058.4	2436.75	2055.68	2153.99	2372.29	1928.41	1894.63	2944.28	1753.23	2330.15	2514.32	2176.64	1978.95	3140.53	2849.67	2199.54	3548.25	1636.83	2092.08	2258.78	2383.04	4034.31	2410.38	3193.57	2203.69	2535.26	2186.11	2046.93	2288.54	2328.42	2536.27	2593.59	3548.25	2411.62	2561.87	2677.79	3394.15	2891.98	2882.18	2840.97	2632.08	6521.16	2265.23	2892.43	2475.53	3033.88	1525.4	4183.57	2731.22	1891.65	5922.33	2941.34	2235.13	2609.39	2207.12	1606.74	2820.51	2419.51	2721.38	2059.56	2414.73	3220.55	6274.75	2763.44	2262.93	2627.27	2785.56	3084.6	2377.88	2930.12	2367.09	2562.84	2795.58	2007.99	2512	2266.6	3874.04	4199.94	3941.69	1606.77	2336.32	7610.85	2077.1	3105.92	2513.42	3349.48	2684.81	2443.52	3157.01	2188.4	3386.16	2165.18	3522.51	1910.21	2983	1825.64	1870.26	2702.4	3775.67	2666.95	3581.9	3734.21	2525.37	2972.53	2216.35	3693.02	3904.51	4053.61	1065.27	3508.85	2963.19	2029.66	2728.39	1905.73	2238.22	2746.13	3610.11	6301.1	3685.13	3059.55	6681.15	3078.47	3077.24	4112.54	2613.28	2355.64	2399.3	2225.29	1145.09
IDH3B	3771.32	3112.97	3608.4	3381.26	3177.87	3504.03	3113.52	3033.75	2869.42	3609.4	4988.32	3193.53	3097.41	3021.53	2800.35	3486.61	3643.24	3394.89	2705.63	3475.73	3704.12	3229.88	3721.63	3488.95	3387.12	2969.14	4097.71	3324.46	3210.06	3040.33	3874.5	3290.96	2868.72	3419.61	3658.46	2495.1	3675.47	4004.29	2927.4	3098.4	2952.26	2726.62	4084.38	3657.9	3051.65	2702.78	2983.05	4438.18	3004.92	3634.97	3369.95	2115.63	2718.97	3174.49	3223.31	3307.27	4262.83	2540.76	2415.91	3206.1	2877.79	2747.49	3891.23	3397.01	2898.38	2724.14	2811.14	3198.85	1976.33	3134.49	2965.68	2909.84	2320.06	2909.7	2649.4	2742.34	2501.34	2917.09	2786.76	3707.75	3489.71	4937.58	4471.22	3002.75	2661.86	2821.07	3422.57	3713.16	4460.7	3064.48	2708.57	3359.5	1933.13	3102.63	2646.17	2252.59	3131.94	2723.14	2655.1	2556.53	3318.49	2766.3	6959.58	3909.16	3015.46	3777.5	2316.39	2617.31	3038.92	3116.87	3278.28	2792.53	3392.56	2548.23	2755.2	3446.93	2477.54	6495.13	2155.94	2898.04	2863.44	4561.75	3058.93	3177.73	2345.77	3513.8	3030.99	3880.98	2991.82	3485.8	1895.35	2562.72	4531.4	3024.44	3050.64	2349.34	2879.52	2198.6	2920.64	1969.11	3139.15	3169.19	2232.85	4668.21	2704.45	3730.53	2519.32	3313.22	1992.92	3236.24	4000.73	2523.67	3357.74	2515.71	3146.66	2545.77	3677.16	5721.05	4329	840.443	3424.41	3641.28	2694.17	2948.93	1449.57	2589.88	2141.07	1898.74	2111.85
MAPRE1	7023.14	6640.11	9231.46	7622.84	6127.31	7051.96	9707.17	6506.98	6394.92	8366.75	6476.44	7770.57	8995.69	7682.67	10629.4	7224.74	8132.38	8123.42	8654.73	7982.01	9403.01	6637	7447.26	7862.68	10067.4	5946.46	9859.73	6384.85	7929.1	12787.8	6850.22	9084.97	6637.43	8606.98	7630.12	6007.84	6510.37	9972.16	5413.95	5943.01	6506.59	4998.22	10610.1	6760.87	5895.29	7090.18	6481.43	8655.97	7028.73	6624.36	9541.2	7094.44	7215.93	7436.92	7485.34	11267.9	10387.1	8187.06	11073.6	6594.29	6919.97	6644.24	7407.32	6849.62	6810.23	7372.32	7208.36	7201.42	7306.96	8354	10167	8153.19	10906.7	9041.14	5480.02	10866	8595.68	8116.92	7647.13	7834.72	7158.01	10708.6	7823.42	9608	7058.5	11906	4681.58	7756.07	11212.2	5594.76	7678.49	6668.74	5518.44	7669.61	5713.59	6724.44	6570.46	9380.94	6772.44	6174.79	5965.17	9369.59	9870.92	6590.39	7430.92	6024	7822.74	7810.74	7139.8	5907.08	5053.34	6208.17	7938.56	4066.15	5920.89	7691.57	7738.25	11311.5	7254.46	7402.12	5440	5461.55	6956.5	7751.1	5212.71	7097.86	7253.79	10585	8110.94	6826.4	6333.46	7055.05	5355.26	8306.44	6233.11	5805.46	5627.39	10350.9	6234.5	5844.57	6072.78	7767.9	8303.01	5700.6	5697.1	7636.47	6727.32	10092.6	13187.3	6944.24	14169.2	9194.61	7610.43	11169.1	10848.3	8872.87	8401.92	8285.92	5691.53	13874.7	8754.04	9391.47	8252.37	9952.81	9862.01	9890.83	12488.9	7812.8	12788.1
JAG1	4382.02	5885.74	4154.9	3640.85	5552.25	4088.23	6521.44	4627.96	4151.99	4617.8	4010.22	4774.27	5422.84	4532.73	4871.99	3914.39	3253.19	4294.69	3700.56	4182.62	3964.04	5046.07	3534.75	4534.2	2955.91	4985.4	2953.53	3281.04	4627.5	4109.62	4117.74	3472.27	6651.67	3948.76	3621.58	2366.45	5441.73	2197.72	4918.48	4199.53	4108.87	2587.26	1691.83	2776.49	2455.29	2901.23	3105.77	4175.25	2930.09	3362.85	2263.21	3947.54	3248.18	2039.97	2581.95	1741.99	2154.58	2450.36	2046.59	2771.98	3597.07	491.82	3262.97	2017.71	4492.37	10072.7	3723.19	3908.88	2603.63	1581.21	4053.32	9727.06	2089.07	2456.9	3335.17	2078.56	1456.28	4315.7	3121.21	2380.8	2408.86	1017.73	1344.81	6102.78	4758.85	19862.1	4252.35	4758.75	3242.94	3717.55	943.265	4408.23	4691.22	9525.18	2931.21	2409.15	2088.16	2586.54	2848.88	4353.46	4245.65	1721.81	468.879	2679.99	3803.91	4797.06	3439.26	2970.74	3180.95	2698.01	3769.61	3025.51	5045.07	5997.57	5055.84	4283.31	1778.18	1413.85	1553.96	5664.22	7960.33	1103.15	2730.5	5214.99	2390.1	1365.2	5011.6	3154.15	1660.1	3418.66	2924.61	5079.26	3106.65	3674.02	3386.14	3950.5	2928.86	1441.12	2426.94	2477.35	2378.4	1441.64	2754.8	4134.12	5367.53	1718.45	1710.9	6040.79	4803.82	1491.42	2089.37	6555.67	5150.13	6159.69	3135.1	5283.06	2606.52	1393.51	484.146	2732.28	609.162	7571.83	6057.01	1023.81	3366.08	3464.35	6566.33	5420.6	3912.79
CDK5RAP1	943.054	937	973.66	901.538	955.765	875.745	861.766	1021.8	930.77	851.174	1107.54	926.869	902.881	891.526	813.423	1028.85	1194.31	989.338	895.743	1084.2	918.547	1152.07	968.384	1049.73	932.402	1085.35	1135.8	1022.84	958.844	794.343	1055.67	889.404	849.35	903.819	975.724	924.498	910.354	2548.06	794.178	1005.8	984.061	1036.45	1327.94	959.439	1193.88	937.247	1018.44	1662.7	1157.44	1287.45	1202.05	963.868	997.033	1326.67	1386.18	1132.22	1836.07	1333.5	1538.18	744.936	921.676	1544	1069.3	946.577	1025.32	854.216	1024.05	930.889	1582.24	1390.67	802.249	1066.63	1078.16	1267.83	896.867	1185.58	877.288	750.705	1377.15	1281.79	1399.62	2195.92	1469.08	1319.85	864.556	1578.42	1043.95	1359.63	1258.09	1159.12	2049.43	717.775	798.823	932.124	1104.53	942.809	898.821	1519.46	1140.9	834.316	997.334	1054.9	2384.68	1196.6	892.39	1028.61	849.994	1110.8	1172.58	867.779	834.673	838.55	811.635	1269.7	782.903	849.985	1275.59	2423.88	1262.61	759.093	878.187	1574.85	1161.64	965.689	779.237	1716.92	823.145	1521.42	1451.31	1275.79	853.176	774.576	1154.56	898.309	861.478	751.999	928.461	1349.42	1023.88	1098.15	960.154	860.43	1240.46	1094.72	766.686	1377.31	979.274	1171.56	478.615	1083.94	871.569	589.666	856.179	503.97	856.429	1245.63	797.062	1181.96	1477.58	1322.25	904.961	884.153	630.818	763.801	1007.35	756.837	622.344	576.956	550.518
SNTA1	1285.67	895.131	1096.61	1020.56	914.689	1219.02	747.189	898.812	989.931	955.368	2054.9	704.375	861.031	898.7	838.842	1085.3	1113.24	909.344	882.451	1082.5	837.477	931.066	1079.31	1001.32	958.505	527.881	912.013	858.23	1052.2	1359.59	1022.24	1039.06	711.492	1126.24	901.163	1287.4	747.446	1364.9	889.972	975.436	726.106	1175.8	1248.13	449.24	1119.76	643.909	1111.92	1992.24	1070.6	902.096	1094.43	1130.03	944.545	1184	1054.97	710.855	3502.9	1474.9	1497.23	884.735	704.204	2707.84	387.682	944.906	740.58	776.075	843.042	760.965	1173.66	990.627	810.451	1289.31	1110.9	1120.17	774.338	931.702	809.968	1360.99	1562.09	703.958	1210.66	2876.49	1707.19	1041.03	1285.78	1713.66	615.532	1578.6	2430.36	910.056	3795.4	1280.08	876.618	842.248	1258.52	1028.78	790.965	1635.4	1143.4	831.562	1593.08	918.875	3480.68	848.21	869.332	1504	779.323	1241.13	1803.38	820.079	1234.39	831.961	1239.13	1212.25	938.955	853.123	1575.78	2663.88	1200.1	855.834	930.203	1968.52	1517.49	1423.99	918.164	1085.66	1031.06	2153.79	2522.56	1927.9	539.257	776.138	1132.39	658.932	636.368	574.651	528.79	1581.53	1216.22	682.191	1466.3	1519.09	1994.76	2321.45	964.419	1327.76	698.055	742.672	122.32	1466.69	419.369	513.9	1069.66	259.988	138.963	2240	1287.91	1939.55	2363.82	1188.28	1194.15	1171.25	1090.25	1142.37	1736.4	567.073	1069.4	777.177	476.888
OXT	11.2023	5.32199	9.90117	2.78613	10.0179	4.53655	4.62227	3.58346	7.39509	3.69722	7.67272	1.9305	1.40932	7.98945	4.254	5.94	9.83477	3.43016	9.19816	7.67077	2.26846	4.29072	8.99439	6.26359	8.34811	13.2046	10.4889	0	3.59237	9.40118	13.0469	3.95949	8.64897	11.7882	3.26214	24.9536	4.82067	25.6914	18.5511	11.7282	4.72938	31.828	62.161	23.7858	50.83	75.3772	8.84348	50.4338	10.1227	18.2313	13.0658	1.94522	3.49769	14.5449	0.103515	41.4799	0	54.6732	0	11.918	3.0363	138.22	15.176	17.3752	3.0599	15.3958	70.0034	0	17.3314	28.9306	9.98379	4.64306	5.95765	9.83544	0.0126422	33.3463	18.6555	18.3017	18.6844	3.17915	35.2972	0.548319	28.2281	15.0451	18.5704	1.16215	64.0078	58.7737	23.7837	20.829	0.286419	15.1498	0	2.4616	136.958	30.0446	27.3386	7.10257	25.982	13.5485	55.8311	10.3979	118.699	17.0171	5.28059	22.5626	23.5526	23.5214	234.238	52.5948	36.2452	4.44966	13.1558	43.7469	6.16342	17.7893	47.234	15.31	33.6596	4.00053	16.7407	37.7483	59.8371	30.2356	0	14.638	8.6116	1.51585	37.4964	22.0162	1.52471	14.0477	2.47737	13.1137	23.4041	5.12269	78.7114	1.74718	1.44343	51.5978	40.8941	12.9399	16.3154	34.8862	11.5422	7.36666	12.6873	6.36891	0.114795	4.54421	0.0751773	0.168979	4.62874	0.0928821	0.0665866	0.0999719	0.190866	74.2432	45.9296	0.121538	646.429	0.0590342	2.58555	31.716	140.966	2.50804	6.89952	9.63239	8.21142
TTI1	814.577	953.931	925.202	742.215	852.575	880.24	956.859	918.714	855.76	925.603	866.312	919.098	837.461	910.678	906.619	953.594	1057.36	885.877	1034.8	946.219	1000.72	879.814	922.413	950.223	681.822	1021.6	852.122	1107.87	880.901	770.735	935.891	883.82	959.614	968.216	1042.72	1268.19	840.716	1928.39	935.294	766.321	1080.77	1019.23	1232.58	1044.15	1031.25	1026.77	1053.38	2010.63	1112.17	975.143	871.315	1106.18	880.499	1700.32	935.427	1129.04	2352.21	969.208	1328.03	1119.27	942.929	1575.6	978.685	1119.29	916.641	1123.81	870.044	1040.58	1106.2	1187.16	817.742	1227.56	1166.06	1421.38	886.573	1222.17	1265.69	1268.6	1874.9	1017.04	1419.35	364.979	1429.54	1144.34	1056.67	2926.22	859.433	1602.68	1445.21	1106.88	1800.91	841.991	1197.03	1097.72	1214.59	1382.5	877.879	1810.66	1536.05	1152.64	1445.95	1178.7	1408.74	1033.31	1089.82	1324.9	1606.76	1447.77	1150	927.373	1080.34	1041.86	951.933	1087.69	1040.88	949.306	1555.99	3785.25	1213.56	1169.85	1148.26	921.853	1770.33	1364.45	833.354	1436.42	962.476	2469.56	1235.44	827.225	1284.69	1150.15	1851.61	1208.08	1098.29	1152.5	784.25	1126.29	878.23	1487.11	1090.02	1422.19	2046.11	907.037	968.788	1513.97	1382.69	2325.46	1233.14	1112.39	2141.02	1574.73	1073.61	1489.62	1581.98	2296.92	1018.48	698.376	730.055	2528.32	512.479	1200.87	1224.52	1249.43	2091.22	1446.27	1602.91	1601.86	1218.61
E2F1	561.362	452.447	578.811	524.8	403.746	488.539	475.593	304.692	606.423	441.855	1297.14	408.048	409.928	541.449	472.384	594.139	912.679	383.349	646.24	386.617	967.336	805.044	585.627	731.516	328.915	346.456	543.216	775.977	553.733	657.381	562.645	586.111	188.969	1015	506.65	342.709	240.963	2336.77	271.95	416.417	397.247	471.292	717.371	546.333	596.426	520.957	1379.43	870.444	683.544	611.73	688.474	317.407	352.156	774.45	388.713	1185.42	10984.5	849.295	1050.6	425.786	400.882	4090.3	925.372	409.284	416.222	853.371	564.028	407.453	2132.48	1280.93	412.034	755.047	740.292	892.792	439.692	816.582	1392.03	452.971	1544.39	1185.13	1779.61	1201.24	638.991	728.123	314.875	2221.23	303.234	1200.8	2660.86	685.133	3963.85	850.534	528.608	396.347	851.265	1128.81	312.928	1476.61	1003.32	443.405	778.521	717.481	5656.52	572.367	787.257	543.077	2760.08	2011.22	686.281	367.053	542.69	1634.12	473.594	418.822	376.585	457.94	733.494	4308.71	700.048	386.863	613.462	1654.28	2569.97	308.011	310.246	409.497	454.467	3117.48	544.248	452.925	907.543	292.141	200.153	317.243	458.939	456.692	350.917	765.539	418.02	468.923	376.3	866.962	1918.84	209.88	930.898	780.019	695.68	1337.48	180.86	657.135	449.979	53.5536	531.204	127.007	287.092	1057.62	617.889	829.918	784.422	984.639	829.797	309.973	325.341	579.437	766.85	550.242	317.475	214.649	238.549
RPRD1B	1913.11	2163.49	1824.37	2029.88	1940.58	2219.7	2358.32	1963.12	1914.36	2502.4	1751.26	2127.72	1998.25	2170.67	2103.43	2289.42	2343.72	2028.23	2136.08	2072.14	1807.1	2101.29	2252.57	2025.95	2361.79	1850.28	2102.45	2313.39	2194.12	2302.65	1957.2	1917.34	1848.14	1919.99	1771.39	2593.99	2741.55	2740.27	2075.56	2010.78	2018.12	2331.83	2327.28	1859.87	1977.28	2085.87	2014.96	3421.92	1637.77	2176.76	2017.39	2452.91	1911.36	5529.93	2330.31	2220.82	4342.98	1610.89	2827.08	3303.62	1911.93	2842.19	1969.27	2226.18	2175.16	2018.42	1993.1	1947.91	2317.45	2028.14	2146.08	2352.2	1685.73	2100.57	1985.25	3013.43	2391.55	2157.31	3006.13	2105.52	2381.85	1417.2	2414.88	2786.12	1856.38	3075.97	1754.9	2381.22	2408.68	1658.7	2190.55	1537.98	2353.94	1923.36	1766.18	2227.48	1425.88	3809.06	2615.7	2319.05	2182.05	1941.54	1803.58	1744.74	2144.95	2122.55	2622.63	2621.97	2475.86	2081.33	1647.19	2005.66	1808.78	2171.38	2306.09	1632	2327.97	4057	2449.25	1989.66	2202.47	1121.38	2642.32	2834.74	1324.42	3322.54	2140.35	4447.18	2393.86	1550.55	1908.36	2140.06	3444.15	2285.7	2039.24	2320.84	1355.45	2410.94	1461.42	2154.63	1756.7	2336.38	3547.5	1793.53	2020.11	2257.7	2403.53	4073.89	2758.88	2500.15	3491.92	3533.98	1909.28	2864.56	2947.57	2873.48	1828.52	1108.71	1022.35	5162.51	991.443	2190.95	2593.1	1672.03	3559.1	2731.57	3115.95	2814.01	2463.92
PXMP4	3039.57	3259.04	2606.89	3970.75	4292.93	3963.26	1338.52	3116.95	5641.6	1556.29	3561.7	2360.89	1560.02	3232.86	1795.25	4153.04	5268.14	3899.15	9520.77	2658.93	2412.43	3183.97	3521.76	3441.43	1268.63	3956.45	2781.21	5459.74	4817.85	1987.6	3651.66	2316.83	2203.9	5567.71	2305.75	2500.86	1637.69	1617.11	2044.66	3549.49	3082.84	3405.3	2503.51	2899.28	4004.28	2610.02	2115.73	3913.41	1872.39	2056.22	6406.71	3435.8	2482.38	2716.42	4930.71	2068.66	2473.19	2301.8	1854.66	1911.13	5082.21	3002.37	1010.82	4586.99	3096.65	2415.06	944.047	3527.99	991.523	1425.59	1568.96	2164.12	4629.92	1097.53	3381.5	957.543	711.58	2415.14	1710.61	5708.15	7664.63	1462.23	2207.82	904.638	2495.21	1438.84	2351.59	2246.5	2750.86	2074	1021.11	2059.49	5374.73	2625.96	2235.11	1529.15	4652.95	1947.55	2108.11	4321.36	4392.08	2314.68	1241.57	5185.51	1873.21	2155.24	2019.97	4576.92	2551.31	3402.2	4393.85	3522.22	2721.19	8618.87	2642.74	3705.16	5523.47	1946.2	3221.43	2651.26	5594.03	4166.73	4379.23	1676.25	4543.85	6964.86	3111.37	1883.88	2995.87	4799.4	5688.06	1799.83	3517.39	4623.06	2844.91	3543.3	3643.54	2845.44	2695.61	1598.96	3993.97	2230.52	1663.62	3106.45	3626.71	1593.89	2860.43	1500.78	1030.91	2270.67	2901.96	2003	3335.61	2693.82	6094.09	875.916	5355.22	3688.16	1854.43	1376.55	2745.63	2327.68	4391.57	1933.83	2250.9	2955.02	2009.11	2445.78	2147.99
CHMP4B	8311.6	5838.48	7083.98	6658.5	6636.25	6931.52	7423.36	5798.95	5748.35	9534.24	10813.4	6424.95	6702.98	6642.78	7453.09	7643.61	8962.91	6890.63	7437.91	6787.93	6423.09	6738.43	7312.35	7381.29	9279.07	7577.78	8792.23	6686.91	6997.43	11191	8717.38	8680.07	6480.64	9982.55	8657.8	7151.23	7851.63	13533.9	6643.83	6419.36	6615.37	6563.68	7816.33	9065.26	8761.02	7448.26	7477.13	10463.4	7488.74	7858.84	7919.18	7847.33	6421.65	12095.3	8507.89	7625.46	18697.1	6238.71	11024.5	6249.39	6248.73	15444.8	7791.69	9093.26	6056.05	11259.9	7707.39	6738.19	13946.2	8963.54	8942.63	7442.09	8100.49	10044.2	6475.73	10272.2	8763.47	11283.8	12389.5	8535.51	9904.3	9699.16	9671.75	11656	6960.15	9685.79	5062.27	13727.6	14983.4	8149.2	18679.1	10000.8	8734.04	9246.35	11630.4	9844.56	7481.39	13282.6	10264	6921.57	7769.68	10953.7	18606.3	9376.76	8573.26	9902.88	10269.7	12715.3	12013.5	8134.7	6699.52	9452.34	8533.64	7756.37	6495.82	7203.34	12732.8	20252.5	9063.27	6219.08	6927.97	15229.1	10323.8	9808.18	6397.06	8794.26	7633.21	10159.4	10758.2	8209.46	7959.62	6714.05	9971.86	8357.12	7560.66	6840.79	5823.26	13147.8	8104.8	8908.67	9799.87	9837.3	12995.7	10099.6	6780.51	15234.1	8740.27	9217.15	8300.92	9544.45	16161.9	8083.11	7422.23	6463.68	8596.3	10090.1	8825.93	11433.6	11498.2	12784.6	15397.9	8995.01	7418.44	10888.9	10399.1	7656.64	7695	5647.21	6367.45
BPI	24.1858	30.269	14.3102	16.8421	13.0249	76.3888	25.2474	34.3587	54.9063	22.304	30.7162	34.0036	28.1	23.065	120.581	36.6389	4.43501	61.8247	36.8105	54.5881	24.4649	4.30781	71.9549	3.52953	56.3563	9.71075	27.3285	8.0876	3.57424	42.455	12.9636	26.0811	29.1081	4.7736	18.3891	30.7295	37.6927	22.8398	16.4894	25.2949	4.73121	44.8394	8.31121	0	12.2144	25.8819	3.15022	4.67227	17.5315	31.0646	5.18217	16.0333	28.4761	20.3756	22.4413	41.4586	5.41384	16.9755	37.3378	17.4537	22.0358	6.83284	31.3632	8.21941	12.6054	62.0376	30.0015	42.8324	5.76235	17.9564	10.9013	13.0742	18.9315	13.775	8.25216	4.34398	0.0149876	54.5867	5.89348	6.33031	16.6236	59.5544	22.5814	30.0871	48.4573	0.0452915	10.7552	63.441	21.7131	22.4739	3.74719	11.3563	21.7303	24.8411	16.4372	9.64361	14.4166	5.71907	20.1059	8.0559	7.17946	7.78199	14.0884	24.2044	54.7819	62.8871	11.7705	21.1593	33.8464	4.65748	8.05813	15.4174	15.9894	9.6148	19.6243	96.0391	26.3866	8.77112	11.5231	68.3814	5.99573	5.3748	14.5986	57.7151	24.78	64.8967	23.5828	41.3089	12.1674	0.328491	4.76447	40.9902	11.8673	5.59959	7.43553	2.87107	14.0258	3.54427	29.627	20.3974	11.2575	22.7793	16.3465	10.3932	48.4109	31.3903	7.88674	47.9151	0.112785	4.54492	4.80544	5.82427	46.0345	121.031	34.6601	24.7422	23.3385	126.14	40.8734	23.2169	21.7526	8.04431	20.9751	65.7436	25.8821	7.30916	9.16646	10.8113	16.1695
CST3	40034	30340.6	39929.4	40400.9	44642.4	40085.2	38998.4	40555.7	28874.8	34988.9	55237	41450.8	32249.3	34257.9	31193.5	39675.7	56489.4	53250	23310.7	31313.1	33908	38560.9	51129.5	38003.7	38049.7	53422.2	52439.2	37610.1	46286.8	54630.9	34143.4	48344.2	26540.8	73889.7	48488.6	32036.1	70462.4	26062.5	40330.6	32941.8	40771	25379.2	36698.4	39291.7	56489.6	47710.4	23708.4	24533.7	36072	45611.9	43492.6	30119.2	39484.4	42423.3	34146.1	34809.3	23122.7	32236.3	38663	25770.2	35629.6	9472.96	32745	50985	34605.6	41331.3	29460.5	33930.5	26402.6	39616.1	42073.9	37227.3	23435.3	33078.7	49467.3	28407.7	36411.8	60680.1	27812.6	36566.9	38367.1	60195.1	41484	53478.9	71456.1	39724.2	35983.3	96209.3	59740.4	32674	35861.6	57936.5	37925.9	64349.3	49957.9	19551.3	64787.7	25730.6	71917.6	33806.7	41560.6	23401.7	68060.4	57137.6	57008.6	44300.4	38540.5	25435.4	41075.4	50853.2	35298.8	37391.7	72809.6	28638.3	37815	57448.9	38556	41204.4	46234.7	30755.5	56970.5	123610	38563.3	46609.6	60427.3	69264.6	51936.1	15809.6	42117.5	66860.9	75964.8	47785.2	54936	64061.7	50103.7	46431.5	61143.6	75899.7	100844	30347.4	71392.6	79287.9	38273.1	103765	56982.8	95411.2	90892.3	45617.3	17267.4	52295.8	37886.6	15906.6	48030.6	25626.4	23805.3	26245.2	45819.4	148110	82227.5	20049.6	172998	73550.4	46828.7	86500.3	47717.2	64446.7	50639.6	44762.3	49183.1
ASIP	9.29466	23.2448	8.94962	1.8426	12.0223	2.31366	9.19973	41.8234	6.35999	4.62001	0.0374281	19.4453	13.7093	1.49201	7.43281	1.97555	26.1989	29.7324	35.7473	10.1963	19.934	12.8122	7.99473	5.33503	2.11033	2.35912	0.0197388	12.6611	0	7.14158	7.40468	18.1673	14.4641	18.7035	14.2243	31.7205	4.80969	6.64189	6.19368	6.67706	21.0145	23.286	9.34176	6.64204	13.2922	8.65594	3.96933	13.7961	17.5585	30.2091	69.5811	7.59167	33.0286	21.3605	3.8587	15.9613	19.1328	5.32	14.5475	3.63794	29.326	20.2688	1.61431	22.4868	8.64909	11.991	26.0013	12.9137	1.90847	39.9082	11.8332	18.7235	5.10479	19.6902	15.446	8.63369	20.7049	3.49365	17.708	6.32625	5.20962	149.884	22.6102	8.0245	2.39501	23.2304	12.5822	20.4017	12.4114	12.8208	23.3959	15.1695	3.26165	4.81931	25.6693	14.6587	9.59486	5.69356	16.7868	12.2612	7.20629	20.9625	24.8948	12.1399	10.3356	10.1759	10.7919	5.94946	7.6414	14.2878	8.05732	8.82619	21.6767	0.715107	5.48258	2.1143	17.5846	5.49679	25.0233	1.54683	3.70476	18.2124	5.86609	1.86147	16.9798	1.5411	32.0806	1.51591	4.0607	7.58702	1.52479	5.39804	11.8984	39.5186	13.7727	22.6409	12.4984	12.5771	28.99	8.10151	46.9898	6.43064	37.4262	13.1665	17.5362	12.1334	8.71537	8.01787	5.21815	14.68	0.0704815	1.60238	20.6147	0.0869399	0.0624765	5.06026	17.4429	44.931	45.0052	0.113467	0.853905	11.4253	3.81137	0.365507	0.0313986	0.0796399	4.61747	7.2296	0.132685
CST4	3.77604	0	0	0	0.00033879	1.13942	0.0251205	0	0.0100988	0	0.0169731	0	0.710936	0	0.0105594	0	0.0168264	0	0.00408915	0	0.0193351	0.0120499	0	0	24.6445	3.38364	0.00908684	4.62509	0	0.0305921	1.8639	0.113845	0.0691171	0.076329	0	0.941181	8.36219	1.8802	35.0385	0	0	46.3727	8.31295	3.78287	0.0476373	0.0351408	1.53528	16.1601	23.0499	12.7346	19.1755	5.4516	1.72526	13.5704	0.109686	0.0286992	1.777	2.63273	130.973	0	0	0.0571967	14806.5	3.23601	0	10.2248	39.002	0	318.031	0	0.870097	18.6762	29.2243	0	0.0132944	1.11172	1.05264	13.7686	5.89351	8.43258	0.017146	0.603374	20.6707	15.0455	210.568	333.504	0	30.1961	71.345	5.51988	2.02561	362.297	1.594	9.56238	0.466568	2.64572	0	0.169647	0	0	0	0	16.9605	0.0938235	0.125993	13.5901	0	0.0778884	3.9004	0	8.05841	0.0442907	0	0	0	27.2083	0.0445901	0.0406785	0	0	0	0.135652	0	0	0	194.628	34.3371	0	0.00604028	25.908	0	0	0	6.53832	6.7385	0	0	5.34525	69.9779	113.533	12.2828	0.726814	0	1.67341	0	27.9319	3.09405	977.887	1.40218	7.29865	7.16098	0.18004	0	0.0983314	0.070338	7.54844	0.203735	0.23662	396.721	6.59626	8.49755	0.0623206	1.34204	48.1116	0.0351442	0.0899511	1.20286	0.0857834	0.151374
ACTR5	534.37	521.054	379.568	452.638	554.023	584.18	482.452	472.913	459.579	490.241	460.578	463.433	451.041	490.419	282.811	572.355	502.937	460.75	361.984	575.752	474.273	571.229	545.653	519.933	448.977	532.863	452.858	423.227	527.458	400.144	700.087	482.62	518.285	537.384	451.393	667.218	608.074	725.285	499.581	495.707	559.314	688.974	654.126	484.471	530.02	381.825	438.053	911.707	482.172	752.385	414.639	530.623	506.059	596.852	635.209	524.622	1257.17	506.521	667.654	710.018	535.66	941.711	476.622	753.986	597.104	424.933	634.032	494.359	524.19	745.216	469.489	596.933	879.99	584.695	505.585	572.361	442.276	513.4	481.999	602.03	751.722	478.112	673.832	421.229	419.002	849.058	693.876	513.827	678.152	684.393	827.614	417.194	509.4	544.145	724.098	750.693	906.981	553.513	531.832	575.618	761.054	459.418	1062.6	600.135	529.554	595.99	469.163	912.286	648.509	627.812	526.579	387.977	458.538	1095.94	511.621	418.206	1023.72	1582.76	687.559	649.289	526.286	805.667	773.814	630.252	588.869	634.4	450.168	1100.78	731.737	608.919	632.608	603.352	775.411	498.428	740.085	486.046	521.014	646.811	595.632	617.701	548.077	840.986	953.588	737.994	464.656	764.223	841.169	716.056	266.099	705.81	598.31	266.874	602.425	473.425	447.916	407.052	445.952	724.141	455.898	953.572	415.54	486.53	614.729	398.954	836.916	563.406	407.322	345.727	446.02
WFDC2	2388.81	1559.55	1813.58	3249.11	2576.76	2424.61	2317.13	2382.67	2264.07	1752.57	3191.08	2147.15	1234.43	2782.26	2406.36	2751.85	6633.39	2508.09	9838.79	2826.71	3119.93	3851.3	4240.3	4221.34	25382.2	7837.02	2148.7	3404.04	3901.56	6285.88	4750.04	4429.73	1836.66	8804.91	2839.22	42272	38218.8	3145.72	15760.8	8273.32	1915.69	10461	26835.7	33507.4	13893.9	14986	11013.7	17003.1	14861.1	6081.96	9688.98	15668.8	12232.3	287923	44602.8	22638	30465	21122.8	21121.2	11163.4	2313.64	59633	19776	38702.4	14637.1	13305.7	14311.7	3792.95	12869.8	9457.35	6332.46	12762.1	44974.9	7878.63	25999.7	51072.4	5503.99	34059	2678.55	24994	17339.5	3129.75	42029.9	21140.6	29716.4	9200.33	4959.66	10029.1	8960.72	12543.9	8963.58	11008.7	16459.2	6143.82	23234	20813.7	25075.7	5309.71	57248.7	4733.82	17028.5	30831.5	126206	27290.5	18706.8	14961.4	38768.2	5498.84	33944.2	8371.46	4640.53	19236.6	4661.79	14883.6	4876.34	10666	54501.8	29488.1	16264.8	1548.54	7224.75	55438	17069	22465.3	9188.31	30743.7	6232.42	43536.9	49416.6	31731.9	43513.9	6215.9	25359.5	4046.65	20878.3	8360.69	19888.8	32831.1	33346.1	10926.8	9153.65	23772.7	5760.98	31088.9	7929.51	25061.8	18386.4	24534.9	4389.2	31113.3	8372.61	186.866	2014.37	2080.24	7465.7	9319.55	6588.33	18623.5	52986.1	6496.87	106958	4583.6	2590.78	29216.2	3291.7	28026.9	2765.67	6106.12	9573.26
AHCY	3204.35	3175.31	3165.07	3268.8	3322.13	3249.66	3521.47	3766.21	3003.6	3116.35	4133.01	3078.88	3738.67	3449.77	3500.43	3484.63	4890.14	4482.5	5770.15	3144.4	3337.61	3513.89	4093.4	3498.8	3841.31	4920.87	4145	3812.83	3596.14	4137.91	3558.81	3409.31	2860.04	6585.2	3989.22	6641.47	5360.38	10685.1	3245.7	2997.17	3669.52	4258.5	7520.88	4903.83	6700.77	4343.21	5448.33	12077.8	6815.35	5798.94	6665.52	4463.4	4222.97	8789.8	6110.34	4174.55	12157.7	3570.83	7204.13	2981.66	3795.52	9356.68	4729.34	7921.66	3347.15	5663.81	3970.2	3900.41	5804.71	5204.54	4057.84	5614.78	5030.58	7879.63	4454.45	3655.75	4863.89	6587.09	5370.89	5041.05	8054.05	24812.5	6375.05	6641.36	4125.89	6467.92	3141.73	7841.46	7286	3577.71	11527.3	3579.47	4965.51	5804.27	5256.77	2934	5294.17	7099.57	7180.17	4182.18	6649.41	8490.79	10891.8	7500.18	4596.32	6009.34	6104.09	5788.8	6219.83	6947.42	5080.52	6486.19	4298.35	3389.25	3178.24	4565.61	7061.96	16621.9	11982.8	2512.65	3829.61	9134.06	6561.95	6864.78	6870.64	8011.1	4127.44	8583.19	7678.18	3417.12	11313.5	2818.78	7211.13	6380.25	6467.88	4493.63	3811.88	8530.07	9800.03	5321.64	12560.7	11396.4	6544.03	8115.39	3673.25	9880.74	12370.1	8867.68	2523.62	9802.39	4741.62	2530.81	4263.71	2770.75	3916.3	7304.38	5601.85	7474.44	4692.62	14074.4	24060.4	3940.99	4848.75	9542.15	8594.74	11004.3	9002.07	7311	5791.59
PPP1R16B	2425.13	3997.46	1812.69	2944.55	3156.83	4197.36	4550.44	3642.34	2634.88	2218.65	2175.65	3527.75	4249.93	3321.41	6724.34	4007.47	2153.1	2543.76	3981.74	2181.98	4045.08	2832.69	2515.4	2205.21	1883.61	633.285	1496.22	5008.46	2297.41	2344	1644.28	2606.98	4349.26	1820.47	4995.4	1808.68	1569.19	2165.37	2538.04	3117.02	3915.57	2674.2	1396.38	1355.39	1675.22	3000.41	2349.88	945.132	1988.8	3875.17	2636.84	2634.54	1542.24	295.985	1131	1643.01	1794.13	1371.93	2451.41	1236.06	2279.88	1996.32	1405.39	2998.49	3251.39	2279.44	4614.23	3935.73	1130.28	1713.9	3373.25	2502.85	489.452	2397.85	1179.01	711.174	5587.81	2435.64	2057.86	1222.98	502.557	1197.28	4363.97	3464.09	1447.85	1091.89	1963.71	2121.32	1267.41	3654.23	448.983	1011.71	2101.32	3576.82	2228.21	2491.75	999.365	3444.69	2066.2	3166.62	2344.54	3950.37	399.14	1107.15	4525.41	2828.88	1783.42	2030.2	2903.09	1346.18	1347.16	1714.43	4015.94	962.283	3200.29	1450.09	614.76	229.141	1632.82	1968.36	3206.31	228.331	2363.45	1618.62	1880.16	429.921	4428.51	263.949	1188.83	1116.25	411.905	6402.66	1551.59	1804.15	1771.38	4258.03	1520.02	800.596	1758.12	681.351	1519.48	2450.39	3453.03	1505.32	2456.47	2067.84	1688.58	2535.71	1293.02	1022.42	465.307	177.073	2755.34	2522.96	1227.94	2065.78	3634.66	902.036	162.17	640.68	416.131	1874.22	2942.89	2326.11	857.466	2031.29	4273.96	2709.11	3818.81
FAM83D	67.001	69.4313	35.8398	151.832	38.0713	183.418	91.7118	45.1637	142.619	57.6443	83.3701	80.6306	111.791	58.9208	91.1004	149.527	127.103	126.928	157.465	163.566	199.857	181.484	19.9869	107.558	313.163	103.763	255.264	54.2172	123.252	77.9575	90.0423	162.462	106.048	234.213	43.461	203.507	173.654	1070.86	619.05	179.503	111.115	80.7726	285.091	123.712	159.387	154.27	428.342	461.624	464.64	386.217	146.909	229.108	216.081	580.364	109.741	490.555	3278.57	235.329	557.609	131.474	59.7506	1250.55	550.348	210.833	281.44	551.211	329.017	133.949	818.123	424.982	100.234	446.298	370.567	350.421	121.52	529.306	508.55	287.535	428.883	117.701	143.305	600.347	256.899	393.146	446.732	1794.24	84.5393	415.139	828.021	364.646	602.433	570.833	381.422	138.493	279.827	427.724	85.1875	885.704	192.869	178.495	310.912	465.556	1072.04	480.328	465.396	634.235	395.551	964.986	218.796	120.683	142.975	142.921	175.106	153.555	44.8152	293.794	204.582	1508.48	548.13	213.07	344.201	143.578	130.897	665.241	457.816	84.9193	331.198	2148.04	164.192	232.984	241.614	281.184	83.4185	120.118	191.076	136.606	108.007	250.049	320.735	307.984	621.687	683.097	569.948	113.8	239.183	321.722	306.67	1222.07	290.236	163.33	720.675	50.7576	53.642	141.64	531.172	1507.27	192.533	67.6705	82.9289	2058.28	94.4043	143.631	140.56	1876.42	230.838	565.736	1850.45	116.912	104.641
EPPIN	6.4793	0	5.32823	9.33921	7.01394	11.3171	11.5297	1.75888	6.36944	3.68315	4.43878	6.78561	0	11.8646	0.0251584	23.7635	2.24147	0	0.00960375	6.73319	8.94277	4.3077	59.9624	1.73923	632.676	1.54036	1.07573	16.2409	20.8174	3.63765	12.9656	7.83633	50.5378	5.94455	8.29208	8.61995	452.254	7.58938	218.124	0	3.11884	43.0809	1.05476	13.3054	45.3003	21.5863	0.721277	2.37438	0	21.897	0	4.04249	17.7541	2.89569	0.102721	10.6715	0	1.73537	3.58947	67.2575	0	11.3374	27.9386	0	269.447	0	84.0041	0.645654	0	3.98915	7.24697	0	26.7111	0	51.4594	3.2682	0.0151154	3.49797	3.92588	12.6298	0.01619	5.43439	0	2.00737	74.9438	2.27374	72.1656	0.0852217	32.0424	6.32066	3.74976	21.7986	9.95841	13.0888	1.08704	0.552674	0	0.158035	2.43078	12.18	7.90967	18.2703	4.3952	31.4345	63.7291	6.82637	5.87922	1.26073	79.9214	3.86164	4.03107	6.64626	2.79352	1.5186	45.8755	36.5785	22.012	0.0383298	4.7873	31.1716	12.1353	157.418	6.50984	262.308	28.043	0	128.318	11.2158	6.08814	0.332715	1.52446	0	22.9821	0.908508	114.303	3.621	70.8727	0	13.1427	0	0.00952995	17.8522	0	0.188733	0	2.52837	7.88324	1.51954	0.1139	45.0227	0.0746229	3.01948	0	4.99814	128.966	0.0992081	0.189222	26.0632	1.97819	0.120582	0.967688	0.058609	9.96718	0.397006	1.1174	3.71154	4.62472	247.268	1.50837
DHX35	795.963	689.375	858.798	887.489	840.552	821.705	657.801	871.697	828.288	809.319	903.583	823.885	904.439	828.543	654.556	894.18	885.336	945.016	682.035	883.199	758.611	762.366	827.473	926.028	667.202	841.785	844.763	909.8	823.808	603.156	942.398	723.035	804.305	787.893	826.663	593.286	1003.55	1137.43	802.41	822.866	801.933	834.333	811.697	822.383	921.679	688.108	663.227	1066.74	761.154	992.53	933.484	749.373	789.806	884.124	763.502	710.839	1298.1	596.012	799.543	702.644	809.057	919.195	883.908	630.203	877.062	607.814	681.034	867.713	721.73	1085.4	651.83	695.172	729.106	650.644	626.059	782.145	777.85	601.249	882.362	888.85	1055.94	310.52	898.76	603.76	749.959	938.861	819.865	986.62	871.466	691.586	711.074	681.752	749.499	827.999	692.833	700.986	612.338	800.518	693.745	626.24	645.345	399.241	778.33	820.322	723.129	951.968	743.011	851.289	735.249	891.683	517.519	493.479	548.93	760.175	721.101	512.299	888.513	1718.07	797.181	690.255	832.339	757.517	999.87	751.198	552.934	702.237	569.135	1297.79	835.114	705.294	701.528	589.958	827.363	808.207	751.068	625.798	575.062	689.079	769.274	683.05	699.41	779.87	932.938	516.928	769.667	712.284	775.602	894.055	895.865	753.524	943.347	1066.59	924.246	934.506	1135.24	569.084	581.433	566.64	279.381	1012.92	494.244	690.458	890.639	575.377	1083.9	677.528	790.666	744.949	739.216
DNTTIP1	1654.31	1313.75	1211.45	1272.64	1262.33	1556.74	1603.18	1435.93	1329.07	2282.87	1879.54	1322.29	1414.03	1751.21	1590.82	1682.41	1994.19	1370.97	2415.22	1364.37	1696.02	1688.08	1545.02	1782.12	2678.14	1960.66	2148.67	1649.57	1658.5	2244.77	1600.67	1787.81	1035.26	2217.35	1789.8	3830.52	2098.14	2712.66	1488.44	1859.84	1426.48	2054.83	2958.59	2203.48	2235.09	1381.62	8381.4	3054.51	1480.72	2359.37	2273.72	2021.69	1620.49	3719.92	1735.05	1510.01	6482.15	3879.66	3060.84	2452.85	1489.63	4330.93	3687.19	2565.79	1619.22	2685.52	1691.08	1493.82	6024.45	2072.04	3047.74	1913.37	9200.55	4822.28	1557.93	6891.76	2825.53	1620.02	1917.19	2990.16	2615.47	2625.43	2714.14	3948.51	1547.4	15985.8	980.909	3347.39	2953.48	1494.01	7298.22	1945.71	1343.37	2480.47	4961.85	2226.04	2483.31	12250.4	2183.62	1477.69	1789.76	4668.72	5276.23	2185.14	2032.17	2138.34	3897.63	2630.22	2575.18	1665.65	1512.28	2710.1	2047	1261.51	1660.76	1279.69	3546.36	15035.5	5022.57	1100.1	1240.75	4041.57	1477.83	2057.05	2390.79	3186.77	1687	2019.55	3290.79	2595.42	2613.99	1527.98	2038.12	1611.7	2153.12	1300.43	2106.12	4158.01	4270.91	2002.62	2576.76	4831.65	2095.18	1422.42	1229.91	2396.79	2067.99	5751.19	1363.03	4851.66	1963.34	779.196	1623.83	917.568	925.91	5529.12	1835.86	2806.42	4538.57	2368.83	3645.65	1829.81	1084.18	2038.9	1185.34	1165.29	1263.98	883.29	1359.33
MAP1LC3A	2063.02	1310.19	1479.78	1421.66	1559.88	1618.63	1447.33	1312.05	1178	1622.37	3357.63	1361.16	1290.8	1543.86	1337.69	1412.07	1277.62	1614.42	1218.87	1307.31	1328.4	1336.81	1441.08	1675.45	1976.51	638.202	1543.48	1259.77	1640.38	1733.77	1729.74	1850.57	1685.46	1614.39	2061.28	1645.49	2037.81	630.077	1513.14	1341.36	1303.23	1189.54	1020.07	1060.33	1532.46	1147.56	1048.49	1918.79	1004.08	1961.32	1018.3	1306.69	1142	753.093	2922.89	730.011	178.362	527.074	1012.37	1420.02	927.162	1641.03	817.802	1958.04	1599.49	1480.99	1406.07	1332.39	721.719	1033.52	1310.98	629.656	1018.66	623.078	884.515	796.157	733.326	3003.62	702.34	1884.86	892.948	1516.02	924.146	1275.72	1778.77	1069.7	870.229	1344.04	3482.72	1298.87	450.656	3311.21	1596.92	1725.75	1330.39	1138.5	2669.4	539.842	485.639	1801.66	1540.34	3271.27	2032.09	1822.07	1650.01	1976.03	781.285	1478.31	1636.31	1578.32	1909.98	759.438	2257.03	1561.64	1854.23	1560.9	2565.41	1969.05	1349.15	1313.33	1775.65	2789.78	2375	1980.55	1894.65	820.737	1614.09	845.4	1802.99	1217.83	921.288	1306.5	1538.85	994.989	2087.05	1262.95	1248.16	2811.36	2128.89	1782.91	3372.25	1201.54	1323.98	1342.2	1269.4	678.49	753.166	580.831	107.046	2077.07	325.156	241.643	1778.92	249.009	318.342	669.32	2726.92	3701.17	1733.57	1300.41	698.221	2163.53	880.881	1138.51	386.156	385.705	475.606	839.161	424.676
SYNDIG1	114.532	161.32	60.0977	73.0899	58.1078	164.215	57.3394	124.832	61.2905	49.2782	130.441	74.8071	109.604	76.5359	87.906	69.3146	52.6264	49.5066	32.7322	18.6542	91.0688	112.09	67.9566	87.8541	50.1335	162.815	58.8532	30.7003	25.326	49.6355	33.3899	121.657	45.1845	84.3518	55.1982	112.315	61.4808	122.777	109.192	97.7553	65.1957	103.181	68.4348	128.493	59.8	79.8404	73.0761	68.9635	248.546	173.503	144.352	133.177	21.2831	123.249	41.2336	98.9806	29.0779	104.684	74.5511	72.6233	170.204	36.1623	317.7	79.6493	47.4715	109.864	322.016	73.0348	115.625	163.609	63.7768	277.015	219.849	279.568	151.363	76.4154	34.1997	287.332	299.058	33.6492	90.3442	230.904	35.7293	136.398	71.8202	13.3624	127.785	282.546	1096.54	394.802	30.859	219.065	139.694	250.618	123.389	104.767	48.1811	93.9682	51.0908	102.593	68.667	139.49	157.574	185.053	173.021	185.852	88.3308	32.9749	205.996	143.845	60.4137	49.5052	232.612	48.4235	102.542	296.862	37.443	100.388	311.615	84.3764	103.218	164.23	92.855	112.433	80.7376	24.422	68.6252	1.52194	38.5199	221.263	69.6685	193.345	45.0815	143.619	82.0364	172.858	164.578	64.7258	193.181	151.171	94.0791	118.01	48.4678	181.837	50.2009	65.3945	36.6326	110.805	96.7937	24.7343	117.803	22.6865	135.184	26.9652	39.4334	96.5542	195.056	92.0306	109.115	146.913	51.3415	136.726	86.3127	502.79	77.6847	178.932	361.532	132.313	139.274
PIGU	943.99	703.621	870.457	981.205	888.641	934.262	719.681	698.058	725.819	776.753	1070.26	894.808	786.487	704.101	645.028	810.999	1154.86	746.762	814.963	781.821	1074.02	974.834	923.412	909.881	1428.33	1160.57	1184.12	825.677	904.468	875.757	879.251	928.146	887.053	1221.06	1043.55	1229.79	1402.66	3028.73	864.222	719.946	763.985	1286.76	1496.92	1107.92	1367.6	1079.61	899.735	1961.26	994.847	1174.2	942.182	1250.61	784.433	1830.37	1508.26	1269.5	3028.59	766.935	2050.31	737.573	816.865	1591.39	1376.65	1314.45	857.157	873.952	1233.06	802.101	1306.64	1550.29	953.588	1067.55	960.059	1004.02	980.273	1002.71	1157.97	2226.79	1755.87	1266.04	2104.61	1768.73	1607.42	1012.95	842.583	1606.16	822.531	2030.97	1908.33	751.785	1934.59	1069.57	1046.44	897.844	1049.75	868.677	1020.33	1454.69	957.14	859.619	1259.31	1386.21	3047.14	1200.26	912.927	1217.88	1304.44	1915.05	1430.21	1129.25	1048.12	1474.83	858.711	1061.8	793.424	1049.67	1751.72	2545	1290.49	643.475	871.278	1366.35	1203.07	1899.29	1151.68	790.49	897.101	1908.24	1681.37	1099.72	884.793	795.774	1433.19	809.125	1320.62	708.398	864.963	1613.9	879.785	1511.62	961.179	1231.67	1988.55	1425.12	1012.57	1634.88	1324.37	1757.39	1529.59	1209.68	1817.2	1947.97	780.253	1233.46	1704.64	762.078	714.075	964.703	1141.03	2820.82	1344.19	1064.17	1153.08	1883.59	1812.98	1395.83	1528.97	1640	1244.05
TNNC2	101.492	93.5394	83.46	62.7766	112.206	101.274	106.526	41.5561	45.4502	71.6222	160	69.949	44.7874	79.7422	50.8576	57.4309	64.6649	84.3341	48.0671	97.1213	85.5167	36.3334	74.9523	61.8319	67.8744	16.2427	93.5045	59.6656	82.4736	50.8095	105.867	68.5289	53.8491	70.3303	54.3515	3553.96	44.9683	319.838	96.8379	89.2961	50.6681	56.6926	330.666	41.8533	144.975	15.1427	556.344	1694.65	71.0886	121.408	230.104	56.6201	60.4215	17.4524	91.0327	179.842	17.2449	933.004	129.135	60.6574	110.996	32.7811	201.501	126.989	69.6762	24.8171	244.012	31.0978	6.72625	27.9317	93.8629	37.3889	334.492	338.623	44.2935	63.5153	36.2717	74.2247	10.8117	71.4705	223.23	238.635	32.905	16.0484	47.5383	48.8333	17.0434	143.24	35.1675	26.3955	199.759	110.92	40.0595	20.2116	2023.79	1534.6	1309.81	18.155	15.0109	331.508	42.2891	96.7166	21.145	65.4458	47.5949	463.981	12.7497	1433.52	871.186	189.129	58.4005	122.022	80.0065	63.7867	77.8702	58.5714	961.74	73.1368	64.4082	65.4901	26.6412	84.8898	51.9799	223.004	51.9805	35.0497	56.8434	6.36029	28.3854	33.1801	74.5208	35.2311	29.7379	19.6778	41.2448	18.6432	32.0014	17.9358	68.4044	167.473	51.1387	338.787	45.0288	6.05653	31.2161	85.9566	142.129	24.1638	12.8744	51.3524	0.0797715	90.0139	76.5844	68.4354	0.0706015	49.6117	84.7187	229.586	13.5648	0.129504	79.9003	20.5866	26.0018	87.7159	21.615	12.1217	2.34192	23.9468	2.8436
ACOT8	1052.92	926.315	889.302	894.98	945.746	1029.93	744.891	818.332	795.544	828.849	1622.88	726.723	609.973	960.926	808.126	1002.12	1242.51	894.571	852.797	1025.44	898.552	749.56	849.459	1012.08	945.973	743.679	1011.82	964.962	831.957	947.742	1003.67	819.168	791.286	923.719	892.796	2212.9	1067.36	1547.66	826.108	849.808	861.535	672.575	797.193	798.574	1054.48	675.182	1170.46	1498.51	738.966	1008.02	903.698	832.746	799.564	1214.09	1118.46	578.907	1366.33	975.484	850.462	915.092	783.002	1555.28	750.08	1216.48	769.934	829.316	701.035	808.978	1047.43	859.94	769.427	727.907	1388.46	1008.94	833.028	805.831	1097.9	1030.18	812.515	950.851	1031.03	1404.62	1172.62	809.36	763.881	1565.12	636.235	1137.07	1202.27	907.656	1804.14	897.941	982.877	697.949	1177.09	749.161	1511.31	836.487	1105.66	935.644	1284.24	1502.2	2309.39	874.813	814.199	848.37	661.539	1866.87	842.113	1202.41	869.913	758.33	802.219	779.543	1078.17	581.305	1728.61	2214.45	2020.39	941.115	890.429	2107.94	1021.83	754.966	1121.06	1296.63	764.2	1364.74	949.64	745.424	1112.75	698.358	1395.73	853.25	1375.22	610.726	1143.19	1404.3	1981.01	1272.21	1562.41	1621.71	1264.44	677.07	1003.11	1646.93	1615.21	1297.8	496.429	1890.77	1294.32	584.053	1241.27	545.446	678.227	1077.44	1161.16	2879.03	1611.25	966.635	3308.48	941.114	1240.5	1590.1	981.471	672.763	605.281	655.612	662.979
APMAP	6483.18	7215.51	8138.42	8315.41	7606.04	8496.1	7564.31	7406.72	7519.01	7010.42	6496.17	7177.91	8829.85	7651.57	10168.7	8847.73	10169.3	8885	8431.82	6790.48	8222.38	8788.45	7993.91	7262.06	7735.87	7594.94	9985.82	8054.33	7993.45	11940.4	7189.11	8055.3	6072.74	10378.2	8551.44	7901.98	6909.44	11500.8	6005.2	6818.16	8154.02	6676.37	13177.8	5877.56	8264.21	7661.8	7359.29	16319.7	9596.74	9218.43	12121.2	5370.53	7652.64	11734.3	7333.41	9278.02	14655.4	6406.97	12443.5	7084.5	7851.15	7029.97	7170.25	9122.34	7721.39	7407.52	8100.41	7027.71	4644.53	10212.5	8711.99	9801.8	5223.62	8972.24	6087.54	9924.66	8114.06	10885.7	9701.05	8645.82	10651.9	12077.9	12689	8471.69	6132.66	12782.8	7376.1	10540.3	11136.8	5868.67	8721.2	5132.63	8161.03	6774.22	7510.46	6975.36	6588.96	6641.45	9615.52	7181.02	10111.4	8266.7	8017.34	8262.45	7088.63	11430.5	7943.47	6520.33	6321.67	7239.05	6688.45	7162.08	7775.66	6486.68	6594.95	8246.72	7133.45	18439.4	7176.57	5964.13	8175.01	7933.42	7124.35	8351.12	5354.88	11105.5	8534.56	9175.07	8141.35	8163.95	9493.37	5625.92	11500.5	9257.33	8069.49	6535.01	7427.24	9171.47	7235.84	5349.4	7881.62	8446.03	10118.9	6739.94	7148.24	11992.1	8987.12	13578.3	5899.65	8348.52	10556	7180.63	7138.41	6168.43	5661.47	5353.75	5712.64	6854.52	7819.69	11132.4	5355.64	6783.59	6678.08	8182.2	15325.8	7358.73	11630	6582.81	7810.91
CELF4	38.1484	60.5717	67.32	47.7848	88.1618	42.8029	76.731	43.3822	54.9402	36.2572	74.5406	43.714	28.8048	54.2142	57.1939	30.6933	32.9068	46.052	53.1736	89.5093	33.3608	57.6578	53.9656	51.9834	28.21	39.996	36.7906	66.9376	46.2031	48.4176	64.0713	60.9726	86.878	22.3343	32.5888	23.0194	18.9901	40.9089	54.6004	54.7617	24.8841	65.3517	53.9154	58.0513	100.655	58.257	147.307	24.1922	54.4809	31.9167	47.2003	21.5708	70.2564	43.6615	114.459	61.7301	256.03	85.0323	27.2426	49.6393	25.888	28.2601	54.1453	53.9285	53.8689	26.5428	78.0039	44.8618	75.16	107.743	48.2903	33.6536	32.6858	46.2585	100.9	92.5069	17.6275	38.8461	288.271	129.194	72.6825	96.6145	119.555	35.1036	29.0104	73.1633	70.1896	22.9691	74.4322	118.192	24.0601	49.2906	39.249	23.7531	15.7022	113.377	51.4448	12.6349	162.104	64.2963	124.574	184.156	101.69	29.1408	18.1044	65.3604	81.4676	51.7147	26.523	70.7153	96.655	24.2294	38.5809	84.1253	53.3374	29.2957	52.8108	75.2736	24.0203	51.5964	64.994	10.6006	226.114	41.5546	54.6933	38.3479	20.4027	248.408	46.625	153.6	175.456	12.449	64.7368	26.2519	66.928	30.6847	96.4331	76.4664	24.0213	35.8712	77.7115	30.0303	68.4644	163.928	15.8987	149.733	103.915	33.8946	43.3683	123.959	54.2223	215.321	78.2755	123.082	91.395	19.9207	77.2117	46.1139	249.279	122.255	22.7839	23.999	91.1155	59.6891	162.761	37.3239	2.34502	51.3071	25.6169
ZNF516	1323.8	1879.37	1333.49	1927.74	2119.91	1329.38	2354.86	1945.95	1500.22	1810.28	1352.11	1811.97	2360.41	2053.46	2684.87	1477.43	1424.45	1849.15	2184.13	1155.69	1306.19	1606.94	1474.06	1726.54	1975.47	1944.3	1236.69	1701.11	1937.64	1999.32	1844.86	1494.01	2074.5	1359.2	1518.49	1430.44	2519.46	1938.86	2001.38	1636.48	1697.41	1839.87	1706.32	3123.02	1483.77	2421.22	1744.35	904.922	1440.11	780.645	1521.38	1819.95	1715.73	1212.15	1616.61	1287.59	892.945	1678.06	1357.13	1119.27	1898.65	277.527	1276.73	929.116	1808.08	1596.91	1471.07	1476.4	1913.72	984.641	1838.87	1808.61	683.383	1455.84	1735.02	1609.46	1606.44	1162.52	2262.47	5238.41	2016.36	516.297	1099.2	2059	1938.46	660.697	2139.26	1221.32	707.113	1762.42	1114.01	937.761	1857.94	1519.96	1229.21	1570.53	1330.98	1480.92	2276.87	1342.95	1055.84	1719.27	757.544	1588.59	1301.34	1279.84	1387.87	777.388	1158.81	1625.21	1577.72	2045.17	1337.05	1538.19	1677.08	1534.76	712.618	231.323	612.533	1865.95	1951.64	260.927	1521.46	2224.35	979.456	1504.27	1542.28	175.929	1033.76	1993.45	1225.47	1433.79	2111.51	2328.92	1452.49	1749.89	1723.84	859.984	708.461	928.147	599.21	521.726	1542.52	1803.51	1769.24	621.659	473.571	1385.15	733.111	1051.8	511.23	1409.19	1256.25	901.666	868.019	1032.95	1117.55	687.674	1165.81	568.495	623.223	815.815	1096.43	280.177	1132.47	1257.71	807.777	1307.52	897.307
CDH20	15.8259	12.4496	7.13632	3.71669	4.00833	6.80711	11.4929	9.91766	8.47246	12.0793	18.6273	21.3834	16.7458	6.28902	5.32353	45.5696	29.5049	10.3956	6.14531	10.1768	15.5519	2.17021	6.99528	8.92848	12.5373	113.26	0.020335	7.19531	11.7613	7.15584	11.1238	13.0712	0.175322	10.6286	14.1548	5.73803	4.82148	1.87886	12.3765	43.8397	7.95186	51.6305	35.2528	117.163	139.159	230.409	24.3135	9.26774	156.332	18.2208	18.3135	65.339	147.046	3.86598	15.0692	17.0567	0	31.2961	21.7928	13.754	29.8755	0.0552914	3.30393	44.8412	28.4836	11.944	3.00018	23.5226	11.5436	4.98674	41.0193	29.9222	46.5463	35.4333	22.6652	5.421	20.7305	122.933	9.82787	98.6948	33.234	5.45624	0	39.1143	7.03084	0.046935	8.04421	31.3368	6.22131	36.1142	15.5774	5.66058	184.637	14.2877	17.6419	67.2558	26.4882	0.163075	80.6721	21.7714	18.1677	17.3752	16.9276	41.151	33.3962	37.1967	9.80512	60.9933	60.2348	142.77	28.1937	54.9261	34.8276	16.0797	17.4292	12.5697	96.6438	166.62	13.4427	3.18231	58.2142	10.594	298.602	12.2546	35.1521	47.4293	15.0411	0.71434	9.1288	184.212	59.2697	7.73711	22.9466	16.8666	52.5221	26.2096	78.5281	121.64	99.9647	17.8894	2.05667	8.85199	17.6586	84.0058	58.4503	0.090254	15.8756	2.32688	81.2086	42.2161	56.4839	78.2809	20.4641	41.4938	34.7492	12.4947	0.195511	15.5734	6.96003	32.2891	29.344	9.19102	0.0999399	0.413755	135.713	167.528	6.90191	21.5347	18.9021
ADNP2	997.039	1091.08	1129.8	1199.55	978.808	1085.11	1691.36	1086.89	1195.95	1600.99	975.985	1233.88	1698.63	1325.36	1652.23	1220.96	1281.99	1391.87	1320.09	1591.83	1301.73	1077.35	1108.29	1358.11	1215.36	1260.22	1188.35	1076.18	1174.53	1953.22	1264.57	1201.84	1279.02	1188.3	1019.25	1232.67	958.783	1035.56	869.374	972.048	1295.97	1419.22	1342.46	1670.47	919.513	1478.65	1444.38	1098.97	1095.53	908.48	1277.27	2761.63	1313.67	1439.25	1698.81	1528.07	2672.63	1251.13	1288	1638.92	1470.8	1858.69	1122.62	1279.56	1106.18	1426.89	1078.05	1137.33	1278.69	1098.37	1998.42	1290.24	748.024	1373.15	1214.01	2088.19	1231.51	1472.8	2048.03	835.29	1833.62	1154.48	1497.3	2542.41	1335.56	1439.91	963.829	1265.84	876.649	1404.91	2066.65	1079.05	1919	1201.81	1169.38	2025.62	1594.95	1596.84	1987.41	1256.68	1628.89	2302.57	1177.3	1180.91	1218.03	1064.68	1516.45	805.569	1172.64	1293.77	1338.09	1473.74	1017.84	915.398	1086.55	1534.76	1243.72	1746.52	1174.13	1357.6	1246.94	666.367	2023.8	1331.37	825.51	2153.47	1206.84	3484.72	1454.36	1250.54	1545.86	1579.93	1411.03	1393.94	1181.12	1554.5	1011.49	1146.97	787.887	867.674	915.167	1684.34	1826.83	1201.04	1347.47	1073.88	1208.52	1463.63	1962.21	1181.22	2097.48	2185.16	1195.36	2064.18	2249.68	1347.11	1100.08	849.931	1609.8	1618.69	1123.09	1346.71	1448.71	1096.9	2865.57	2225.78	1707.58	1554.22	2420.87
RBFA	312.801	244.027	258.431	294.264	245.454	278.04	233.805	285.735	228.215	277.209	342.126	313.815	320.244	224.031	221.374	292.118	279.417	207.74	319.03	317.68	324.316	345.937	327.791	311.063	329.939	326.917	305.755	282.154	250.117	227.833	336.109	340.118	313.579	193.229	311.559	231.355	238.548	303.624	240.01	290.851	261.901	380.199	269.535	382.644	377.293	273.957	241.36	351.377	392.602	292.174	283.435	239.675	314.851	207.676	379.84	208.588	402.358	380.37	258.31	198.628	304.858	297.769	301.392	279.804	301.318	282.44	340.017	317.664	542.529	245.412	249.778	276.004	205.072	295.299	298.613	302.32	284.836	229.345	405.28	245.865	500.439	731.404	239.967	267.781	203.743	134.178	459.02	293.614	154.047	457.136	784.421	331.872	238.363	221.25	288.817	314.503	324.293	262.31	326.328	238.121	292.667	292.047	783.293	255.337	233.416	278.293	266.971	198.502	207.457	228.024	244.664	293.44	244.799	346.136	261.405	250.925	372.771	529.033	426.008	265.586	262.354	563.008	353.796	325.048	243.172	349.096	234.739	533.082	277.698	256.439	352.816	160.176	189.104	274.086	255.361	214.048	309.485	387.745	343.383	232.818	313.916	368.794	254.732	419.126	180.824	324.088	265.156	352.772	321.968	318.48	488.677	181.22	272.724	203.819	262.735	409.391	225.955	534.002	704.24	113.563	534.604	242.713	197.186	275.814	276.116	188.669	125.21	144.309	204.998
USP14	2012.72	2247.21	2572.81	2565	2344.33	2160.07	2488.98	2521.95	1948.17	3089.4	2061.6	2526.07	2544.42	2467.31	2511.2	2302.29	2754.62	2455.1	3191.33	2445.18	2472.39	2466.45	2318.52	2470.58	2611.34	2891.54	2744.42	2095.41	2395.31	3730.67	2460.43	2715.9	2515.9	3124.62	2175.07	2585.34	2327.2	7303.31	2238.31	2203.82	2246.18	2478.88	1466.87	2844.07	2286	1888.52	2404.28	2315.05	2524.56	2232.44	3023.48	3231.04	2380.97	4786.5	2350.3	2841.2	3418.98	2985.56	2699.7	3284.27	2653.24	1981.7	3750.66	3411.11	2297.24	2870.95	2692.14	2576.4	3545.08	3362.95	3060.49	3384.21	2858.72	3116.41	2098.52	3980.62	3381.72	3408.78	3491.08	3008.03	3498.02	2299.31	2795.07	3886.33	2638.72	5027.97	2223.78	2457.07	5849.04	2147.08	5511.33	2276.63	3087.55	3135.76	2754.96	4003.55	2707.82	3385.58	3529.26	2527.08	3153.81	4904.09	2434.05	2677.57	2791.14	2394.08	3773.96	3433.35	2923.32	2634.44	2801.03	4997.03	2565.82	2590.27	2492.99	2415.06	1912.33	5850.45	3321.43	2775.04	2640.03	1494.26	2782.68	2886.69	2339.23	4333.81	2244.33	6239.05	3495.52	3160.62	2832.96	2173.01	3520.77	3496.61	2939.46	2892.57	2889.69	2614.22	1756.51	4163.89	3407.05	3438.64	4018.65	5321.79	2582.59	4248.08	4504.39	4968.69	8113.46	3450.09	6601.06	12243.5	2901.51	6673.27	6631.09	4632.45	2976.53	2994.79	3918.03	5523.54	2781.63	3290.4	4353.43	4313.01	4569.69	5256.47	7859.75	3915.32	5404.38
VAPA	9720.13	9061.03	11222.8	10163.5	10666.7	10386	12277.5	8235.91	10135.9	14070.2	8539.11	10096.5	9138.64	9941.86	13328.1	9792.41	10560.5	11869.6	10425.8	11093.2	9098.72	10484	10042.6	9117.69	15964.5	7487.84	12735.5	8348.24	11696.6	14072	10929	13387	8418.73	9490.89	10020.5	9796.11	10518.8	16001	9201.44	8859.32	8450.58	11416.6	5348.08	10082.8	8710.14	11612.4	7331.62	7069.06	7005.62	6533.95	10570.9	11346.3	13319.2	16640.2	10341.2	5340.82	9793.6	7797.72	6078.9	11373.1	9087.19	12766.2	9846.51	9958.49	10016.3	10846	6813.34	8316.68	7293.46	8004.83	11602.9	9190.81	8140.13	8078.46	8678.24	8607.85	5791.92	7004.67	11080.2	12745.5	11292.5	39523.5	5953.42	16532.2	8628.99	7994.3	7264.49	8149.57	13379	7741.11	18589.7	8478.87	9476.02	8183	8543.09	11176.7	13148.3	7290.17	10185.1	7898.34	9702.98	13903.1	13013.4	9063.43	6684.83	7688.01	8846.46	10092.2	23823.2	10882.9	12970.1	22032.3	8460.19	11081	8666.31	8686.87	7718.48	19854.3	10198.9	10219.8	10701.9	10936	8617.03	11063	9108.84	16223.3	8978.29	12196	8713.97	15518.8	11933.8	7895.66	12665.3	9291.11	9427.38	6827.25	10248.8	10222.2	10475.8	11556	9030.94	12746	10111.9	16117.2	8511.05	9348.79	11809.2	8759.98	14533.8	18721.8	20147.4	21389.7	11913.8	18441.5	17623	10416.7	10419.8	16492	17724.2	18487.3	21213	10792.9	13337.5	12689.6	8711.26	15659.1	12768.8	12162	14637.4
METTL4	588.361	567.361	644.326	510.74	643.188	657.353	670.364	592.278	606.425	476.276	410.153	651.92	702.12	505.547	650.304	541.656	555.538	579.86	773.031	550.17	697.498	564.835	674.571	544.125	512.67	672.628	557.926	461.205	514.754	537.037	473.501	501.2	740.317	354.792	586.268	480.003	486.492	1253.58	602.582	545.461	585.918	593.48	463.392	686.273	482.448	491.824	403.907	532.846	453.533	568.834	664.888	484.337	618.144	907.425	569.22	476.741	967.659	582.603	424.758	536.174	610.522	268.494	722.202	724.916	528.887	654.208	551.028	757.273	371.935	681.368	561.579	640.912	430.017	530.555	576.631	619.693	626.631	336.602	501.673	569.462	816.092	622.12	600.42	504.471	534.711	577.527	643.471	464.507	1274.6	409.601	661.892	408.66	660.006	596.177	503.838	427.651	864.318	608.691	634.201	485.227	661.497	633.813	719.692	347.33	655.149	477.716	663.509	543.684	426.134	858.351	626.256	608.845	326.707	526.435	574.201	327.254	342.034	837.79	757.761	621.408	535.469	492.898	688.839	468.66	636.501	881.364	352.644	1381.08	507.76	574.426	880.048	523.193	688.48	520.958	844.377	688.222	617.419	598.226	671.963	476.311	647.259	770.141	721.962	612.887	525.96	562.338	1048.12	650.501	692.265	949.982	708.989	1080.48	679.928	1017.37	953.533	331.615	636.691	470.174	1351.54	617.348	618.622	535.512	698.47	476.203	460.553	497.356	632.534	647.201	638.762
LPIN2	4942.45	6819.18	5156.39	6446.72	6292.62	4386.53	6095.21	5305.24	6084.3	5626.2	5974.18	4165.09	5236.41	6216.97	6922.46	5540.35	5600.19	7148.88	5620.87	7962.48	4653.78	5956.85	5557.46	5765.01	3554.19	6312.65	5000.28	6364.07	5657.04	5925.99	5846.55	5653.71	4255.17	5913.22	4511.87	7793.51	4094.7	7321.35	4874.2	5589.77	4883.35	6592.97	4627.6	8582.7	6400.92	4429.49	4456.67	6366.25	4055.19	3777.37	5523.82	8796.7	6814.81	3835.39	9806.76	6380.44	5398.81	5984.56	4854.58	7285.94	5812.34	5845.71	13508.5	6154.62	4692.91	5507.56	4694.24	5262.58	4005.66	9215.93	6271.42	5281.69	3610.23	4861.64	5473.84	7598.68	5485.33	5155.38	3950.45	6038.11	7001.22	4631.16	6240.48	8556.94	4930.2	7457.75	6369.96	5106.57	10629.2	3960.08	4054.43	2970.71	6659.5	5159.63	6249.41	9827.25	6049.83	6780.74	8413.4	6839.53	7294.86	6574.48	1904.11	5137.29	5380.91	6206.49	4460.04	4238.89	6892.17	5617.83	12363	21555.1	5198.52	6756.84	5005.77	5499.21	4097.33	17002.6	3063.71	7442.34	6335.14	2537.27	6812.11	4678.24	4203.8	11450.6	5455.35	4827.32	4408.67	10257.1	6477.05	5367.48	10939.9	6967.88	3812.01	6005.37	5741.83	3610.97	3010.89	9470.11	6952.14	4916.16	7666.06	9640.79	5248.45	4377.57	3733.44	4714.52	4456.57	5646.44	5478.85	1854.31	5565.1	6475.82	6545.58	5854.67	5394.96	2356.52	1388.95	4878.08	3525.57	4697.49	6994.6	2885.82	6841.08	10761.6	8428.7	5701.99	7571.12
SMCHD1	4546.79	6662.42	5059.47	4995.05	5842.79	4291.98	6872.13	6479.89	7592.94	5797.37	2657.06	5343.6	5992.56	5870.08	11705.4	4480.8	3436.19	6250.8	5537.02	4639.97	4338.34	4065.92	3993.46	3959.55	4715.24	5510.89	3759.41	4542.64	4941.97	6088.85	3900.47	5091.7	5722.75	3286.2	3817.56	4946.06	3463.01	5126.47	4721.75	4476.05	5661.21	4827.11	3138.98	4859.11	3593.83	3814.73	3460.97	2533.23	4469.05	4368.16	4587.75	4242.65	5150.7	3853.84	3471.2	4140.48	8347.28	3596.81	4140.55	4711.67	5395.66	1438.09	5247.56	3750.71	5908.69	5808.11	4403.22	5779.2	2541.96	5100.79	6374.49	4943.01	2926.8	4367.51	4167.16	4044.11	5546.43	3318.67	4075.39	3759.24	3991.21	1883.24	8504.84	3971.58	5058.61	4645.58	4363.03	2996.12	6500.32	4376.24	1903.01	2424.55	4049.56	4790.53	3399.5	5155.42	2993.48	4371	4294.34	4161.73	4995.7	5310.35	1177.43	2854.23	5052.62	3670.51	3427.47	3352.36	4031.78	3178.02	4219.67	4844.3	3578.98	4152.75	4236.88	3312.08	1446.09	3694.9	2193.44	6780.82	4128.8	831.974	4971.67	2851.72	3273.17	3487.59	3980.59	8991.96	2301.64	3936.65	3384.47	5146.78	4681.32	5257.6	2938.73	4837.08	3301.83	2313.74	1822.68	3057.48	2194.35	3668.2	5337.22	3108.02	4467.86	3082.45	4334.99	3590.71	7189.77	2932.42	3712.25	6965.58	4711.28	7027.13	5117.47	3740.68	3677.29	1912.51	1960.16	3657.59	1634.9	7761	4678.67	1709.9	3544.05	5419.88	7946.27	4629.27	6877.34
MYOM1	193.641	141.596	185.758	130.247	118.219	183.478	147.854	232.415	81.3759	162.786	229.165	151.559	265.574	140.305	158.878	227.756	120.559	213.013	175.877	190.78	104.447	130.282	184.882	154.17	291.284	131.531	190.176	160.06	185.788	200.629	205.197	148.073	123.537	209.531	128.94	105.588	667.706	141.81	284.276	164.39	164.4	148.78	736.924	76.1236	102.942	79.8469	112.919	95.3709	112.67	197.231	92.682	281.283	176.103	70.8317	155.719	61.7521	103.737	133.322	69.0852	166.46	206.429	67.7361	140.511	88.7746	204.617	365.035	279.014	154.614	56.8328	126.696	136.731	110.383	55.9461	53.1457	170.93	43.0763	95.3036	127.81	94.4265	147.101	49.8592	240.802	49.8463	125.366	375.947	54.3734	106.159	145.63	181.944	233.004	52.8512	636.399	151.383	1564.31	118.868	268.538	90.0438	96.7658	151.816	152.594	117.726	57.4726	16.9588	119.846	185.897	169.001	124.648	122.168	143.325	101.644	202.374	267.005	264.614	276.683	319.338	131.742	47.3401	142.927	43.2514	200.873	145.309	65.3434	122.286	549.12	170.194	66.1277	312.905	48.345	55.7491	91.2197	95.6265	180.695	233.51	164.264	252.789	126.153	177.86	28.7298	59.8384	117.602	199.39	51.9995	169.161	253.112	189.696	55.738	60.6019	37.9188	160.374	79.8122	68.3981	70.3779	211.917	309.722	217.539	32.2969	116.7	73.7475	10.257	62.0115	37.1894	326.871	193.393	52.0929	61.5169	136.986	428.683	365.7	115.273
MYL12A	28960.3	25114	32745.8	30098.7	26467.9	27864.5	25154.4	21286.1	24337.2	25476.1	40629.4	26440.2	23966.4	30164.6	23856.9	27399.7	30183.6	26177.7	22934.4	29678.8	35597.3	26161.4	30872.4	26321.3	32992	20855.2	39491.5	23005.4	28578.9	26537.7	29021.1	31270.6	25041.1	25002.6	27950.1	17677	20100.1	17620.9	21873.1	19685.7	23201.6	14489.9	14458.1	21699.9	22562	15674.1	16022.4	14192	18196.7	19079.7	24806.6	15126.2	20916.7	24200.3	18410.7	14517.7	13111.5	19845.6	16151.9	18074.1	21735.3	12188.8	24771.3	25483.8	20243.6	20919.3	19906	23048	24931.2	22299.6	28040.5	21188.6	18065.2	17907.1	18985.4	21694.4	17190.3	16402.7	16776.7	22806.5	21508.3	57601.2	17967.6	20445.6	19408.2	13466.8	12764.2	18842.7	30605.7	16083.9	48485.4	30459.3	18321.3	25096.5	18364.5	17480.4	30262.2	17940.9	20247.7	18929.1	17682.7	19050.4	30536.2	22633.7	20297.8	14674.1	20391.1	20210.2	19231.3	23429.9	19496.5	32704.5	27651.7	13285.5	20421.8	18490.3	19650.8	23112.9	30000.6	20866.8	19752.8	54771.9	13620.1	17977.9	21920.8	35541.8	20375.6	10731.1	19938.3	20569.7	19070.2	17129.3	12332.9	18446.1	23719.8	16599.8	23301.2	23846.7	31962.4	17862.3	32584.8	27376.6	17355.3	32969.7	19258.3	21578	24922.1	17181	35071.5	40171.4	27696.8	17819.5	28687.5	37993.4	31998.8	25914.8	31138.1	58173.6	46299.5	13426.6	90299.8	37830.2	26898.1	35775.9	14561.2	26028.1	23221.4	16363.4	20987.5
CEP76	263.466	236.921	223.441	248.348	216.4	227.382	179.947	227.865	246.161	223.256	173.286	203.052	219.048	293.503	169.477	277.266	265.155	229.506	248.476	231.651	243.24	181.53	196.875	213.34	230.753	350.692	176.53	221.562	207.526	161.748	177.319	214.565	216.361	170.988	231.128	182.391	234.997	421.672	207.049	247.001	265.947	219.299	129.598	309.346	247.868	211.412	248.691	150.493	230.918	251.995	270.316	210.927	301.515	230.001	193.13	167.091	620.906	263.998	176.431	240.947	213.434	166.974	294.628	339.635	239.443	249.812	169.009	201.045	274.622	313.25	254.344	239.511	267.156	249.035	254.338	256.063	261.014	189.424	205.584	240.61	296.954	173.169	249.383	226.661	206.049	502.063	261.876	160.114	390.755	341.414	176.307	230.403	260.133	225.969	190.758	219.388	222.052	214.031	234.018	211.421	328.575	413.294	235.806	220.257	265.425	180.303	271.88	253.654	689.616	359.248	272.855	271.459	202.424	267.662	290.269	216.426	115.513	459.222	312.527	241.811	339.695	284.242	227.972	169.118	314.356	425.193	188.657	566.248	152.029	232.814	339.039	180.62	264.124	282.54	281.639	190.002	312.64	226.676	225.751	259.807	339.476	271.067	279.434	385.639	253.115	268.48	568.121	284.787	498.662	297.372	561.621	639.537	180.975	524.438	473.238	252.384	201.193	164.034	239.543	427.756	374.762	152.73	327.665	340.979	312.771	575.196	309.436	393.266	290.598
ST8SIA5	9.35733	0	0	0	5.00925	0.0392874	4.5928	3.59868	2.13256	3.70865	0.0303954	1.93273	16.453	9.72408	7.39269	3.95951	2.22375	0	6.13154	3.37423	8.82012	2.15876	3.99737	5.38417	14.5467	1.56174	10.4626	1.77237	1.77697	2.41784	1.8301	5.50073	5.76272	5.93336	0	3.81957	28.224	15.2244	10.3101	8.36894	6.35814	7.68255	0.0148351	9.50137	6.68651	2.19754	6.41645	4.66687	18.4803	1.78122	3.43433	6.8764	3.50032	13.5818	3.86076	6.41396	19.1253	26.9065	0	18.3996	1.46604	89.6194	11.8138	3.23272	23.8673	0	18.0009	3.68515	5.76427	7.97991	3.601	3.70938	5.96773	5.89864	307.251	12.9257	13.4712	3.49466	7.86271	8.42507	2.09636	12.1486	13.164	72.2001	10.465	35.3557	3.54801	14.4658	36.1443	175.702	7.06823	5.66447	9.98358	9.5267	0	6.85429	1.50858	8.42862	0	13.6356	0.600794	5.16798	14.009	4.94245	15.4094	6.81585	15.703	2.43799	34.9249	0.694198	2.01722	11.0185	1.85299	4.75635	5.47813	14.6423	0.0401398	0.0366407	1.9034	6.47595	2.93634	7.94581	9.24196	56.8315	3.73132	4.81396	42.7606	167.572	10.1393	4.03667	6.40136	3.02991	5.03927	0	15.1573	164.096	9.32455	0	6.12527	3.17253	1.03364	5.60889	1.20785	23.1437	2.7754	14.5381	28.0827	8.01284	15.2959	7.30714	0.0711582	25.0884	1.47313	0.0877949	3.55234	2.59555	0.179047	0.206936	24.5074	0.114626	0.871399	11.4311	1.34662	0.370539	4.35362	2.50584	0.0552761	9.60155	10.8133
CEP192	1309.84	1767.14	1469.01	1708.44	1670.08	1905.64	1347.65	2054.48	2583.08	1169.32	1217.23	1620.57	1580.65	1653.12	1992.21	1509.11	1460.6	1663.98	1613.56	1324.34	1721.56	1583.44	1400.11	1357.19	1051.44	1997.46	1091.69	1941.7	1758.2	906.498	1079.78	1068.9	2190.54	1024.42	1161.64	1637.81	1353.11	2207.27	1435.89	2220.79	1613.55	2250.17	1349.72	1583.85	1788.05	1877.69	1184.23	1101.28	1962.04	1269.16	1917.7	1816.41	1512.02	1017.07	1693.85	1527.01	2660.78	1789.02	1460.82	1615	1750.49	548.207	2682.28	1694.77	2273.6	1427.74	1665.08	2020.38	1202.56	2595.79	1316.44	1285.56	1112.6	1307.2	1320.07	1512.65	1583.66	1074.7	1623.07	1415.24	2301.89	395.737	2471.37	1198.49	1293.91	1914.31	3221.08	1156.37	1754.3	1837.91	611.448	746.216	2214.31	1323.65	1101.27	2983.32	1292.33	1337.46	1672.77	1766.02	1983.09	1785.52	552.55	1361.18	1380.84	1531.07	1993.48	2091.2	3006	2074.26	1563.62	1693.53	1125.18	1915.07	1395.85	1088.36	775.299	1642.9	986.608	1853.63	1738.9	483.862	2458.56	1269	1383.85	1539.41	1102.88	2424.27	867.551	1815.55	1608.31	1513.13	1710.12	1660.54	1551.2	1592.06	1669.74	1019.22	736.487	1708.53	851.772	1077.78	1930.25	1369.88	1564.9	1391.89	2166.36	1300.98	1488.92	1760.39	2124.59	2865.75	1693.49	1450.62	1717.4	1047.81	878.698	623.398	645.907	1653.5	908.98	929.747	1093.98	510.18	1710.54	1823.44	1573.36	1507.75	1365.93
RNMT	1783.7	2355.89	2283.85	2455.36	2145.96	1875.29	2356.04	2353.77	2545.07	2177.73	1523.18	2454.17	2454.68	2238.44	2380.92	2285.46	2303.19	2779.4	2350.81	2295.29	1838.2	2066.06	2071.68	2225.86	1913.88	2487.8	2206.47	2365.84	2234.9	2379.37	2061.19	1993.16	2306.83	1853.26	1877.76	2717.84	2052.07	3836.79	1928.26	2183.63	2151.93	2754.18	1917.81	3261	2240.61	2563.63	1927.17	2159.99	2307.5	2143.9	2631.58	2409.45	2129.28	2955.17	2240.64	2186.76	3179.61	3106.42	2118.47	2663.48	2933.01	1164.01	3948.87	1925.57	2364.71	2523.27	2140.11	1970.77	2075.58	1989.24	2807.07	2084.6	1860.7	2754.18	2305.48	2452.93	1857.11	1930.29	3032.69	2570.95	2774.32	1722.14	3205.43	2037.94	1762.63	3089.27	2420.91	2034.7	2818.05	2460.43	1846.98	1250.67	2026.01	2061.74	1782.1	3394.17	1542.57	1808.11	2098.07	1639.28	2362.82	3657.4	1067.21	1788.29	1928.29	1669.67	1906.11	2328.43	5577.23	1747.53	2273.45	3149.65	1862.46	2314.54	1704.37	1831.69	1017.22	3275.95	1382.8	2095.43	1974.48	971.452	1978.83	2058.01	1522.71	2537.65	1952.79	3479.69	1437.13	2048.37	1833.74	1689.07	2916.69	2711.87	1999.2	2099.93	1903.98	1349.37	1406.92	1931.56	1223.97	1495.39	2296.63	1271.01	1758.18	1813.93	2233.38	2357.68	3325.09	1750.27	3404.76	4499.42	1912.45	3380.56	2790.18	2227.83	1352.18	822.441	819.289	3166.44	1830.8	1486.87	2291.31	1479.71	3940.88	3274.47	3519.78	2407.61	3015.54
SMAD7	6668.47	7508.59	7114.53	5393.34	4386.1	7721.64	4040.6	5029.44	6138.18	6582.52	7240.71	5015.21	4280.98	6436.28	5328.48	5307.65	6210.49	7122.8	2854.93	7856.87	4825.93	5034.34	4958.84	6546.72	3121.93	3039.38	7748.88	3825.46	4022.08	5738.33	5429.67	6966.16	4748.72	3110.55	5691.33	3103.77	3087.51	1983.56	3345.6	6451.62	4719.07	2401.48	2066.05	3377.11	3873.72	3618.41	3287.88	2788.12	3564.72	2526.47	3354.21	5330.19	5661.31	2296.19	2981.69	2258.07	1338.06	1699.48	3815.84	3691.72	5157.84	1917.41	2999.67	2121.52	3198.16	3638.54	3405.17	3260.58	3044	2591.79	5592.3	2556.16	1833.1	3496.37	3882.96	2513.19	1555.71	3166.91	3088.75	2531.03	2801.32	1159.58	2540.04	3865.26	4685.9	1169.49	2610.78	3435.22	3726.73	2079.62	1435.79	4928.82	4340.74	3062.4	2824.99	2658.72	2138.87	2183.53	2483.96	4732.79	3986.65	2521.31	1494.01	3751.87	3664.12	3254.77	3054.5	3052.91	2247.19	4611.05	4243.83	3121.11	7154.3	1302.75	6040.75	4711.94	1534.06	2630.18	1661.66	6243.93	4030.96	1970.09	2368.04	2933.95	1480.93	1446.96	5165.92	928.545	2078.67	3071.48	2865.43	5158.68	1994.66	3885.24	2087.53	3465.91	3222.74	1392.54	2652.01	1987.09	1907.02	1825.09	1732.12	1943.5	4633.6	1399.21	953.639	1017.73	1517.01	1830.11	2031.65	2506.82	4131.02	2630.38	1845.92	1987.91	2552.57	1300.1	1651.37	1113.65	862.899	5526.77	4507.35	988.094	2078.34	1940.05	1248.05	2828.36	2435.87
LIPG	154.502	303.688	132.757	407.653	289.535	279.2	619.917	145.532	112.019	2771.63	269.798	361.414	591.08	370.767	1581.13	275.281	199.467	177.284	566.481	562.982	168.882	151.654	174.888	468.831	788.283	415.963	410.832	83.1471	99.6379	1366.37	119.732	240.722	599.485	248.259	265.443	404.166	155.947	792.895	202.934	340.574	361.033	149.589	243.628	335.032	198.109	173.681	972.354	516.728	699.309	516.809	302.66	221.392	131.575	459.044	237.991	211.789	266.675	280.083	902.423	762.49	238.612	641.706	502.072	381.104	135.489	1498.52	2014.1	328.276	486.618	373.106	517.841	651.232	225.743	661.481	221.397	400.226	169.881	728.904	476.101	174.434	214.945	194.597	883.754	946.756	92.6754	505.454	135.84	737.465	1214.62	839.585	1131.39	355.566	151.322	484.965	409.073	127.739	157.621	1063.58	233.984	199.722	346.784	762.935	260.982	326.734	323.164	571.164	883.388	393.383	266.536	377.451	185.262	197.864	203.356	62.1613	384.416	191.344	94.6269	317.48	434.649	426.288	150.584	194.408	184.416	251.324	128.938	63.6632	479.084	139.596	504.716	517.894	336.536	614.438	120.912	192.401	398.976	959.728	180.108	316.631	185.985	302.262	204.515	683.909	417.786	332.022	167.66	679.508	697.437	1383.16	623.465	121.107	730.096	106.898	173.037	78.2073	115.816	520.748	230.39	86.0423	1929.39	524.502	194.276	268.935	74.0463	238.387	1229.38	168.275	291.282	197.945	1959.14
LAMA1	128.472	93.4957	87.9149	142.455	97.1799	78.8356	137.502	139.263	228.154	119.999	131.588	81.6022	123.98	90.8559	152.504	97.0406	80.019	111.263	151.331	149.069	44.4843	79.0348	128.918	188.302	121.12	45.6741	37.8524	52.4074	126.879	399.664	72.3933	46.6488	100.262	138.145	119.748	38.3792	167.624	515.083	158.624	130.671	102.31	39.4902	138.911	90.4089	75.2823	21.6151	233.411	144.683	222.668	83.0589	152.235	22.2621	89.7968	103.836	347.085	176.627	38.1823	101.999	91.8427	68.9435	77.1212	13.606	146.477	101.261	142.743	145.958	128.006	40.2469	118.517	248.407	244.399	760.092	38.7077	442.007	75.1793	98.9981	80.8017	120.945	118.039	70.4152	66.4678	137.207	52.6724	243.708	150.44	44.3962	62.9517	59.0551	131.291	216.191	20.7065	81.5269	228.476	72.2296	62.1861	90.0667	61.0671	149.036	18.364	123.173	63.54	190.105	28.1192	53.3403	51.4254	87.9174	207.11	131.52	547.074	106.446	69.475	164.83	62.1181	420.162	46.2334	175.629	37.4429	122.192	93.2656	187.8	53.4343	28.8543	62.0422	152.135	19.3664	17.8819	72.9103	44.3115	46.6275	158.017	21.7904	88.7074	48.4919	178.367	111.778	96.8517	50.0365	25.1317	36.4737	118.45	102.258	115.568	166.502	68.614	69.923	357.577	320.598	114.048	129.821	55.029	134.27	1032.57	78.9817	25.7453	100.724	155.835	32.3071	53.8491	6.94935	213.781	22.8885	82.0824	131.825	28.3163	12.9862	129.747	95.6011	139.452	246.121
RNF125	2085.35	2237.43	2018.23	1310.13	2213.09	1824.63	1944.66	1722.59	1890.06	1702.36	2548.44	2655.29	2616.76	2687.49	2689.11	2280.51	1573.46	1676.13	1725.02	1624.14	2377.95	1573.84	1466.07	1839.49	1095.3	1160.46	1474.14	2140.65	1988.39	1190.93	1200.48	1848.9	2724.77	1144.97	2527.06	1840.39	1145.3	796.65	2101.28	1777.32	2165.77	1980.11	984.825	749.074	2350.05	1515.31	1212.72	774.019	1425.33	1371.44	1802.25	1319.34	1377.73	579.373	1062.44	664.036	506.066	1013.07	1345.31	884.734	1858.49	436.55	575.648	1123.45	1877.9	940.069	1097.06	2996.54	595.486	1278.94	1471.45	1096.56	398.099	915.429	1126.49	745.59	957.042	1039.32	1392.89	1258.69	1324.87	490.27	1177.32	1042.04	1224.46	778.185	1462.45	625.775	476.585	1543.12	476.03	1372.06	1508.25	1723.36	1658.83	1292.32	1088.74	1225.62	1185.35	1559.33	1997.08	921.488	148.074	738.125	1391.04	986.94	842.141	655.276	916.269	1120.52	1381.39	539.648	1574.35	769.826	2144.63	1211.71	504.79	165.869	959.687	2348.1	2047.32	358.703	1490.05	1005.37	1774.67	4563.2	1981.68	344.704	823.97	718.219	720.136	2167.72	1708.45	2525.12	1259.87	1760.44	1024.05	851.892	1396.88	743.476	1338.48	849.833	1354.15	463.148	1703.6	440.28	615.77	979.759	2387.09	862.727	1263.72	1722.05	2308.75	2695.99	1173.5	426.887	1398.61	606.534	262.899	510.501	448.185	1250.99	1818.18	716.29	1020.3	1274.51	2013.55	2074.96	2236.04
ANKRD12	4086.91	4366.2	3808.52	4226.59	4797.86	2936.75	4447.35	3645.94	5229.58	4786.19	2410.32	3856.14	4036.11	3811.03	4737.47	2204.25	2942.01	3358.37	3679.08	3984.19	3394.26	3782.96	3717.63	3315.02	3212.76	4616	2941.96	3782.98	4068.32	3877.1	3135.42	4032.26	4134.54	2656.35	2923.05	3712.43	2543.25	4444.03	3706.12	3838.68	4273.32	3448.3	2487.96	4283.26	2783.89	4223.46	2446.55	1639.86	2785.99	2850.61	4608.79	4910.18	3377.16	1989.51	3435.03	2639.02	2312.97	2326.86	2998.07	4755.84	4459.78	657.615	3712.57	3179.44	3955.5	3883.22	3141.16	4375.17	1677.61	3495.63	3794.41	4177.66	2215.77	3641.07	3732.62	2674.57	3671.73	2459.64	2995.3	1836.56	3616.38	1573.39	3825.6	4011.69	2924.56	2634.85	3833.86	2163.49	3930.38	3874.22	1263.17	2495.67	3337.69	3537.9	2403.08	4032.23	2248.31	3035.03	3470.54	3844.18	3835.87	3147.3	705.994	2381.15	3493.65	2750.07	2015.06	3005.95	5451.76	3484.04	3163.5	3783.78	3352.07	3420.87	3574.8	2966.02	1203.07	2125.11	1650.12	5048.53	4230.62	859.349	3719.72	2449.2	2929.51	3631.52	3021.35	4006.95	1689.49	3607.56	3332.6	4032.74	3578.73	5049.23	2690.93	4173.69	2924.96	1720.9	1506.56	3161.29	1831.35	1882.07	3656.3	3233.11	4032.35	2216.63	2860.41	2626.27	5288.59	2701.14	3663.93	8071.21	3729.34	5325.22	5078.07	2418.37	2414.2	1473.1	1367.43	3515.77	1295.3	3178.74	3806.49	1614.66	3367.16	4611.43	4535.71	3579.22	4527.33
NOL4	0	1.741	3.57257	5.63156	3.00599	6.7152	0.0445912	7.27317	0.0176057	5.59066	8.71006	0.959912	0	3.14495	0.0184188	0	4.38799	0.814671	0.00707769	0	0.0340836	9.55532	1.99851	1.75475	12.4702	32.04	0.0158223	1.77371	3.61011	4.72212	0	7.10368	11.1359	0.0685453	1.59112	3.81949	13.0261	388.681	14.4252	1.60508	0	0	6.23698	1.87874	11.0962	2.1976	0	2.37311	8.28278	9.0981	8.69966	10.4179	0	8.723	2.6171	12.7838	419.523	0	8.14947	11.0123	3.0394	15.8007	6.70323	9.90563	1.47906	2.50132	5.00028	18.294	9.62303	0	6.34063	7.45733	0	0	168.562	2.19088	10.3692	2.35427	25.5829	8.42542	4.17269	0.502736	0.912102	81.2249	4.70766	2.27294	8.96154	7.30749	0.0137034	11.188	0.267568	11.3637	7.45779	4.82205	11.348	4.03735	0	0.150259	11.7008	3.94268	0	5.16755	14.0144	4.94309	7.80997	20.2606	11.7733	4.78328	10.14	23.9131	6.04427	4.4458	0	4.75579	2.65389	6.29399	0.0402336	0.0367258	15.382	8.12403	9.09154	10.5268	5.18506	16.0596	7.67701	3.17433	6.46365	116.747	8.11343	4.03847	9.66545	14.1064	109.109	3.72303	3.98105	0	16.4436	5.34839	15.5518	4.81045	0.00914826	0	0	3.14293	17.5105	0.0837811	0	24.3439	10.27	1.79312	9.48575	0.159222	0	19.4974	20.8038	0.0946833	6.03993	3.33053	0.252237	0.114924	0.875967	0.0560827	5.0413	8.31842	15.1085	23.9549	2.34628	2.48258	10.8166
POLI	1242.82	1564.08	1504.04	1197.68	1576.91	1026.58	849.185	1426.92	1811.85	1086.53	1094.41	1634.18	1048.15	1337.33	672.572	1211.05	973.017	1358.83	1223.98	1285.19	1299.5	1367.76	1577	1084.67	1139.14	1218.54	1112.7	1276.97	1277.86	750.703	998.085	1150.08	1641.82	627.559	985.788	1518.78	1324.7	657.686	1447.21	1368.4	1442.76	1466.59	1271.96	1699.05	879.661	1223.03	875.378	867.004	1169.46	1028.12	1113.69	1388.83	1416.01	972.435	1638.92	924.725	1062.29	974.597	686.727	1128.48	1428.34	561.727	925.366	762.224	1344.18	889.43	1291.06	1320.28	867.231	866.924	849.665	809.316	805.795	875.073	1489.95	1196.33	668.07	641.191	939.412	836.331	1903.16	440.57	709.576	741.161	879.589	487.776	1958.41	569.214	827.023	1268.4	1357.44	918.806	975.36	844.593	760.876	1225.98	708.892	615.7	936.194	1022.62	1044.2	586.691	757.486	879.638	598.839	816.82	704.728	744.489	551.835	1283.51	1047.12	479.202	865.312	1046.47	1331.3	665.984	765.384	880.374	976.041	1209.25	1229.42	903.556	1553.03	1086.65	1248.31	1810.98	682.746	1216.15	562.491	1177.63	1379.65	740.799	1207.41	1033.49	1081.09	914.331	1235.69	932.876	788.704	581.691	711.684	844.972	638.262	677.049	971.023	376.188	682.893	812.282	902.286	999.503	916.305	2118.94	1268.97	1255.36	1665.24	356.377	968.885	630.981	1896.6	479.56	551.58	774.781	1052.03	708.265	1190.68	1312.9	713.341	1184.72	779.435
MIB1	4324.31	4599.57	3429.81	3746.76	4195.75	3641.35	3378.23	3853.92	3737.85	3464.28	3238.22	4026.16	4955.06	3756.81	4392.2	4053.02	2773.27	3646.14	3015.46	3308.79	3726.34	3351.6	3198.96	3305.16	2570.63	3861.63	2857.91	3404.05	3147.52	2295.63	2735.24	3756.8	5024.33	2508.86	3603.16	3121.04	3126.5	5432.97	3384.75	3746.76	3777.6	3094.76	15397.2	4260.41	2624.57	3264.68	3169.18	2688.24	3633.07	2842.39	3241.33	4596.06	3292.66	3432.65	3075.12	2864.61	3859.56	2964.97	2904.37	3954.75	3694.76	1177.55	4590.57	2523.42	3263.16	3482.26	3369.17	3745.85	3166.38	2623.72	3152.57	2850.89	2636.36	3506.21	3590.53	2593.88	3343.4	3228.53	3844.22	2641.36	5156.16	2034.5	3428.45	3038.86	3097	3459.53	3630.46	2457.07	3990.34	3883.04	1926.67	2465.33	3525.07	4096.19	2434.89	3851.86	2224.97	3155.12	3761.64	3039.12	4081.73	3477.73	982.158	2410.19	2784.73	2925.82	3694.45	3391.08	4731.71	3748.68	2811.1	4467.34	3672.21	2301.55	3988.8	3245.16	1659.42	4007.96	1637.62	4582.01	4033.98	807.201	3818.69	3421.52	2143.57	2982.35	2983.84	7009.47	2040.16	3058.87	3152.53	4049.22	3449.2	3133.33	2843.49	3685.27	3191.37	2575.54	1490.2	3167	1682.06	2223.99	3960.42	1912.96	3747.78	1882.9	3366.06	3644.14	7224.02	2110.96	3393.07	7316.28	4398.22	6231.66	4608.26	3526.65	2747.82	1045.98	1984.89	4305.75	1731.27	3674.34	4634.28	1715.8	6433.34	5511.11	5804.14	4717.42	5075
RBBP8	1520.25	1428.66	1574.01	1663.45	1478.73	1587.12	1513.79	1180.02	1530.85	2151.71	1376.23	1509.81	1445.99	1505.57	1984.8	1366.52	1547.16	1536.17	2213.78	1438.48	1845.95	1149.96	1641.96	1516.77	1975.47	1860.95	1787.23	1432.51	1525.27	2163.34	1479.04	1623.31	1257.32	1444.69	1283.92	2159.1	988.32	3573.14	1315.38	1311.82	1206.47	1739.18	2073.3	1588.6	1933.01	1327.68	1827.21	1748.9	1627.61	967.822	1854.68	1474.19	1412.38	2355.4	2020.18	2090.99	3578.34	2836.15	2087.56	1828.37	1492.03	1877.9	3066.63	2295.13	1309.17	2318.95	1108.06	1505.28	2220.13	1106.35	1904.48	1698.18	1284.11	1912.57	1621.77	7490.88	3214.95	1215.02	1599.46	1787.17	1401.71	1357.99	1333.53	2606.6	1197.88	1690.43	1108.72	1608.77	2227.77	1951.94	2325.81	1175.76	1514.05	2023.86	1406.04	3202	1824.26	1748.74	2163.53	1262.79	2037.18	1506.49	2440.84	1196.68	1268.07	1462.37	3102.6	967.615	2467.02	1405.79	1739.82	2939.73	1029.13	1194.4	1419	1166.77	947.945	5659.42	2122.3	1687.97	1522.33	1402.94	1895.93	1444.75	1219.43	1119.14	1077.17	8077.47	1621.58	1054.46	1888.92	1229.45	2004.08	1555.39	1616.73	1298.21	1062.4	1996.22	2131.91	1372.65	1805.78	2286.75	2392.58	1017.73	1326.26	2018.26	2616.06	3153.93	3117.63	3250.98	3390.59	1204.4	2171.82	2143.56	2572.6	4948.82	1401.68	1465.34	962.892	3686.96	2405.37	1601.93	2296.21	1483.61	3105.03	2174.21	1783.83	1605.51	1843.96
RIOK3	2838.48	3495.97	3997.87	3640.86	3021.58	3325.07	3830.85	3209.18	3437.81	3504.28	3043.04	3642.39	3309.64	3440.2	3842.52	3245.98	3744.05	3822.63	3857	3900.73	3214.33	3391.11	3751.61	3437.84	4319.51	5464.39	4021.02	3200.56	3350.53	5434.93	3190.2	3481.39	2835.36	4542.3	2868.58	3276.56	3849.07	5768.01	2649.3	3069.71	3574.46	3127.43	12989.1	4407.94	3386.92	3095.36	2962.7	2643.46	3005.83	2837.82	4683.99	3133.56	3780.95	2480.58	3295.58	2648.6	4662.42	5838.74	3467.42	4319.87	3414.27	2044.86	3354.4	4797.85	2991.93	4661.06	3416.17	3553.07	2860.91	2802.29	4595.77	2940.71	3740.41	4476.77	3515.37	4912.3	4850.41	2643.32	2827.09	5094.61	3401.46	2921.24	2646.37	3698.78	2969.72	2908.65	3115.66	4542.2	3345.28	3467.71	5934.59	3002.01	2508.65	7868.15	2791.2	4202.72	3569.69	3224.15	3681.09	3323.18	3147.2	4843.91	2608.41	3545.05	2938.59	2988.92	3237.06	3056.47	4000.34	4130.94	3022.54	5684.99	2571.47	2049.21	2993.44	2581.3	2114.67	4475.96	4349.41	3271.86	3193.91	3973.88	2595.38	2913.15	3705.61	3842.42	3160.69	4241.1	2353.32	3222.48	3413.68	3154.31	3032.5	4828.62	3321.91	3916.67	3945.94	3927.67	3224.29	2305.75	3411.14	3546.09	3804.2	2517.05	3376.38	4494.79	6577.3	3315.61	6788.91	5813.53	5616.56	10406.7	3642.33	6120.69	6849.84	5489.66	3399.02	3504.61	4254.88	4171.77	5582.67	3036.35	4348.53	3863.09	9882.4	6282.3	5541.38	3328.97	4951.87
CSTF2	707.519	857.743	836.368	746.909	773.428	936.492	739.142	723.39	829.341	702.335	705.117	761.704	626.736	779.102	527.465	860.513	860.131	643.308	829.275	689.843	924.075	754.889	768.511	811.277	770.562	1123	746	823.882	750.397	577.188	722.338	573.372	666.433	902.652	542.66	1240.36	925.704	1089.82	779.758	873.415	853.471	759.455	1246.05	791.91	929.457	814.305	672.132	900.314	1018.87	886.576	840.701	628.703	659.912	1501.37	805.901	1324.82	3654.95	1948.38	1437.2	680.553	775.121	6687.5	1524.85	897.577	889.69	919.47	771.039	829.547	2525.63	987.635	801.336	985.22	1333.29	1138.88	827.88	2934.79	1549.47	1010.79	1093.85	1323.82	1557.43	438.242	1427.67	1077.14	748.839	2613.63	1077.25	1080.53	1200.21	1412.19	1459.05	636.226	879.134	852.886	981.056	3173.72	654.154	1798.18	3360.12	878.813	1068.32	1302.52	1965.02	899.011	1009.04	963.275	1848.22	1276.34	920.024	528.39	994.76	1014.38	699.581	642.851	900.301	766.35	1304.18	2194.82	1288.57	694.317	653.233	799.302	1045.91	1154.68	703.564	1819.12	703.113	1857.4	1203.01	839.89	867.774	822.504	778.749	765.948	621.184	788.065	779.561	881.586	641.506	839.911	434.584	988.254	2545.66	930.289	778.357	1859.72	1291.64	1473.39	715.277	649.785	1565.16	461.972	584.17	377.102	471.092	1875.14	539.267	698.351	792.738	1713.95	644.489	684.791	636.979	631.028	959.903	1141.18	522.241	545.972	440.733
MXRA5	1742.76	1967.57	1631.45	1096.46	1095.02	1277.59	4023.13	1802.18	1587.9	921.86	2260.02	1325.21	3338.08	1168.22	2912.56	663.451	1013.57	857.147	3307.87	708.534	1488.32	1756.41	616.607	952.878	861.415	1026.44	1121.11	580.557	889.03	1142.52	1343.48	1421.85	2161.5	2582.61	1651.59	1393.94	2448.81	5057.96	1479.17	1828.63	2057.58	975.321	2588.52	1326.83	1089.93	1860.47	3156.99	5098.44	4550.36	3391.17	1151.24	4708.95	771.073	3205.55	791.018	5525.91	2027.14	2450.36	2745.19	2660.7	1146.92	5491.47	4637.99	1742.02	1282.96	8507.56	11313.6	3268.93	4664.79	3573.44	2283.72	6366.17	4526.47	12900.8	1093.55	3525.54	2302.48	9898.59	9444.34	1078	1108.92	1575.77	3951.71	3546.34	1754.56	1191.66	2525.28	4187.22	19903	8371.23	691.05	4467.97	2370.63	6905.29	4172.07	6266.93	758.735	6602.37	1606.42	2194.39	1731.94	6093.33	639.045	2946.15	7415.18	9304.42	5484.76	3405.17	3268.91	1223.76	1728.75	4791.52	5378.4	1051.23	2575.24	3748.03	681.84	4892.66	2967.55	2273.3	1900.98	135.752	3960.49	3645.47	826.108	844.416	1790.97	3300.33	1395.58	6727.34	421.638	3210.9	1514.07	2739.08	2287.03	4047.45	1547.41	594.581	624.34	6395.49	599.212	1968.36	4285.82	1025.05	1816.5	2110.23	1321.09	4211.35	5823.03	393.699	2415.59	1153.93	2353.59	1337.24	903.924	4044.91	2041.28	254.446	693.835	5042.85	1552.58	1454.99	2328.33	5211.03	1598.41	2671.57	8168.03	3911.74	7276.19
VSIG1	22.3065	13.3048	44.8122	97.4283	44.0824	18.075	531.727	54.201	35.9515	33.4513	45.0138	186.525	177.867	72.4523	406.722	21.78	397.772	54.6966	32.7334	39.9472	58.929	67.3055	159.898	463.439	66.8488	13527.4	10.5323	30.6968	61.5742	540.566	224.653	318.337	26.3728	4814.96	30.0728	155.503	5361.34	76.1202	105.081	23.5313	61.9613	42.9375	3131.71	8267.73	191.478	176.92	14218.9	47.1549	11479.6	155.176	272.009	191.217	136.912	761.824	792.259	2021.84	23.6238	2199.78	163.681	581.21	93.6366	60.9693	279.307	221.611	1853.96	15360.2	627.032	4395.05	11212.6	59.8555	1523.38	1255.6	535.991	1986.39	3469.02	115.156	151.239	1963.39	436.745	128.207	91.39	2994.09	139.252	25923.5	45.2137	3355.31	26.9505	414.03	13921.6	452.131	5167.43	1259.2	51.7818	2951.2	531.712	3203.28	14118.9	6477.95	17430.9	23264.3	140.351	3771.59	42.0398	1510.04	89.8924	379.739	99.1241	253.724	108.219	874.079	520.541	96.7623	71.531	6.38094	720.978	468.4	77.027	14353.6	5324.53	240.925	35.8404	4526.47	1693.88	694.479	108.077	88.1992	1143.62	20.9032	56.7621	3351.19	4933.78	139.729	25.4908	171.746	1026.39	2084.13	5733.48	1232.41	3364.54	258.096	38.867	280.751	82.7159	1744.07	68.4407	2875.61	2953.91	385.826	19781.1	135.794	18115.9	8.60957	32.3127	29.3873	32.4808	279.693	46.8487	1422.55	3912.85	496.345	7744.6	43.3637	17.3567	20.301	1566.05	5713.99	3864.5	28.6985	56.4127
PSMD10	2096.51	1899.83	2500.13	2483.47	2334.31	2451.58	2086.76	1985.72	2139.39	1718.17	2028.69	2166.59	2011.17	2092.49	1689.33	2545.89	2606.69	2108.21	2436.7	2216.93	2526.8	2296.68	2716.27	2113.79	3608.45	2045.61	3000.78	2166.86	2241.24	2408.88	2353.66	2290.74	2161.69	2291.11	2058.66	3378.34	2878.55	2392.85	2324.83	2091.69	2225.23	1973.11	2731.57	2118.77	2508.39	1916.55	2197.01	2328.82	2923.63	2271.71	2676.16	2067.25	2230.66	4777.77	2632.99	3381.76	7720.15	4541.05	2864.35	2125.42	2138.01	6565.14	2966.64	2938.62	2262.36	2306.87	2286.11	2370.71	5252.59	2249.61	2439.63	2514.99	3699.07	2685.27	2137.65	6040.8	3000.57	2751.68	2739.55	3011.18	2972.64	4913.96	2774.37	2188.38	1998.74	3193.5	1708.09	2666.41	2617.51	2556.78	3216.31	2314.56	2219.22	2146.93	2329.28	3206.02	4374.49	3000.52	5046.08	2069.82	2210.54	3054.01	3947.21	2309.77	2207.82	2192.42	2970.09	3393.42	2582.74	2712.33	2246.26	2392.51	2208.96	1572.87	2336.96	2116.06	3197.79	5005.01	5981.31	1658.42	1828.31	3041.7	2064.38	3117.26	2923.65	5269.97	2072.84	2822.26	3162.08	2010.37	3014.66	1797.47	2274.15	2402.08	3148.67	1806.85	2308.28	3929.49	3420.56	2428.33	3468.4	4392	3065.83	2703.3	1758.87	2752.3	3580.16	4480	5586.33	3868.64	8545.34	5002.05	2424.76	4399.29	4950.77	5986.81	2144.7	4139.78	3911.36	5593.08	5792.45	1976.79	2909.73	4199.89	4694.79	5207.19	3571.03	2991.65	3424.03
ATG4A	901.159	936.11	1109.18	1071.17	835.543	977.037	877.806	704.385	1021.62	800.938	968.289	916.182	788.76	884.35	861.081	1070.44	1027.78	1062.38	955.049	950.471	974.074	846.719	967.384	909.875	1323.93	753.483	1251.37	827.482	937.092	1207.36	1018.53	965.138	744.86	919.034	914.577	736.327	887.921	1145.03	861.129	741.038	814.785	589.136	930.917	872.82	721.454	801.361	927.396	852.085	956.057	861.01	1056.81	711.446	1023.72	1764.38	950.344	918.345	1406.39	1457.91	1098.8	881.062	911.435	2104.48	888.1	1028.8	808.799	893.715	843.042	1142.72	1544.66	723.267	870.63	835.512	1341.06	935.118	801.108	2321.59	1220.11	949.186	869.569	729.17	917.861	2458.03	918.508	1004.93	1049.7	958.843	604.735	695.544	797.046	1492.54	1029.29	973.802	689.229	980.612	711.856	863.815	1374.49	1209.02	1687.11	981.521	762.4	941.554	970.846	883.279	842.396	766.133	1135.62	885.382	703.889	885.268	717.88	756.131	921.807	604.841	749.864	797.712	958.913	2450.06	1878.07	846.006	831.515	1078.24	702.759	959.075	845.127	1449.54	926.029	956.071	916.196	836.235	887.247	644.929	471.978	1011.9	1282.7	749.746	687.094	1382.71	1347.85	799.057	1485.72	1537.85	763.624	1056.87	800.254	1172.98	1381.93	1611.78	2128.75	1182.16	2729.73	2191.97	966.885	1244.4	1288.04	1841.73	1053.38	1394.67	919.797	2566.86	1265.22	1126.8	1001.55	1673.28	948.037	1061.9	992.039	907.064	1273.44
STS	2306.91	2833.31	2557.56	2603.43	2205.07	2487.61	3083.68	1938.69	2280.96	2225.17	2948.7	2751.47	2447.05	2441	2334.33	2662.74	2543.15	2202.1	3066.58	2406.86	2244.7	2145.07	2250.57	2158.61	1505.63	4113.46	2509.07	2619.96	1989.28	2748.77	1876.41	2008	2540.56	4997.65	1922.96	12003.3	2340.19	1298.25	2230.07	2991.31	2476.7	3074.98	1441.99	2536.62	2442.01	2041.66	4006.44	1954.49	1736.6	2263.49	2235.22	2859.47	2802.57	8619.03	1275.5	2730.53	1227.91	1356.7	1608.15	2040.8	2730.45	3301.25	7170.44	1446.4	1748.47	2810.85	1903.1	3012.18	1238.2	1494.42	2631.08	3407.61	2811.32	2018.87	1805.06	5753.57	2082.9	7180.16	1107.61	2139.15	1971.74	1400.8	5881.96	8726.43	2576.23	2825.51	1589.29	2288.62	1738.81	1726.15	2434.42	3444.84	2539.62	3217.37	3496.92	5649.01	1750.17	3628.46	2061.96	2459.31	2501.05	6337.45	1976.59	2585.62	2293.72	2504.48	3430.42	622.422	1625.13	2338.79	6124.61	8487.28	3821.93	4058.98	3685.15	2841.61	2219.13	1657.12	2197.29	3888.41	2726.48	1272.63	3138.5	2553.14	2791.88	29479.7	3257.14	2963.57	4963.04	1481.6	1822.35	2459	2931.97	2948.41	2288.41	3801.75	1862.41	2881.42	2508.71	3434.2	3650.41	6151.3	4067.3	2805.2	3003.58	977.194	975.204	3412.73	6139.88	3155.47	2979.7	4815.44	4009.23	4355.39	4639.49	6148.87	2750.72	983.213	1352.58	7554.45	5849.92	2847.21	3857	1632.51	5557.59	3687.75	4105.71	4209.7	3409.32
TBL1X	1261.44	1555.16	1242.87	1185.49	1527.82	1109.88	1291.49	1538.14	1018.47	1621.45	1182.14	1366.02	1683.39	1427.44	2076.93	1472.48	1267.75	1411.85	1198.41	1311.58	1238.43	1251.39	1385.12	1182.39	1826.15	1061.59	1123.21	1453.32	1453.68	1950.88	1165.21	1460.58	1312.43	1571.1	1350.94	2730.34	1765.14	945.131	2001.38	1063.1	1341.09	795.563	1422.29	1404.9	1323.36	1239.24	2112.56	1722.48	1356.96	1454.52	909.797	1840.22	916.065	745.327	903.078	3030.56	999.443	1163.41	1537.23	1754.8	1393.56	1363.61	2104.79	1316.91	1516.18	1529.05	1257.06	1063.41	1499.35	975.663	1595.42	1556.9	2004.67	2000.18	1183.12	1138.27	1510.13	3170.22	2413.96	1362.71	1951.99	1932.19	2181.5	2671.79	1874.85	1526.38	1925.93	2055.1	1151.63	1625.81	2252.93	1108.44	1222.1	1348.49	2553.49	3329.31	1033.98	1983.27	2301.15	1301.15	1402.71	858.696	1638.93	1934.63	1584.68	1627.96	2077.89	1430.2	2194.29	971.856	1497.17	1858.38	2039.49	867.668	1568.06	2311.54	854.474	4931.79	795.242	1189.5	1539.95	642.912	1580.93	2586.25	1137.92	1812.48	1889.54	6578.66	639.518	2607.66	741.208	1423.54	3269.54	1656.78	1471.08	1410.94	1412.69	1295.4	1403.06	2163.68	969.362	1380.63	5026.13	1292.77	1464.92	1056.97	718.007	1133.47	2669.69	967.352	1498.11	2004.23	1204.83	1998.36	1863.22	1945.76	1352.11	920.375	350.407	2491.1	609.04	1900.4	1656.9	1414.14	2731.86	2199.4	2849.7	2274.07	1905.5
GPR143	66.0749	103.317	66.3726	109.649	60.1117	135.04	95.1275	221.654	85.5857	64.1635	163.338	95.2104	174.352	70.1141	66.7447	65.352	75.6294	68.639	57.2709	84.2882	173.194	108.907	72.9534	86.0397	73.1008	103.789	78.8144	110.336	69.7552	34.3215	95.625	107.228	163.797	108.947	68.5934	443.58	73.2967	35.1895	81.389	166.903	75.6617	144.462	219.768	209.402	193.641	159.639	230.043	110.3	260.511	230.102	118.932	213.816	62.2	206.715	404.544	110.695	182.042	149.429	130.953	125.051	143.316	1079.85	59.1813	212.571	79.195	66.8911	108.005	121.801	159.949	51.8744	60.1224	118.802	771.781	91.536	134.899	51.683	354.201	155.187	82.621	264.752	173.402	522.836	340.717	156.457	63.7373	11.1431	130.46	145.65	52.7411	49.6924	69.7686	77.7267	182.338	53.3301	316.407	71.8331	49.7824	80.2407	351.61	222.474	626.244	83.6324	784.025	309.638	111.656	337.905	215.935	101.058	162.182	74.5973	175.192	366.984	212.799	58.1224	109.523	123.383	252.901	374.106	126.92	79.4313	110.065	41.8933	353.339	102.971	125.09	197.832	86.8488	273.805	597.93	170.991	146.747	212.908	421.935	131.395	93.7432	81.019	213.125	500.33	161.128	71.8078	157.474	382.773	160.206	259.016	112.242	159.671	386.786	534.322	251.918	209.262	186.104	7.2271	102.688	44.0453	76.4611	146.032	102.184	179.211	155.367	538.214	468.478	109.434	103.579	235.886	53.9699	407.018	97.8992	201.439	80.5152
PGRMC1	5773.8	6241.99	7177.33	6221.79	7020.96	6815.56	6299.2	4929.06	6261.79	5884.81	5637.54	5054.07	4673.49	6043.9	5417.45	6005.76	6511.82	5889.12	5735.4	5439.71	6222.04	5414.45	7735.08	6818.34	8281.93	5004.96	6280.02	5866.65	5971.52	6014.52	7861.35	6849.8	5950.71	6488.07	4897.96	11338.9	7696.96	3525.49	6093.78	10144.3	5484.58	7103	5993.91	6653.3	6572.45	5863.92	4103.87	8530.83	6016.29	5292.16	5666.4	14703.7	9669.88	11322.8	7983.55	8531.02	16837.4	10200.7	8846.87	7563.66	5749.26	15333.2	7543.62	8346.76	5606.42	6728.39	5240.26	6376.33	8055.67	4320.65	5383.42	5509.04	6606.03	4628.35	6858.77	43231.4	4453.74	12258.1	9539.73	7260.02	11422.3	8975.51	8245.03	8843.78	6035.46	6876.96	5792.14	5340.04	6522.06	8636	7194.47	6127.31	11160	6686.7	6387.39	6983.03	12257.5	7059.65	19603.7	6767.55	16364.4	8509.93	16228.2	7373.2	4736.1	7108.92	10639.7	6570.83	8786.17	6038.2	9667.69	8844.61	5950.84	10013.5	7322.42	7369.57	14453.8	6968.7	9282.52	5692.76	6789.51	7203.35	7614.55	8508.92	8701.27	17354.9	5761.9	16526.9	9851.1	6581.14	11285	5937.04	8906.75	4614.56	7471.61	5742.33	7276.78	14683.4	8661.55	8277.88	10706.8	3467.06	6236.41	10952.5	7294.87	8152.83	8038.13	8904.84	14738.6	20282.2	28368.9	13461.3	7207.98	13581.1	13938.2	15629.1	5212.96	12297.1	10600	15048.9	11273.8	5999.75	10909.5	12140.1	15075.6	16647.6	9194.38	9169.16	8738.89
POLA1	1015.68	943.243	939.564	713.162	934.726	977.029	919.045	894.299	964.571	823.269	935.388	913.269	1020.83	921.849	838.837	1018.95	900.682	891.097	777.13	903.631	1059.58	859.527	1026.35	919.743	569.06	764.935	869.982	900.748	864.588	598.444	729.759	846.858	1061.18	780.901	924.639	1027.23	699.027	947.048	866.278	924.022	888.15	914.307	720.481	904.234	743.577	805.671	1670.46	689.036	606.868	554.201	815.337	817.339	706.172	760.862	732.413	1048.16	3321.8	703.402	2890.01	797.367	907.508	2007.47	553.644	796.274	749.324	869.681	700.035	821.184	786.287	602.556	691.934	964.641	925.606	735.296	750.653	920.934	1328.86	1340.43	853.831	965.555	1378.85	589.444	741.575	997.909	754.614	1719.17	728.042	883.211	710.21	650.583	616.434	951.047	782.1	939.206	1218.5	1178.44	641.287	981.334	1060.37	937.722	1333.31	1032.24	1157.66	1023.59	967.995	847.235	1797.18	900.634	804.401	785.129	1281.71	1050.63	968.892	972.868	1357.32	887.617	593.851	1665.76	525.028	1103.48	1056.49	416.052	2229.4	867.418	578.989	1218.97	986.041	2806.49	961.801	725.4	980.543	1046.47	953.457	969.657	581.841	914.332	789.764	1097.52	572.987	929.819	691.234	661.779	1331.62	956.439	807.565	628.891	531.902	1044.53	1837.37	807.665	862.137	1951.99	1175.66	1570.05	1090.16	1031.66	802.86	482.521	774.538	1190.8	530.163	1175.78	1295.89	428.828	927.542	979.016	1023.88	1092.96	1665.63
MID1	1420.64	1383.24	1203.38	1427.29	1319.44	1124.52	1981.28	1200.82	1034.32	1972.16	1639.39	1200.85	2126.91	1189.76	1989.03	1273.44	1467.17	1600.51	2029.72	1458.93	1301.74	963.113	1146.27	1424.43	2140.43	1296.17	970.862	1405.38	1344.92	1371.46	1390.83	1615.86	2441.58	1215.22	1512.62	3520.47	1801.71	1025.09	1711.94	1115.39	1504.74	1326.31	944.399	2143.55	923.94	1128.15	1491.52	1028.94	1042.88	941.351	1391.01	1477.76	1621.43	874.406	864.459	1590.85	1761.39	975.466	6939.79	1845.87	1549.59	1466.23	822.033	1371.73	1231.48	1154.71	1427.07	1410.86	978.039	949.725	1141.4	1129.3	1153.12	685.092	830.972	1300.71	865.9	1940.5	804.643	1379.51	2459.7	1154.5	1241.31	994.901	1842.42	1764.67	1553.34	1300.73	474.518	772.665	105.335	1398.6	946.876	921.508	1480.57	2215.06	507.671	722.002	827.091	1127.28	2071.67	573.599	1064.35	908.717	1266.74	1927.6	1503.69	1304.56	1944.18	995.712	2957.09	2929.79	1424.62	2632.51	1409.22	1215.9	724.715	426.593	669.269	1816.74	1385.42	930.998	1526.79	2294.27	1149.04	1101.99	1673.04	1339.65	1548.61	627.418	720.126	1074.7	2377.37	959.316	1115.52	1286.23	699.609	839.29	729.482	1044.18	1025.6	1386.35	2843.51	1398.97	1072.38	153.694	202.775	940.094	2882.1	901.271	911.634	11612.5	1433.36	2150.8	2724.12	1636.52	1379.74	698.398	2167.66	2112.21	769.672	1445.82	1904.44	587.488	1148.65	1978.37	2078.42	2607.71	1643.05
NKAP	1567.74	1523.98	1408	1342.94	1587.93	1373.25	1328.15	1210.78	1374.49	1078.15	1412.4	1316.47	1206.38	1505.6	1324.98	1550.71	1315.96	1544.01	1248.52	1504.93	1428.34	1314.38	1438.08	1297.14	1472.21	1059.14	1718.93	1358.36	1427.4	1153.13	1318.41	1358.95	1402.41	1436.47	1273.89	1675.25	1063.86	1123.13	1436.92	1482.16	1314.5	1246.31	990.012	1205.96	1198.33	1254.33	954.186	1182.8	1186.06	1491.96	1320.13	1227.44	1508.46	1865.3	1644.03	1300.36	2737.25	1900.01	1438.08	1356.56	1266.73	2952.63	1245.39	1481.34	1305.23	1233.7	1177.06	1416.94	1947.44	1228.06	1272.68	1357.61	1462.54	1347.56	1468.34	4274.2	1636.48	1745.45	1080.08	1276.55	1934.34	1679.19	1336.36	1175.43	1278.87	1162.81	1074.53	1151.55	1543.42	1650.73	1520.17	1322.74	1627.02	1255.05	1320.82	1690.04	1591.72	1260.18	2694.66	1236.81	1725.48	1053.13	1696.07	1518.45	1361.61	1293.37	1364.31	1667.35	1253.07	1252.43	1684.45	1267.15	1496.18	1068.25	1429.59	1389.45	1868.29	1392	1833.81	1224.76	1335.68	1507.18	1768.92	1579.89	1457.57	2556.55	1480.13	1475.32	1437.13	1005.33	1360.91	1150.12	1478.34	1631.44	1378.58	1057.04	1396.25	1531.12	1380.49	1161.85	1232.15	2312.05	1465.76	1636.2	1364.24	1111.37	1343.52	1890.06	2085.65	1990.78	3585.98	2464.43	1530.61	1764.12	1928.01	1782.48	1242.84	1843.3	1284.7	2162.48	1619.37	1370.64	1849.03	1925.41	1549.85	2242.61	1335.61	1576.87	1363.25
RHOXF1	4.64363	7.14186	1.75173	0	4.00783	6.74212	2.34663	9.08248	1.08098	6.51643	4.40448	0	3.74103	12.1394	0.0197569	5.94132	6.56757	2.56019	2.05404	3.36272	8.84384	14.8615	4.99674	7.18759	12.4891	3.21216	9.43287	0	7.26579	0.0588807	13.0709	8.93475	0.140594	11.7711	4.93954	6.70015	4.81719	0	0.0124804	4.97584	9.5864	12.8539	1235.09	8.54418	0.0440098	0.0325122	1.52863	4.67103	7.35259	9.09158	6.9365	0	9.73565	2.8958	1.3677	375.404	16.3647	10.6965	3.59011	10.0826	5.40342	4.57863	1.6137	4.89246	14.2118	1.64363	2.09e-05	2.15887	1.90823	3.98917	4.51153	3.70821	12.0147	7.86721	6.19324	86.8971	4.16194	2.3552	13.7664	10.5274	8.32426	10.0248	5.61611	6.01903	0.0648252	2.27359	4.44669	0.0835108	0.0140218	11.168	2.03937	0	9.12796	2.46123	3.62074	5.43343	33.0869	0.154537	15.0566	3.93695	0	1.67706	7.16607	0.0862155	0.115348	4.57297	3.91626	2.43939	33.803	13.4434	0.00284543	2.24966	3.73519	1.51831	5.46709	6.2959	217.759	0.0376114	6.71211	9.75947	4.46467	28.6005	22.7463	41.6248	21.5126	3.17219	0.0297336	6.36212	2.03401	4.05465	6.39226	4.59974	3.32899	0	10.9205	5.88186	1.45507	8.95042	10.811	1.53935	0.00935918	4.78589	16.368	36.1138	0.59755	2.52783	4.68578	0	0.111521	3.62737	0.0731472	0.16381	0	0.0903108	0.0648106	18.5885	0.184869	3.33793	8.55189	5.30405	14.9813	0.0574767	0.0951142	0.385588	0.0325153	9.69685	9.16256	0.0789008	0.13818
NXT2	814.579	795.373	846.227	897.794	1011.87	934.259	712.804	777.64	1032.18	795.36	508.853	741.298	797.904	779.079	835.66	814.96	1015.72	808.498	906.989	867.857	940.749	771.978	966.385	767.334	1195.5	1276.65	1059.1	921.552	964.29	773.09	814.255	987.238	765.151	804.341	792.26	2085.19	805.306	1224.97	828.172	965.303	780.1	871.268	2529.4	1384.91	837.638	1102.27	1109.46	774.026	1819.78	957.789	1167.9	971.536	840.467	2173.93	1184.5	3227.38	4161.03	1614.51	1599.1	872.772	1087.1	2296.26	1087.06	1169.94	812.738	1074	741.037	843.236	1390.47	841.983	905.263	1347.32	990.22	926.256	1120.31	1775.13	1234.62	1339.34	956.131	1632.71	1774.44	1653.08	1524.59	1062.1	708.349	916.742	688.427	1009.58	766.037	1057.86	677.436	698.806	1083.24	765.383	799.638	1724.32	2227.54	1106.99	2183.73	745.965	769.687	1201.36	1585.88	791.365	1162.9	865.283	1130.71	1326.86	849.684	1618.06	1449.85	1191.32	665.678	815.918	813.801	1022.49	1333.89	930.571	2283.87	756.614	813.887	755.01	1446.53	1196.25	1190.8	3563.11	774.925	2486.48	1036.8	718.253	2205.33	1003.98	1925.73	785.655	1339.24	708.391	1027.17	2188.78	1526.13	1000.06	1345.64	1491.38	2582.5	1417.88	824.3	1310.86	2208.73	1970.19	2733.22	2259.72	3477.6	2096.75	1057.78	2922.93	2164.05	1672.38	867.029	2320.76	1604.84	2326.09	2339.96	897.843	1344.01	2129.43	3016.55	3548.12	1968.07	1566.13	2320.45
ALG13	1421.56	1305.74	1324.53	1433.84	1344.48	1205.56	1500.04	1524.56	1598.46	1490.27	939.808	1387.39	1776.94	1350.85	1978.44	1288.29	1223.93	1371.85	1588	1411.23	1584.95	1726.51	1465.07	1514.98	1693.56	2223.87	1862.88	1414.42	1547.03	1764.45	1463.26	1580.77	1917.68	961.22	1441.39	1548.52	1046.17	1181.18	1416.33	1371.69	1375.74	1251.46	1401.56	1722.81	1291.28	1244.64	1180.15	994.502	1869.64	1737.58	1674.46	2150.8	1940.73	2031.25	1407.46	1697.27	3236.08	2091.52	1289.8	1648.1	1753.61	4527.05	1661.95	2078.4	1756.47	1395.1	1564.08	1538.05	1961.88	1671	1443.16	1765.55	1812.46	1274.71	1800.93	2512.08	1322.66	1072.43	1245.33	1394.23	1790.02	3482.67	1430.47	1732.05	937.498	1064.17	2071.72	999.976	1185.74	2866.17	1391.66	1342.65	1598.55	1146.25	1787.88	3462.08	3784.76	1084.96	3578.89	1210.08	1379.27	1353.04	1657.09	1334.59	1216.79	1287.75	1434	1050.97	1192.78	2317.43	1508.25	833.075	887.894	1687.76	1600.38	1690.54	2366.43	1433.47	2868.53	1615.83	1333.36	1893.08	2441.75	989.298	2175.03	3873.69	834.949	1208.79	1551.65	2070.03	1948.14	1651.39	1231.2	1522.54	2178.08	1468.79	1438.54	2643.97	2671.58	1707.68	2594.14	2840.39	1742.48	2215.51	1152.61	1214.17	2145.55	2803.58	2803.33	2361.57	3381.15	3184.41	1725.88	2348.48	2374.71	2485.05	1352.14	2824.52	5307.08	1853.28	5635.38	1104.06	1199.93	2637.17	1575.74	2530.92	1465.31	1323.05	2052.81
PRPS2	1193.48	1223.8	1453.77	1316.7	1294.39	1456.54	1511.48	1356.37	1314.27	1037.22	849.888	1319.38	1407.99	1140.32	1393.82	1264.53	1447.44	1480.54	1307.82	1248.55	1389.47	1335.73	1461.07	1287.28	1769.77	2085.77	1785.12	1251.64	1092.96	1376.17	1476.26	1334.92	1242.76	1736.2	1551.93	3607.8	2060.34	1417.23	1495.64	1123.79	1217.74	1966.25	1643.1	2784.12	1696.25	2036.26	2987.97	1531.9	1637.77	1776.82	1760.17	2347.04	1420.37	1853.64	1748.72	2641.13	5578.26	1580.46	3301.91	1818.24	1233.59	9015.74	1673.78	2369.83	1306.77	1864.73	2016.1	1455.74	2294.32	1600.17	1786.86	2034.07	3396.59	2472.66	2067.62	2379.78	3037.85	2707.16	1779.47	1955.28	2818.97	3365.1	1850.2	2851.31	1685.1	2465.24	1886.3	1765.21	2247.42	1389.59	5009.94	1616.68	1758.31	2291.2	2941.51	1672.46	1714.79	3088.75	2136.66	1529.74	2727.98	2943.32	5539.66	2810.59	2475.7	2024.54	2890.59	2341.36	2326.33	2144.11	2229.15	2803.49	1276.77	1517.08	1499.81	1711.46	1925.51	3182.14	2815.63	1350.17	1415.2	1559.41	3349.29	2330.14	3442.28	5155.6	1579.82	7891.55	2770.87	2150.16	2789.22	2126.7	2456.53	2067.92	2204.94	2006.75	2620.19	2420.83	2388.06	1889.87	2044.03	2594.46	3425.55	2052.61	1239.41	1789.76	2786.97	3632.08	3314.93	2662.61	3004.38	1979.1	1518.69	2516.89	2758.95	3212.39	1929.04	2582.85	3836.85	3363.62	3148.71	1178.13	1640.94	3983.45	1918.71	3028.25	2273.01	2226.46	3713.13
TLR8	570.642	1199.74	1585.68	2447.89	1661.07	963.568	1270.87	1699.09	1783.34	1147.92	308.195	2449.33	1274.07	1689.81	2155.31	1268.49	2161.81	2142.17	889.614	1140.37	982.993	1424.36	1746.89	956.464	981.487	646.375	2973.43	2703.23	2319.23	1930.84	1850.44	1068.88	620.12	811.331	1310.82	868.818	299.995	1036.52	865.247	766.344	2359.36	423.98	575.354	533.958	1395.22	1288.81	552.644	294.049	707.562	903.935	1935.3	301.983	1062.87	275.605	637.77	708.72	884.771	382.988	1056.97	583.984	1385.8	208.727	1451.22	975.662	1767.74	551.129	651.033	1189.99	379.639	1578.22	1864.45	1188.27	355.871	1367.25	443.811	1430.84	2703.24	836.246	314.769	1344.82	642.718	712.282	1052.16	384.121	1639.82	998.734	1345.48	589.663	2397.26	350.124	269.538	167.803	792.143	973.498	923.821	1023.94	630.827	1534.56	500.754	1152.04	759.49	995.625	184.341	1353.82	2234.3	587.011	354.32	180.926	387.219	890.055	729.962	257.217	1041.4	173.764	943.222	1224.25	517.978	157.142	1160.68	1303.56	1638.05	289.603	488.722	752.135	795.574	286.856	1431.87	295.447	401.348	576.446	256.186	693.658	291.329	3211.4	883.604	1888.31	849.33	890.594	559.751	532.663	599.208	1133.21	1241.2	132.729	1332.26	595.033	758.794	1589.16	2763.48	559.839	1454.43	160.237	1257.91	3019.05	1642.09	450.375	230.45	1025.8	38.3185	451.208	401.644	1200.83	1141.93	928.182	750.673	2595.51	2386.56	1835.34	3289.28
MOSPD1	630.249	624.361	830.098	711.301	555.025	631.485	774.644	679.086	643.407	560.93	496.781	586.819	776.654	603.638	695.851	749.606	716.599	750.27	628.862	614.895	803.014	643.848	715.545	605.08	947.003	672.602	944.563	564.307	521.09	937.063	591.42	532.677	653.334	652.142	832.493	1016.67	630.558	1813.24	574.78	751.161	661.634	799.033	879.084	685.304	746.897	541.45	611.171	589.145	743.588	743.219	936.077	588.748	645.685	1295.62	551.852	972.609	1785.1	1233.26	896.86	1394.3	675.855	750.064	968.548	897.589	573.251	468.699	704.035	746.508	1482.99	777.138	739.343	900.077	1258.32	1126.08	560.164	1771.87	636.999	627.504	921.706	803.763	913.706	13326.1	1809.79	544.588	495.405	933.346	431.034	885.62	676.097	738.954	856.694	723.467	746.959	590.316	882.434	1040.7	1083.95	715.049	1367.45	528.292	935.87	716.604	831.393	688.507	612.942	745.852	885.33	617.693	793.096	809.766	752.112	668.215	597.887	631.536	641.609	906.436	845.654	914.191	1939.62	596.755	494.86	827.961	664.639	676.537	869.929	1163.37	568.072	1077.23	841.198	761.738	1779.57	456.355	633.889	898.312	813.848	561.889	740.389	2052.09	920.314	500.789	1227.03	1825.29	849.273	575.187	589.379	683.302	1116.7	2045.55	1234.35	1902.71	2345.83	1056.89	733.625	944.32	1127.19	830.072	488.275	1056.44	1848.78	1931.65	1728.61	453.521	742.894	1544.41	1837.75	1431.8	1055.73	775.969	859.763
AMMECR1	706.592	829.246	664.055	737.541	849.569	732.778	679.554	613.065	744.824	761.881	629.455	814.173	641.206	783.903	728.683	807.04	597.183	556.365	691.235	671.964	647.544	667.337	527.664	657.974	551.306	1035.56	558.984	718.97	965.22	599.599	591.418	698.924	733.148	634.582	534.29	1020.51	518.404	902.311	701.473	798.382	691.462	889.36	1136.16	852.833	645.109	697.826	670.516	878.486	1005.95	558.767	719.968	795.601	1158.93	1284.94	950.329	1616.36	1240.71	1760.45	897.772	580.303	765.68	1234.99	1278.47	889.287	821.499	980.447	637.032	824.993	1853.03	644.456	751.197	995.519	905.781	773.685	881.42	1957.97	735.392	1106.59	642.337	531.653	1110.98	804.451	828.161	932.719	512.762	638.517	805.445	689.521	447.638	1437.12	651.966	526.233	1002.13	592.68	895.169	2793.5	906.078	772.994	2250.97	793.255	815.109	790.719	792.345	940.122	778.292	703.043	1264.2	906.504	407.327	698.491	900.117	847.335	546.098	1064.27	846.896	799.801	863.245	1170.53	739.475	815.678	680.025	754.963	1234.59	1431.56	652.05	1123.31	594.864	1606.26	741.877	1045.05	771.259	910.528	982.431	604.491	695.083	752.012	773.306	892.391	509.129	800.7	621.703	1534.61	1191.85	1344.95	757.214	1216.49	1102.32	1235.51	2178.32	618.582	3659.91	1372.56	701.207	1455.4	1303.07	2942.32	594.595	655.467	766.288	1829.85	508.751	682.505	1006.46	726.099	2547.36	2334.92	1191.09	893.944	1444.76
CHRDL1	8098.43	7808.75	6493.51	3468.4	6800.56	6116.57	8018.05	8404.16	6538.58	5198.27	8312.06	4966.63	9111.4	4711.32	8361.8	5011.57	3995	7684.42	2896.85	8890.83	4288.37	7138.81	4949.85	4714.36	2589.43	2901.25	4030.49	4188.12	4784.27	3934.98	7100.92	6248.98	8364.77	3237.02	5156.88	4326.84	4768.78	1726.57	5667.32	5848.69	6530.93	3239.26	1211.86	3319.99	3791.87	3288.41	2552.21	1691.54	1639.6	5012.82	3652.51	13532.2	6091.76	496.878	2381.44	1912.24	519.714	4134.7	2074.79	3157.34	7633.94	118.491	889.742	5673.09	5079.2	1242.24	6302.32	6806.99	237.025	3065.66	2549.93	2528.08	698.88	2852.61	3542.14	384.12	394.641	8144.15	1920.14	3507.09	2503.34	932.607	1341.05	4387.79	8470.21	294.913	4750.04	2291.04	934.546	4564.24	34.1893	5214.21	6245.51	4708.9	4409.37	2312.68	4549.07	1579.1	4254.08	6141.49	5675.57	1720.06	195.485	4420.97	4239.8	3854.13	1976.78	1142.59	2616.7	6004.19	3709.2	4197	9035.6	4452.82	7615.87	6318.83	2023.4	283.685	1591.46	7376.89	8398.68	491.692	4823.9	3686.09	4443.94	1495.19	3595.82	16.06	3815.78	2279.37	1846.68	6555.55	3635.8	5634.96	4739.31	7744.96	6433.86	1443.81	3123.07	2340.88	5696.47	3198.47	3674.06	1653.88	7445.46	391.917	915.292	474.018	2767.89	2498.29	1009.42	20620.3	9072.58	9765.84	4291.19	200.519	6835.43	1257.26	82.8841	154.806	423.266	6946.38	8861.85	4394.4	2048.15	5183.22	6747.22	4875.95	3023.73
WDR13	6353.8	5212.33	5692.13	5455.19	5651.44	6149.21	5358.4	5209.38	5203.2	5852.25	8908.59	5420.35	5217.39	5900.37	5295.65	6271.15	6293.77	6748.95	4554.37	6083.6	6185.38	6001.69	6142.09	6234.75	8523.12	3996.43	6427.11	5305.94	5925.3	5247.37	5597.72	5533.57	4555.66	5062.12	6526.27	6256.5	7035.69	3299.92	5921.75	4783.76	5117.11	4580.22	6387.82	5281.72	5031.12	3884.84	4086.03	10541.4	5780.77	6258.24	4876.44	3918.01	5035.94	6104.43	6177.54	5260.99	2931.04	6777.53	5040.15	5747.26	5056.06	16542	3591.44	3614.51	5183.02	4750.32	4636.23	4789.51	5606.21	3631.3	5447.27	4542.53	6506.12	3892.07	5430.59	3216.8	4721.98	4553.03	4278.02	4532.53	5909.97	14221.1	4212.38	4819.05	4956.8	4069.21	4268.52	4981.41	5570.98	4293.47	8295.94	6944.69	3807.77	4716.05	4577.89	3147.21	6241.39	4256.51	3488.11	3955.64	3649.16	3267.58	12421.5	5226.79	4198.85	5638.67	3927.07	4921.06	6283.87	4226.26	5903.11	4224.5	5912.26	4307.19	4236.83	4606.38	7671.12	6438.48	4300.36	4002.31	4624.52	12702.1	5488.6	6329.97	4317.97	6331.06	5101.66	3186.41	5507.29	4269.31	3815.13	3585.61	5099.67	4065.44	3768.54	3170.52	4108.1	3778.31	5339.89	4347.68	4513.42	3988.11	4411.04	6477.73	4210.99	4753.61	2659.06	3854.45	1510.67	3231.63	2763.04	2630.43	5207.76	2659.72	3065.7	3347.36	5743.07	9490.43	8076.87	7534.07	11918	4780.64	5420.28	6637.12	3501.99	3774.3	3460.73	4170.44	3357.2
SUV39H1	445.006	408.831	326.632	388.919	342.633	384.963	312.869	377.972	388.788	337.674	471.513	336.157	339.224	298.999	315.632	537.7	355.021	412.086	335.395	391.773	483.123	416.411	351.776	372.913	292.364	233.674	384.557	404.255	318.089	224.315	370.453	393.81	296.263	539.696	370.989	443.525	322.395	448.296	447.047	402.122	391.652	437.784	404.302	321.702	391.718	362.406	525.077	561.522	403.656	440.087	389.277	315.354	277.455	387.22	299.012	650.163	1209.87	500.271	643.111	285.996	396.995	2243.97	441.923	435.076	434.522	418.081	387.019	270.341	981.937	392.061	371.938	465.941	422.276	478.386	308.918	563.741	807.867	610.322	524.301	426.576	467.238	284.376	531.723	273.799	434.025	1140.48	314.05	551.082	931.401	402.392	1337.87	329.958	373.038	367.921	583.48	607.409	380.575	680.331	411.864	427.061	514.404	768.136	800.428	469.472	693.527	456.296	593.823	605.866	580.619	471.24	459.121	670.357	464.196	304.812	450.488	400.429	431.083	971.918	543.315	275.382	478.875	240.035	520.955	513.083	397.085	698.229	531.604	1026.54	491.543	283.86	385.198	424.202	468.621	459.008	407.233	371.835	412.097	494.773	407.953	440.375	361.98	792.181	762.479	366.971	339.155	901.963	456.073	877.174	101.961	370.776	362.797	171.45	385.762	195.315	240.788	1164.95	568.176	298.762	254.565	686.845	429.479	393.105	518.635	464.183	350.546	463.702	381.147	479.161	411.178
SRPX	1680.38	1235.37	1687.99	1634.4	1311.42	1476.81	2510.66	1643.93	1051.22	1050.24	1797.29	1543.81	1379.82	2172.34	1641.65	1617.05	1322.54	2896.86	1457.11	1210.21	1388.37	1477.74	1940.77	1495.26	877.077	317.816	1609.67	1162.09	1084.8	1155.5	1525.47	1383.03	1676.75	704.814	1191.02	387.83	1277.47	363.567	1311.25	1048.82	1835.35	294.09	174.178	315.983	692.683	438.995	406.318	286.012	275.232	869.234	783.84	1177.77	1496.96	250.372	306.522	334.167	45.4657	298.858	300.122	497.526	853.931	48.5666	137.916	617.725	1026.92	471.276	879.044	1282.18	206.189	604.551	953.605	1014.23	240.377	518.739	767.127	137.752	70.4507	1022.18	562.658	201.754	191.068	1087.91	203.245	923.692	2062.18	486.667	867.549	754.484	314.284	1052.29	91.8001	1925.86	1539.26	1480.86	755.789	378.669	640.483	666.749	470.549	1894.95	924.899	430.622	259.655	768.343	929.538	731.205	571.239	216.151	385.963	838.386	708.818	529.751	2299.44	350.882	2042.13	1342.38	409.12	232.414	605.806	1055.1	2011.47	431.694	522.834	1113.11	1012.81	300.754	1830.54	69.3405	438.847	652.741	423.275	1848.79	423.409	946.19	1082.47	998.502	1006.07	456.052	1317.51	365.142	1586.95	636.541	630.728	834.203	1694.22	330.239	550.278	510.451	3142.6	450.612	1257.79	3617.21	2515.26	4385.11	1261.41	259.9	1879.03	742.696	276.097	167.707	4027.21	6298.49	2786.09	1520.58	840.186	709.984	6320.99	2339.41	1799.48
XIAP	5356.73	5743.2	5598.81	6195.56	5609.36	4654.42	5656.33	5204.87	5700.79	6356.47	5254.83	6249.1	5622.86	5728.12	5612.32	5605.71	5204.64	5398.8	5177.09	4851.19	4598.24	4719.36	4971.84	5407.33	3566.72	8523.47	4887.85	5413.56	4499.7	6592.8	3857.76	5919.86	5269.85	5169.84	4928.14	9353.56	4437.09	4034.72	5336.69	6258.37	5453.99	10290.8	6120.37	6238.31	4789.92	6312.56	4497.31	6556.86	7148.83	5046.56	5109.13	6604.46	7314.68	7884.32	5632.08	8958.76	7571.66	12909	6919.42	5875.09	6104.62	17088	5858.8	5341.68	5003.77	6184.96	4546.23	6491.43	11704.9	4587.02	5463.67	5943.2	9146.86	5899.13	6501.46	22946.5	6260.07	6283.63	5406.3	5581.08	7627.31	1928.27	7201.35	5590.29	4427.94	4875.07	4980.39	4905.64	4596.14	8189.44	1532.35	4110.47	8056.52	4614.35	7816.63	9272.96	8126.06	6445.39	11506.5	6057.11	6914.33	6829.06	965.428	6031.39	4250.16	4358.88	6056	5862.76	5254.65	5151.32	6854.57	5644.38	5095.88	4984.08	5476.01	5003.66	6893.7	5793.79	6375.54	5273.86	5417.08	1210.06	7940.38	4613.99	5708.43	10361.6	4675.11	7638.38	5796.14	7322.33	5195.56	6707.83	6411.02	6061.1	4518.26	6354.75	4746.69	8877.34	4614.93	5744.91	4917.32	8337.82	8618.19	5335.18	5436.68	3112.72	4599.34	8028.65	7502.95	8060.35	8259.41	8513.81	4792.65	4650.74	4541.21	7446.61	3479.26	1349.14	1096.7	5733.8	1281.17	4982.32	4825.33	1707.96	9196.55	8667.96	5056.82	4535.17	5185
STAG2	7571.49	7694.72	7355	7501.96	8436.58	7431.28	6265.98	7067.63	8817.41	6943.45	5326.13	7517.97	8173.41	7741.71	8182.82	7138.59	6115.18	8040.84	6149.52	6862.04	7580.4	5810.58	6566.82	5809.81	6178.05	7266.41	5979.53	7114.69	6882.34	6267.1	6052.66	7225.17	7814.69	5111.33	6563.9	7950.95	5420.6	5465.3	7287.6	7223.72	7268.26	11507	6217.82	6970.27	5201.54	6683.58	4380.24	5594.61	6947.44	6018.99	6812.49	7219.94	8661.28	7683.43	6261.06	8655.51	14725.6	14268.4	6270.85	5667.22	7455.69	11430.8	5415.13	5325.88	6306.67	6475.99	5115.26	7005.64	8206	5183.59	6995.29	6521.42	5775.22	5974.93	7693.85	20975.6	7378.68	6843.78	6348.67	6119.01	7593.05	3723.21	7539.2	6154.94	5374.62	5275.23	6182.75	5445.9	5377.67	7106.56	2693.57	4686.03	8041.43	5566.54	5954.12	11267.7	6635.65	6663.5	14450.2	6643.7	8323.69	8817.72	2329.53	5891.07	5374.53	4918.81	6331.8	6830.3	5245.88	6282.21	7253.28	5919.13	5877.4	7600.32	6800.22	6050.18	5858.96	6179.97	4535.95	8369.54	7568.35	2019.69	7268.17	6393.26	5884.48	10054.2	5788.68	8990.17	5605.6	4672.9	7605.22	8065.42	7047.52	7188.46	4912.44	6842.34	6150.82	7940.81	4066.73	5229.3	4929.6	7045	8167.4	8010.64	6962.22	4716.17	6549.2	7429.06	16704.5	7324.23	15276.2	19768.3	7336.09	16687	11634.1	9854.99	6168.59	4818.32	4012.45	7798.38	3211.23	8827.5	10591.6	4664.52	15159.7	14135.8	10073.7	9827.02	10507.7
ATP11C	1421.57	1487.46	1480.69	1365.43	1529.82	1127.89	1928.57	1610.48	1333.29	1639.12	837.827	1517.58	2052.36	1343.69	2201.9	1253.63	1137.37	1609.21	1508.24	1223.85	1268.42	1212.95	1369.13	1168.04	1248.77	1332.14	1210.41	1257.06	1139.18	1849.4	1018.51	1296.15	1891.51	955.359	1424.65	1804.85	1230.33	1339.19	1558.47	1379.29	1393.49	1771.03	1718.76	1278.3	896.284	1405.32	1325.67	1181.66	1862.26	1456.34	1676.22	1852.15	1793.09	6325.79	1127.24	2544.27	2892.9	1959.07	1591.81	1886.33	1523.57	780.538	1523.1	1306.12	1370.26	1262.03	1879.09	1736.93	2644.13	1423.59	1618.22	1526.96	1259.12	2004.11	1080.16	2037.64	1849.85	2538.26	1413.55	1219.82	1672.7	1435.84	1627.17	2014.87	1248.79	2214.69	1474.13	1027.64	1877.32	2149.61	2476.25	741.474	1617.81	1466.76	1574.09	2080.09	1661.72	1868.73	2938.79	1333.33	1819.14	1863.11	712.936	1104.71	1380.85	1666.26	2337.99	805.576	980.389	921.787	1384.41	1064.95	1160.02	2617.1	1334.68	1467.86	1010.62	424.412	1442.42	1651.92	1390	339.152	1901.34	1551.54	985.951	1836.2	1211.13	1660.25	1320.58	1227	1533.67	1546.91	1324.09	1537.56	1311.59	2375.79	946.44	1980.04	724.025	1156.12	785.309	1184.42	2161.1	1417.93	1208.08	660.36	781.116	2609.41	3657.01	1427.2	2646.28	6982.64	1355.07	2233.78	1651.45	1219.73	778.197	673.92	624.454	5034.64	301.747	1127.98	1463.51	1015.7	2082.62	1840.27	2185.37	1514.91	2197.35
MCF2	9.30997	8.90368	10.7831	11.2575	7.0133	35.6604	4.63551	9.0408	12.6599	5.56086	4.42191	1.92959	7.57249	9.57567	4.2589	13.8675	0.0351497	12.2074	6.14093	1.63145	8.88908	8.54601	0	0	20.8308	5.66792	6.31641	10.8666	7.23433	4.78318	12.089	7.52062	3.0964	2.42909	11.6847	1.89941	9.50765	3.78254	2.0756	13.463	1.51179	6.81909	37.2745	3.78263	2.26775	6.50643	14.6096	0.0594028	77.9018	4.52177	23.669	11.1333	16.005	309.256	11.2755	11.7213	7.24367	27.8098	20.0271	14.7066	6.20407	13.5555	6.70461	4.89804	11.844	11.9858	22.0011	13.6746	281.114	21.9481	5.42749	11.2101	10.2989	22.6448	0.0120044	10.7806	23.8083	2.35406	11.8001	8.42479	0.0154729	18.7918	7.50412	2.00735	2.39549	39.755	3.54815	7.30546	6.21811	160.247	7.0654	18.9701	9.98474	2.45958	4.90844	6.85553	6.34814	2.9535	4.95376	19.207	2.78556	13.9304	5.76291	2.52746	7.80688	19.1368	10.7914	9.4538	5.15092	9.46508	16.1097	0.0397997	0	16.9847	2.65443	0.0183639	9.92948	0.0365744	7.67708	16.3923	0	0.120189	10.6003	7.53621	9.0024	8.10233	0.0289235	5.56016	4.0608	9.36862	6.40206	10.9376	3.33133	7.4837	10.957	15.0033	6.1679	11.6694	4.56027	3.17274	8.18909	9.70597	3.94686	0.178196	7.17837	7.34385	6.29765	11.2754	15.2926	0	11.8211	63.3656	1.47318	19.4892	13.9107	7.52047	0.178652	0.206464	41.9487	2.72508	0.867862	0.0558446	5.03998	0.369528	0.0316257	0.0802596	27.2221	9.6003	5.51648
ABCD1	1061.28	1360.09	1423.26	1258.6	1385.56	1174.03	1800.22	1289.46	1266.73	1320.96	1614.16	1264.97	1536.57	953.697	1660.7	1227.89	1583.29	1461.42	1712.74	1055.21	1189.56	1141.41	1264.2	1303.42	816.517	869.519	1280.8	1144.92	1157.31	2085.4	1262.71	1137.18	1033.75	3123.31	1588.82	1385.31	743.926	3449.41	1210.32	1492.26	1823.1	1571.45	1142.4	951.813	1848.91	1188.55	1369.56	1381.46	1748.63	1998.73	2471.5	2477.55	1385.7	1318.9	1277.94	2132.48	1573.84	1616.27	2394.12	1287.57	1143.8	14945.3	2089.54	1297.8	1036.36	1531.62	1356.07	1848.16	2291.44	2321.44	1505.16	1937.72	1940.88	2867.38	1149.14	4406.55	2806.86	2758.44	1007.28	2456.41	1449.47	587.273	2242.67	1103.22	1784.59	2150.41	1088.92	2108.05	2263.95	1423.36	1125.95	1836.68	1556.73	1368.61	2269.63	2403.03	1168.38	1383.03	2268.42	1583.88	2313.12	1386.18	1869.04	2043.52	2337.16	3022.61	2930.84	1292.84	3878.14	963.905	1914.01	2400.15	2195.8	1281.76	1383.17	2217.45	1769.35	1028.76	1630.9	1212.45	1135.21	1107.01	1410.35	1692.33	1407.3	1302.29	2325.74	2313.59	1732.05	1804.76	2367.5	1295.46	1287.44	2613.33	1032.64	1852.02	944.867	2404.67	1026.93	1532.82	1446.88	2154.88	1750.03	2158.73	1424.78	1919.09	1270.8	3436.37	297.935	2167.91	644.315	369.365	1427.01	297.809	235.018	1208.61	1381.26	762.714	728.464	1179.33	551.897	2309.39	1069.36	1112.87	1329.84	1424.7	1385.68	1128.78	1106.21
CCDC22	1105.04	1021.61	1163.91	1043.99	1087.01	1059.21	939.695	1130.31	971.977	989.784	1434.31	992.934	864.818	1079.73	918.278	1345.73	1461.66	1217.12	1004.13	1182.99	962.982	1120.05	1070.32	1231.71	938.671	1104.13	1310.21	1040.02	1220.77	1203.85	1439.14	946.761	901.635	1580.41	1289	1270.11	931.613	1052.7	1029.03	913.04	1212.98	951.279	1129.95	940.399	1395.25	1223.04	1035.5	1439.97	1118.64	1618.91	1137.3	933.7	902.74	896.731	1112.25	1163.08	1207.92	1226.98	1100.62	980.39	1041.43	3396.88	982.925	1046.22	929.338	961.537	1077.05	1049.74	1151.5	1000.6	1072.12	1164.87	1275.53	1239.28	1036.9	900.504	1080.29	1654.15	770.216	1246.08	1429.73	2212.7	830.037	1083.16	1276.52	1254.79	1023.24	1282.65	1620.94	920.5	1550.46	1223.19	1150.19	1182.87	1260.43	1104.28	1441.26	1158	966.377	1087.62	1170.77	1030.48	2103.1	1401.05	1342.32	1186.33	1002.13	1075.59	1387.47	893.203	1393.47	1255.04	1499.96	963.136	1156.89	1296.39	1679.14	1237.09	900.066	1061.63	1130.67	2411.68	1306.11	1170.74	894.682	1979.36	1395.45	1461.64	1350.98	1159.61	1163.03	1009.51	927.02	1530.07	865.606	1187.83	969.983	1064.21	1164.04	1094.05	735.203	1002.09	1721.39	1909.65	1068.04	1885.13	907.362	1374.65	328.472	900.362	591.305	344.094	1052.27	617.424	459.522	1326.04	1359.27	1847.72	1180.6	1594.15	1158.45	1517.56	1203.57	1738.82	1193.93	1003.07	1029.59	1097.75	862.474
CACNA1F	94.9562	114.028	56.4981	111.531	85.1575	58.5755	85.961	101.28	137.319	93.9538	84.4489	33.0185	50.8674	78.1137	100.615	73.275	96.4235	110.428	108.386	119.27	70.0011	104.632	74.9522	97.7125	38.6538	114.451	107.166	95.862	136.888	61.4312	55.6815	107.149	62.5675	28.1933	83.6995	209.308	67.3773	85.6471	78.295	123.078	113.611	455.39	249.8	119.925	102.926	122.959	160.157	78.1409	291.071	108.639	101.453	258.966	212.636	97.0418	724.825	77.7047	35.451	557.941	64.5422	181.208	113.408	93.6491	101.561	90.4572	149.101	75.4969	133.007	85.2431	48.1612	82.8009	86.5803	52.3639	214.681	37.3963	143.126	106.524	76.6591	152.854	134.764	121.881	531.477	102.021	42.3184	49.1447	41.7475	75.4181	439.438	61.4583	150.927	130.925	35.9286	63.5067	62.6644	50.9545	57.0899	235.77	936.511	59.5247	82.9951	154.735	75.9982	74.0547	143.648	65.4272	25.8015	67.6508	64.7723	133.863	61.6997	98.4919	297.009	97.8353	47.9911	318.915	58.1972	66.9302	91.3011	64.4037	87.495	130.342	81.7736	155.11	421.445	143.629	231.773	68.5957	73.9811	59.6666	181.41	54.92	184.986	145.356	132.066	87.278	76.5098	105.885	108.087	168.248	29.4632	45.6611	73.6307	56.8962	64.2449	123.777	129.848	69.0161	95.7987	53.3056	25.6058	219.411	51.9091	50.7309	59.1977	19.6454	34.8054	28.5844	55.5831	104.228	398.158	43.9707	97.197	31.9791	42.0077	12.4424	64.7463	72.1553	25.1062	21.5632	18.9398
SYP	846.255	686.723	515.076	808.777	713.317	892.575	652.046	532.583	671.927	560.933	859.699	597.508	428.934	643.53	498.865	796.149	714.403	628.543	495.935	809.977	569.8	738.864	526.665	686.671	519.981	401.214	718.676	736.163	493.901	605.488	659.207	748.718	541.596	605.156	626.593	281.277	269.25	690.103	648.911	757.266	507.82	885.277	524.531	314.096	463.591	1023.37	205.567	256.12	253.08	450.159	357.805	505.532	413.59	213.498	529.242	254.344	507.048	482.405	160.957	405.594	721.812	120.75	205.673	194.231	418.715	242.92	294.015	362.606	76.1034	172.586	416.641	470.641	208.511	173.236	243.017	114.081	155.38	2880.57	351.172	256.375	349.91	156.765	142.077	241.705	629.481	602.946	393.285	219.068	214.004	258.594	56.2593	577.484	475.174	235.452	174.168	319.362	513.468	245.798	126.589	423.043	491.804	191.747	252.586	749.935	270.598	175.809	198.26	367.534	221.292	530.149	552.753	363.77	863.517	502.267	1080.9	673.252	734.474	168.042	221.158	546.071	505.747	168.33	242.65	319.37	287.522	228.026	800.536	65.2985	268.578	131.285	303.293	398.323	138.812	352.94	426.662	425.272	251.449	335.538	346.468	202.561	382.425	141.554	92.9761	311.607	530.49	206.869	236.369	61.3809	28.1473	253.293	70.7662	109.699	742.587	151.391	11.6542	83.0129	634.913	239.026	101.08	129.03	58.6642	746.126	378.197	115.552	90.6404	64.9818	144.55	238.444	158.178
PLP2	4023.6	3005.17	4792.07	3686.77	3551.56	4150.13	4080.68	3471.41	3089.18	4126.62	6024.59	4003.81	3337	3614.03	3855.24	3685.65	5015.06	4402.5	3415.27	4116.2	3964.03	3537.39	4514.13	4928.65	5935.79	4092.09	4719.73	4466.69	3499.16	5668.64	5231.92	3758.75	3143.13	5099.6	4093.08	5181.26	3636.6	2181.53	3524.84	3346.22	3785.58	4659.34	2231.92	3487.5	4641.66	4226.73	5858.01	4000.77	3229.36	4621.06	3668.22	3678.92	3413.58	3931.47	2494.82	3188.12	5615.46	4811.26	9782.01	5674.59	3745.1	13850	3351.82	6133.03	2599.34	6216.73	4121.21	3399.88	9751.63	3549.5	6353.47	6513.01	9217.53	7589.25	4930.16	7103.8	4886.67	3587.93	3457.63	3725.63	3118.02	14271.4	2512.72	6690.5	4285.59	12139.8	1926.77	3899.76	9432.09	3587.35	33594.8	5040.67	4654.33	6084.59	7979.51	4900.19	4853.99	5043.21	4553.52	3743.4	3500.59	6834.29	8290.59	5640.6	4947.59	4330.72	5125.51	3428.71	4511.92	5034.49	3923.66	4783.89	4906.62	3128.03	4121.52	3405.14	6056.88	10843.5	7165.04	3060.3	2969.71	10311.3	6032.28	4077.27	5717.56	18071.3	4074.92	4921.8	4663.06	4494.74	5686.25	2849.43	3146.65	4980.66	3283.87	4350.13	2823.03	3553.4	8310.46	5282.43	5490.96	9353	5243.26	10383.2	3357.35	4797.17	4068.94	18882.1	3760.5	5400.46	3448.48	2192.56	4670.1	4422.6	3550.6	14481.1	5941.27	13420.4	20569.5	12736.7	50087.2	5446.02	6479.7	17566.2	6373	5691.42	6949.81	5492.23	5616.16
BMX	206.668	53.3804	206.392	163.05	151.28	87.8594	533.776	196.212	157.431	173.944	100.93	176.819	257.905	143.478	312.418	123.775	110.708	209.511	208.598	255.528	231.018	187.93	254.838	96.7671	249.539	395.714	273.17	74.1083	198.467	154.661	220.046	290.003	238.055	208.352	136.489	23.0178	195.973	78.0265	137.003	56.4052	233.8	24.0039	78.802	609.315	652.47	93.8623	68.9981	46.0143	137.622	75.7447	84.8066	412.664	138.73	102.862	78.5775	76.6461	40.9119	28.5785	32.6945	98.3783	57.3975	0.0573067	65.9618	89.6083	230.83	42.8484	223.011	161.488	11.5432	47.884	176.866	43.9394	138.731	140.757	1005.83	9.72362	8.30509	59.3957	41.3054	69.3679	157.824	142.141	29.1406	99.2905	174.755	24.4482	47.6433	739.199	84.7837	148.578	7.13373	144.119	357.379	163.245	106.768	54.3565	122.263	95.3807	50.2466	184.833	68.6525	26.0816	25.3316	238.273	71.9318	99.1891	115.814	44.7158	119.467	160.517	98.673	26.4321	233.535	82.4042	73.6598	104.564	44.0414	9.86732	86.5294	270.644	290.874	60.1302	60.6868	422.463	23.9312	15.4309	87.916	13.6208	84.1254	801.559	48.5597	154.749	54.454	122.952	121.416	119.39	384.227	76.4196	63.7359	27.6761	102.261	91.1002	77.2538	119.496	134.182	296.113	336.49	30.6362	68.8518	41.256	75.4584	946.592	369.473	279.244	196.718	7.54722	84.6987	272.213	408.503	27.2292	1676.34	218.716	220.445	217.893	45.3415	212.573	276.361	116.862	142.002
PLS3	22367.2	21384.7	23989.9	23044.7	20326.5	22678.8	17703.5	16876.1	19754.2	18054.5	24664.3	17722.3	23141.1	17615	17017	21344.5	16603.3	15087.1	21976.3	20785.5	29325.3	16220.9	19678.5	21886.6	14694.9	10893.4	15780.4	19694.5	16570.5	15195.6	18358.6	19009.5	21863.1	13444.4	18781.3	52453.1	10143.4	8743.33	15978.1	20959.6	17560.5	14119.1	22249.6	19840	15612.3	12054.6	76550.7	19919.8	26692.4	13710.7	14540.1	16807.3	23590.3	35432.9	19438.2	10052.7	12717.4	76004.4	42685.4	21808.1	17984.6	26814.8	14194	19384.7	13975.7	14227.8	16924.9	26964.5	74833.1	14835.5	16701	16284.8	42306.6	15193.2	15069.5	81517.6	15505.2	24026.8	16688.1	38352	24723.9	7805.41	19332.2	21651.1	12102.1	25244.2	13073.8	7754.96	18509.6	23572.9	42576.1	18016	22865.3	10144.2	45215.5	17767	26635.3	19907.6	49255.5	20590.4	31338.1	67804.3	7526.54	20313.1	8896.44	22540	20960.4	10772.1	9743.94	17633.9	33046.5	19336.6	18776.3	20583.5	21320.1	16821.7	18712.8	25591.4	22405.8	18786.9	18021.6	8176.04	14020.7	17461	14154.7	21905.2	15307.1	4434.8	12892.6	10301.6	14203.1	13306.4	20783	10746.1	15737.9	13436	17010	32101.5	15179.5	17287.9	16513.8	27480	18638.2	12580.2	16175.9	6054.86	7916.65	31622.6	58885.8	18172.9	29590.6	137893	23356.3	40839.7	31910.8	30369.1	18450.2	12306.6	5014.76	35017.2	16976.4	25205.4	35395.5	21248.6	33388.9	52516	24298.8	23453.9	26953
NAA10	839.737	730.373	615.596	633.513	576.064	721.514	645.173	702.603	612.769	636.29	1023.07	676.207	496.651	550.202	466.035	693.163	562.119	643.324	590.006	595.307	737.488	700.429	584.628	821.156	606.639	594.949	749.144	524.513	512.935	724.664	732.563	647.156	486.462	546.788	679.205	911.06	634.096	1907.48	646.882	880.177	643.099	951.3	695.602	683.401	824.341	552.233	1901.36	792.37	956.064	1329.46	707.721	760.545	963.242	823.946	662.677	771.5	1866.13	1474.04	766.779	670.441	619.13	5696.12	800.896	777.175	562.944	677.347	775.039	627.65	2287.63	1567.25	450.326	731.654	1497.09	768.764	484.998	2164.51	857.607	621.797	804.647	1025.44	595.996	4079.82	884.631	519.515	430.599	993.194	926.053	654.63	1014.13	1932.86	2813.78	1141.65	475.065	599.775	603.044	968.005	1000.25	701.242	1001.64	581.699	671.659	503.861	2026.25	862.698	768.034	1053.38	906.925	1096.69	1445.2	657.162	549.738	683.598	645.912	1140.31	549.52	639.848	1195.31	1671.21	1814.61	485.25	482.621	2167.81	781.043	550.86	1244.41	1109.41	418.028	817.978	867.548	1025.06	1312.33	380.927	361.203	485.273	658.49	503.28	611.088	1363.83	907.861	699.369	1016.39	1690.95	508.781	1071.38	420.096	1105.25	772.374	1352.85	128.685	1782.47	567.74	184.097	538.319	229.487	193.356	2028.42	1089.75	1910.26	2723.16	1051.64	1635.7	806.676	322.878	700.325	332.228	365.277	220.78	259.938	257.295
RENBP	2043.45	1919.43	2189.62	2298.85	2089.86	2073.39	1873.63	2367.33	2096.07	1461.41	2738.15	1880.94	1769.26	1668.22	1908.56	2199.31	3372.56	2650.74	2122.78	2182.87	2062.55	1917.65	1975.74	2151.45	1366.77	1758.74	3340.14	2610.03	2292.91	3823.86	2086.26	1882.24	940.948	3672.35	2338.47	1576.36	962.346	1918.85	1435.9	1899.5	2325.25	1480.26	1140.33	1198.34	2116.67	1317.97	2527.11	1345.87	1986.96	2499.11	4734.9	1207.77	1736.15	862.758	1645.33	1876.04	1165.11	1267.22	2170.34	1183.63	2864.5	18826	1844.83	1646.57	1628.77	1359.03	1692.08	2197.85	1391.42	3213.31	2343.93	1719.7	2876.04	3123.31	1014.26	3334	2813.08	1686.16	1317.14	1810.28	1175.36	3083.39	2189.96	852.486	1832.05	1983.05	1059.22	1572.68	2377.66	1346.23	1445.83	2472.94	1293.2	2230.84	1703.22	1188.08	1216.66	1569.34	1565.35	1542.1	1275.35	1281.55	3924.6	2187.5	2159	2080.85	1436.94	556.664	4187.31	1470.17	1784.12	2430.93	3570.56	669.516	1544.83	1959.23	1692.38	865.129	1812.65	1319.85	1466.48	3347.87	1384.25	1136.71	1787.56	841.159	2937.71	286.559	5582.26	1788.47	1873.51	1190.95	807.695	5499.88	1286.71	1569.47	1296.7	2169.85	1688.05	1192.88	2049.14	1568.68	1649.99	927.486	1667.73	1708.72	1009.57	1220.04	468.455	2410.22	875.143	294.978	1830.24	513.748	469.945	898.163	2450.43	2772.52	1080.09	4404.69	1519.87	2128.27	1198.71	2492.53	1951.06	993.502	1465.31	1137.13	1316.43
ELF4	2453.99	3325.86	3177.65	3274.43	2349.34	2675.6	3475.61	3024.72	2794.41	4864.36	2717.35	2744.66	3467.14	3485.69	4900.56	3123.19	3516.13	3297.53	2601.33	2566.1	2686.76	2099.17	2609.34	2876.67	2841.05	2942.18	3200.43	3101.99	2558.43	5872.73	2660.97	3207.72	2504.36	3863.23	2528.57	2301.18	2524.33	1621.87	1862.34	2730.82	3249.73	2244.08	1805.85	3316.2	2184.18	2769.63	2238.49	2247.27	2332.43	1909.22	2119.75	2319.69	2985.83	1493.58	1529.54	2511.31	4218.26	2491.55	2525.08	2955.95	2586.33	4089.54	3073.36	1808.48	1916.62	4164.04	2203.11	2160.47	3041.12	1815.65	3756.15	2481.32	1605.58	3235.52	1705.18	4192.52	2906.31	3060.79	1833.58	2726.44	2203.27	414.673	2703.8	3556.36	3292.53	2967.35	2771	3856.27	3102.33	2872.53	2463.04	2123.98	2384.05	2871.94	2420.97	2655.97	2446.32	2375.3	4693.8	2909.15	2720.66	2720.99	1712.94	2485.15	3512.79	1768.81	3583.55	1615.75	1911.63	1947.01	2391.25	2029.84	3033.82	1626.27	2479	2756.92	1515.36	3903.2	1749.18	3736.81	2198.63	1971.36	2647.66	2066.51	1625.1	714.429	3899.09	1958.19	1917.52	2068.4	2384.47	2829.9	1430.58	3318.27	1760.99	3074.48	2174.31	1891.84	1831.29	1487.03	1358.94	1223.47	2300.72	2340.8	2805.2	1995.32	1600.69	3499.38	1676.05	1473.08	2208.28	1076.72	2182.06	1709.3	1387.64	3985.44	2221.84	1638.38	938.162	2419.06	998.61	3441.87	2288.86	1909.94	3032.8	4122.48	2103.51	2488.66	2913.81
SMARCA1	2810.56	2468.1	2806.13	2670.9	2614.83	2604.67	3220.05	2332.95	2345.41	2867.06	2519.96	2360.9	3353.06	2913.11	3663.51	2326.06	2352.51	2538.55	3062.49	2491.17	2911.1	2282.81	2823.2	2523.47	2647.89	3054.17	2012.1	2432.75	2581.1	2453.75	2673.98	2723.35	3391.19	2087.42	2364.37	2803.27	1871.47	1917.88	2142.51	3063.82	2379.17	3613.44	4350.8	4713.49	1882.15	2268.15	1793.01	3332.42	4213.19	1372.31	2229.96	3492.54	3276.64	4898.11	4274.45	8367.05	5500.82	8459.27	3504.73	6016.78	2454.71	1307.26	2516.2	2230.29	2465.37	3635.94	2464.12	2543.63	6696.07	1977.26	2783.33	2179.09	2640.67	3209.92	3959.16	7711.57	4412.28	4691.01	1931.94	3523.89	5047.14	2138.54	4604.85	4108.98	2529.94	1784.68	3159.76	2340.36	3803.23	3948.91	951.728	2563.94	2936.97	2290.06	4604.12	1447.35	2752.88	3069.56	8171.96	2451.77	4185.65	2395.75	2183.01	1886.33	1679.65	3673.87	3931	3277.19	2917.04	3384.68	2938.97	2407.9	2529.1	3268	2469.79	2987.98	4586.62	958.953	2181.9	3057.07	2731.07	2060.06	4003.95	2325.41	1313.95	2083.02	2067.49	5804.57	2926.95	2995.28	3348	3362.53	4412.08	1679.28	1956.33	1982.66	3578.46	6226.23	1278.41	2667.74	1877.36	1890.21	3199.37	4838.58	3008.68	2610.84	2978.63	2003.23	6188.25	3262.85	11123.3	14080.5	3072.29	4772.62	4210.17	13479.9	2450.65	2070.16	4778.11	3653.69	1534.76	2940.64	3526.89	1931.92	10877.8	6074.46	4470.88	3221.69	4203.34
MTMR8	46.5238	81.9498	113.119	56.2139	66.1223	84.4102	65.3397	65.0918	65.5103	67.9007	54.8546	71.8938	60.0432	50.9755	73.0832	66.3443	60.2837	58.2183	36.8211	73.2371	47.7965	83.2779	57.963	67.2201	33.4322	250.555	95.6018	75.0598	72.4971	59.0514	44.5401	41.0121	82.721	77.2772	43.4873	36.4627	105.033	63.7613	91.6713	66.5769	103.212	66.2048	48.7355	64.715	75.2491	53.9501	56.0308	62.0428	82.2123	76.6924	59.4583	58.1056	78.2639	68.9007	63.5716	69.1773	101.971	128.934	81.864	51.477	70.873	105.983	82.9718	84.7004	62.6007	92.7395	49.0025	73.8718	15.397	115.724	49.1993	35.5244	93.9597	82.6843	112.226	86.0648	109.778	101.501	54.0974	69.3508	123.538	10.2134	93.1767	86.2513	56.7528	85.3489	80.0937	75.8202	46.5323	32.0344	111.483	60.6728	36.7318	101.684	73.7696	95.0995	82.0791	104.793	41.8779	68.3988	54.0669	110.766	87.8497	49.6792	94.8337	88.993	68.7037	82.1949	61.642	112.129	76.5204	80.2286	53.6525	36.3041	50.505	44.9733	29.7408	88.3572	59.6107	77.8724	64.2134	167.85	80.2424	87.88	66.4582	148.127	43.9715	142.269	70.9459	38.5268	112.805	62.0167	48.5152	81.6649	44.751	72.8508	54.7833	107.983	48.1952	53.871	20.4629	41.4396	100.756	64.1445	59.7562	73.7862	89.4794	93.8794	149.928	82.6039	94.1951	105.158	65.5807	89.045	94.8748	100.147	69.9972	85.7205	21.8174	86.3365	22.8091	52.4542	44.4393	55.811	38.8615	145.189	118.254	96.5115	123.027
ASB9	438.481	317.059	463.057	434.84	457.845	470.498	524.811	407.81	364.497	429.777	347.636	354.616	619.281	404.292	548.615	371.336	364.888	326.852	314.947	408.799	614.163	314.997	437.721	343.315	678.652	178.894	548.452	313.791	256.444	186.564	276.659	297.912	574.754	166.319	487.503	559.715	341.238	146.555	372.879	386.988	392.514	168.522	171.064	852.909	159.383	192.009	560.941	110.319	800.051	224.585	209.041	330.149	213.42	287.26	302.699	675.66	51.8339	207.588	833.323	181.147	338.729	554.846	272.581	1102.26	267.977	166.492	215.011	441.128	186.922	166.6	373.786	188.972	586.997	273.642	161.676	267.906	422.582	183.734	220.338	427.61	173.413	401.99	309.614	292.854	321.757	380.205	181.749	195.01	45.5051	210.381	213.557	318.59	204.881	195.247	546.718	383.719	380.63	270.614	211.341	389.486	502.068	242.327	1297.44	204.558	139.89	388.677	329.789	204.38	473.743	363.971	567.855	190.166	318.249	204.529	589.877	258.246	156.199	842.054	387.534	387.777	385.573	152.689	290.173	288.185	384.132	371.976	254.033	365.8	1403.64	621.019	382.817	288.283	149.892	165.18	700.987	232.074	169.93	522.709	736.816	104.486	407.986	187.971	196.45	211.252	292.497	72.6752	241.166	281.517	269.855	760.965	150.838	331.288	525.049	246.512	277.787	202.961	166.301	1044.64	152.221	405.946	307.882	330.423	413.893	525.133	322.49	215.096	250.323	219.378	465.926
ZC3H12B	171.293	268.154	142.665	237.121	244.451	180.098	215.408	222.468	184.884	223.279	233.544	142.814	141.436	155.477	156.759	160.417	110.7	154.73	94.0824	167.772	169.941	126.01	147.906	159.555	102.34	93.0936	111.391	131.11	161.309	102.749	115.107	170.14	240.837	96.0211	121.458	73.9098	134.564	79.9396	169.942	195.723	128.983	59.2929	96.4132	60.8983	73.0602	106.777	117.868	46.0038	92.3612	94.0335	70.8222	181.057	151.241	32.0104	81.0187	67.062	58.2205	105.598	39.0668	165.586	148.173	50.8118	80.3918	59.7176	103.073	90.1211	82.0041	105.115	46.2352	81.8035	133.121	76.7042	68.9006	52.1629	119.442	44.1468	51.8035	71.9167	74.7548	64.1088	70.6167	33.8348	58.3244	87.2549	99.5466	67.6545	113.396	59.0411	84.7767	148.669	3.73803	227.627	188.331	106.466	47.5478	91.5084	90.8976	7.10615	64.5357	180.907	109.756	34.8051	8.58514	66.6197	82.1224	63.1382	51.0308	139.687	49.1335	106.481	88.6034	75.8587	182.707	73.534	223.124	209.054	37.44	30.5948	49.0248	187.044	173.026	15.8172	70.1102	89.7562	93.8586	33.4211	176.801	40.2781	46.6269	71.146	32.3398	192.643	119.299	79.7722	101.452	133.03	67.3088	117.853	85.6013	44.0328	87.9416	77.2846	50.5425	52.6071	252.8	41.2201	54.2296	33.8796	280.781	105.545	18.9447	982.692	312.714	371.517	205.857	17.4523	113.635	58.3966	20.1808	14.3397	1.11087	165.136	351.751	32.257	65.8185	84.1323	73.9885	182.234	43.0185
RBBP7	4489.08	4027.71	4634.12	4056.95	3914.23	4406.76	3810.24	3835.83	3830.82	3836.38	4614.41	4174.81	3941	3623.6	3889.13	3893.59	4045.38	3627.87	4271.13	3910.93	4833.68	4300.8	4474.15	4331.6	4410.35	4808.87	4240.62	3770.31	3508.22	3779.15	4605.2	4487.05	4047.48	3995.64	4393.78	5976.17	4210.39	5125.51	3868.88	3987	3720.31	4264.54	3788.96	4749.64	4319.67	4119.96	6179.11	3233.7	3956.36	3877.81	4510.73	4611.36	3514.1	3881.01	4130.07	6384.68	10135	3524.3	7498.87	3634.66	3932.62	12731.1	3665.1	9876.44	3628.69	5894.79	4587.23	3780.06	5257.39	3601.38	4340.48	4282.42	5786.46	3950.14	4710.84	5384.61	7208.8	5585.45	3991.77	5377.24	6057.41	7135.06	4150.27	4964.47	3771.74	6125.38	3850.02	4176.48	2998.98	3599.41	5745.29	4089.61	3806.1	4684.12	5879.13	4663.97	4780.78	5319.19	6009.07	4615.52	4934.17	5257.13	14572.2	6084.59	4675.77	4189.88	7629.39	5840.43	4562.16	4835.83	4874.12	4611.34	3738.1	4623.4	4563.67	4309.46	3888.39	5948.68	4909.07	3876.05	4241.22	5027.34	6227.62	3825.93	6497.65	9876.02	3766.25	11639.8	4427.93	4331.12	5808.75	4378.34	4454.63	4549.8	4139.27	4154.04	4590	5396.72	4844.65	5097.78	5217.94	5746.56	5648.13	6415.16	4167.94	4688.32	5574.71	6126.45	7829.93	5930.06	7544.52	10519.2	4614.77	9198.74	8208.52	4839.12	4398.47	5961.8	5752.43	7706.77	8631.29	4828.5	6027.58	7346.98	5408.8	6468.56	6070.42	5125.11	6514.59
KCND1	143.383	133.62	85.2267	113.394	98.1816	106.943	174.108	135.653	126.774	65.0914	127.195	77.7166	160.592	102.849	192.721	89.1188	77.8242	107.792	98.1667	76.6062	108.854	112.114	75.9515	118.331	36.5675	86.588	97.7226	90.4172	86.0747	53.1924	85.4014	85.2545	182.656	84.3644	183.434	128.634	152.33	124.675	104.046	128.115	142.625	168.584	170.011	121.822	142.752	156.392	164.995	107.991	268.852	166.177	118.07	188.605	127.161	54.3321	64.888	298.967	76.4212	87.6615	65.4468	92.8584	104.703	85.7721	311.698	146.118	124.447	230.138	282.014	147.759	153.208	79.8078	91.1318	94.4746	95.6115	161.43	83.4179	880.736	312.765	301.065	110.167	77.7716	120.453	52.7592	95.9701	149.436	165.503	272.618	252.938	101.146	274.962	196.025	100.129	219.999	173.996	212.871	252.134	116.634	310.786	193.18	146.785	165.635	114.804	185.709	97.7856	141.595	249.875	293.951	258.15	129.202	158.375	84.9461	145.993	132.998	272.155	125.303	185.578	205.95	51.7372	101.487	74.9884	86.0039	136.893	17.1197	225.477	167.247	99.6533	111.945	144.701	210.805	83.1119	207.028	108.618	272.747	132.892	152.06	133.172	240.525	103.352	90.8191	126.084	129.875	153.381	202.737	193.879	258.879	167.792	176.548	210.923	148.847	25.6067	119.294	28.3672	266.448	142.275	80.6193	29.0219	123.76	131.223	46.2226	148.686	136.667	1.1303	150.409	113.405	336.122	107.879	144.178	341.146	112.098	215.509
SLC25A14	351.894	320.629	398.439	377.671	329.609	316.322	264.756	370.736	346.535	386.984	358.593	407.086	337.699	322.931	331.517	323.804	334.208	319.903	302.675	419.035	468.69	410.006	425.729	376.498	776.78	333.418	424.479	350.884	369.757	362.352	366.738	310.785	322.373	233.047	351.728	490.572	572.613	346.446	525.324	353.217	332	811.199	426.068	306.473	367.375	294.464	333.2	298.615	417.518	453.79	412.91	302.039	622.626	493.012	575.379	494.815	1529.47	787.622	291.951	450.648	295.345	418.457	523.234	467.48	505.138	336.507	436.022	335.888	609.001	460.896	358.265	359.269	541.25	329.748	374.814	980.018	361.486	297.805	364.941	292.101	491.115	1265.38	285.133	320.936	327.571	300.434	547.187	255.173	281.198	718.212	487.549	424.789	311.964	306.423	325.652	466.168	930.425	411.358	703.903	277.782	715.033	248.416	1104.17	326.742	362.901	282.828	501.558	298.309	360.764	490.333	353.403	220.942	179.814	549.134	343.615	279.16	546.519	495.272	715.462	334.43	358.732	633.553	585.223	508.362	576.567	817.657	275.475	452.192	518.905	380.035	446.867	241.883	360.389	218.685	482.54	243.321	441.111	926.682	591.022	382.354	594.083	743.341	341.013	489.129	255.232	321.731	552.776	579.335	320.774	721.445	967.925	519.305	372.327	348.986	532.342	456.471	373.078	597.009	892.72	673.934	749.402	237.043	312.977	430.469	366.719	370.027	202.567	399.319	350.936
FMR1	3529.27	3308.04	3047.53	3179.78	3396.27	2843.31	3012.67	3029.24	3521.26	3308.93	3230.53	3203.25	2682.08	3168.29	3132.9	3192.51	2624.25	3262.76	2687.22	3143.58	2953.31	2477.14	2674.3	3181.47	2073.63	2611.98	3073.29	3036.88	2943.61	2852.66	2642.4	3013.62	3337.53	2325.06	2756.37	4083.96	2148.92	3219.03	2970.67	3177.65	3082.02	4228.48	3185.62	2778.39	2497.32	2229.32	2179.12	2479.24	2824.78	3045.1	2687.53	2583.95	3515.92	1967.19	2586.91	3368.99	8088.81	5642.77	3299.16	2768.31	3157.47	8668.51	2666.91	2124.83	2717.56	2585.91	2587.13	3470.84	2818.52	2694.55	2936.5	2539.32	2912.17	2520.89	2291.07	7412.47	3319.58	2703.77	2190.65	2123.39	3405.61	1826.38	3675.97	1629.75	2943.08	2752.34	2339.88	2080.47	2746.73	3387.41	2520.72	2744.11	3121.86	2273.49	3003.14	5188.39	3411.18	2794.9	5023.43	2700.28	3578.28	2857.84	2075.6	3006.64	2539.85	3147.75	2502.88	3059.96	4538.15	2275.21	3117.18	2799.12	2932.11	5729.9	3080.65	2886.57	3426.51	2548.37	1964.58	3262.05	2907.81	1193.1	3596.66	1990.91	2717.54	4035.41	2422.23	5534.88	3118.5	2619.1	5864.85	2649.14	2977.99	2869.56	2193.84	2655.15	2460.29	3967.27	1729.26	2112.92	1935.65	2994.96	2303.41	2409.29	2539.55	2084.83	2073.57	4101.32	3943.61	4184.38	5981.58	6222.98	3535.63	4424.91	4185.85	2962.61	2899.29	2523.26	3724.83	5533.81	2070.6	3807.62	3753.52	2217.38	4418.69	5346.53	3341.24	2935.63	2967.45
PIM2	1509.08	1591.67	1553.37	1295.14	1269.34	1304.61	2500.35	1243.32	1068.13	1708.89	1559.35	1000.7	1086.16	1327.72	3795.84	1216	1649.05	1278.82	2628.92	2200.81	821.953	853.142	952.394	1594.76	1949.36	2760.07	1444.72	1328.5	923.47	1758.55	1483.68	1497.63	1221.03	1586.38	1649.91	2248.37	3013.16	10253	1223.72	1322.75	1506.27	2448.77	4049.14	1795.14	1793.63	2462.28	3447.17	1482.54	3483.42	4464.05	4473.16	3476.41	1342.09	1498.43	4354.16	2320.86	3191.4	1766.6	5689.67	1619.57	1426.59	6154.64	5519.38	7259.18	1401.91	9870.96	10772.5	2648.01	3074.83	2138.88	2242.69	5961.95	2093.38	3270.95	2868.72	2521.8	7455.28	4687.59	2201.47	1774.58	2335.14	3741.56	8219.7	5386.7	1633.05	3279.97	1410.2	3560.39	6648.14	4567.46	5763.54	1780.71	1723.98	6636.83	4782.29	2210.63	2208.06	4438.55	2534.28	1302.44	1502.15	9618.26	3904.03	2652.17	11755.9	3028.34	1541.96	6186.71	4471.58	1976.38	2418.43	3231.02	1541.36	763.32	1525.78	1803.47	1661.62	1983.3	4339.8	2185.57	1008.93	1940.13	1806.2	1342.69	2254.44	3370.7	2212.17	2145.51	3638.42	3006.19	3127.38	4259.78	3178.22	8387.25	4505.98	3824.27	1244.95	1138.85	2569.44	3427.66	1775.11	4723.31	4509.79	2920.21	1749.38	13250.4	4344.61	4498.58	815.863	2292.69	1491.1	744.112	1255.38	961.491	1307.81	7879.31	8061.91	4149.04	5682.76	4737.47	2295.8	2417.7	1680.39	12292.5	1035.43	3067.96	3415.2	2392.17	11425.6
SCML2	42.805	40.9391	53.8306	29.9621	46.0855	54.0446	32.1453	67.8273	38.0525	52.084	50.4595	66.0681	127.301	41.4079	67.7791	44.558	43.8537	46.9171	99.172	42.5428	66.6333	93.9246	50.9675	23.2563	38.6469	42.4469	63.0412	75.9882	38.0324	47.2488	64.9958	55.5494	115.73	39.8693	53.5652	61.4361	59.0654	161.873	67.985	46.321	50.7242	13.6836	82.9266	30.436	50.9259	69.0287	117.982	64.3211	45.2382	52.0233	34.9403	48.2828	31.9689	60.1662	99.5458	157.407	580.641	25.9007	94.6273	60.6886	35.36	176.87	26.169	61.4226	66.596	25.6848	56.0028	93.0091	20.216	60.8539	49.2053	72.9806	37.8655	47.2434	57.6682	50.5852	26.9472	59.3461	33.4379	23.1408	77.8694	47.7114	26.3215	38.1122	50.9637	217.014	85.5145	20.5638	68.2306	41.6983	57.6841	70.1659	53.4982	35.5632	45.6932	93.7465	77.2651	74.519	31.8044	49.1936	81.9907	30.4539	107.207	44.8363	30.9009	40.6056	41.2171	199.271	40.3144	69.1315	61.4183	67.0448	31.9874	113.332	64.6338	60.6445	17.6492	74.1793	88.4775	62.2826	49.6604	0.133338	117.248	85.0514	44.2294	12.9777	34.3282	417.809	113.503	83.4817	56.736	62.8249	68.1578	88.2498	58.6254	64.5891	24.9629	46.748	63.8236	40.7856	75.6658	78.1655	179.977	72.7829	52.4614	7.37148	36.6604	58.22	71.2676	31.1679	35.4078	72.9822	58.4682	104.821	61.3583	34.738	23.5467	27.8176	46.4361	40.0623	1.08132	38.7922	71.4523	8.47349	17.2996	21.7285	56.9088	59.6255	37.6317
SLC35A2	1118.06	1251.4	1351.45	1561.3	1194.21	1340.62	1498.89	1129.38	1131.51	1514.46	1570.31	1191.13	1246.68	1555.83	1335.57	1630.91	1669.86	1405.76	1764.89	1364.38	1359.49	1304.77	1526.03	1416.36	2397.27	2868.79	1486.74	1595.31	1532.53	1897.8	1554.25	1388.58	1326.97	2483.07	1226.11	3519.47	3955.24	2069.23	1582.17	1425.63	1335.41	1752.06	3203.24	2611.83	2257.21	1814.09	2357.98	6321.25	2252.06	2507.3	1605.31	2300.05	1267.39	3275.43	3170.95	3747.79	2574.24	3693.52	3707.61	3541.82	1274.56	11282.6	2127.6	2919.56	1766.73	2672.65	2393.12	1508.3	4304.41	1594.18	1736.72	2256.76	3281.95	2221.65	2131.47	2486.29	2145.04	4985.25	2672.66	2033.03	2964.33	2039.02	2180.53	2650.73	2345.9	5722.89	1385	2678.41	3740.16	1160.64	3747.56	1629.95	2126.39	2304.22	3161.03	2275.69	2602.44	3602.12	2446.22	1989.07	2350.35	3253.7	3425.54	2477.91	2179.58	2704.99	2576.5	3194.95	3785.33	1602.07	2705.38	3849.69	1550.78	1474.21	1591.89	2124.42	3333.02	5985.66	2431.93	1259.16	1640.12	2263.38	1767.45	3482.01	1788.8	4115.59	2034.25	3628.25	3016.14	2740.7	2370.68	1850.91	2594.56	1825.73	2375.46	2202.85	1766.83	2867.94	1608.58	3314.95	1600.26	2320.09	4535.29	3352.36	1870.53	4142.8	2840.48	5220.43	642.795	2126.58	1474.6	636.036	1435.67	898.045	740.747	3837.03	1462.91	1789.94	944.771	5465.39	1738.12	1402.57	1416.76	2034.87	3265.76	1787.49	1459.64	1811.72	1821.26
PQBP1	2106.77	1682.51	1639.52	1311.07	1667.08	1979.94	1803.71	1586.95	1680.87	1816.79	2658.08	1499.12	1423.91	1698.56	1817.47	1972.54	1949.27	1717	1318.05	1710.17	1770.43	1905.89	1683.93	1556.2	2174.89	1399.13	1965.85	1719.2	1642.18	1678.32	2034.28	2199.96	1620.21	2015.97	2325.89	1989.17	1917.48	1667.56	1478.13	1493.09	1646.55	1770.13	1957.2	2238.71	2397.72	1487.3	1988.95	2785.78	1827.14	2643.37	1751.43	1741.29	1610.72	1378.09	1914.35	1738.78	2274.76	2831.66	2260.38	2124.52	1644.86	7733.4	1484.97	2261.06	1501.87	1626.9	1854.09	1706.4	2520.77	1808.67	1671.08	1753.38	3649.14	1813.15	1945.09	1820.35	2061.15	2736.8	1480.43	2228.44	2586.39	8472.35	1486.93	2317.76	1725.6	2696.89	1391.31	2168.25	3240.85	1759.12	5114.72	2377.16	1210.37	1978.94	1787.19	1459.28	3153.74	2066.16	1436.98	1525.64	1790.53	2031.35	6496.21	2624.26	2257.75	2291.53	1673.49	3510.75	3324.08	2659.15	2781.9	1899.06	2056.43	1792.88	1452.02	2161	2618.26	3740.65	2603.11	1246.05	1295.09	4837.93	2091.87	2026.83	2618.51	4669.97	1724.51	2246.51	3126.61	2279.1	2713.8	1377.94	1444.22	1521.59	1804.51	1450.73	1933.76	1957.52	3225.97	1779.57	3242.42	3523.41	1512.96	3448.32	1324.78	3806.61	2548.93	2018.65	711.507	2626.82	926.967	995.312	1506.05	1048.09	787.034	2049.72	2527.7	4448.69	5881.83	1121.37	3176.99	2069.04	879.682	1233.88	755.009	896.215	681.519	735.495	906.731
RS1	463.64	401.72	433.464	478.912	299.553	338.813	291.09	123.833	235.613	394.438	474.785	236.082	100.277	394.766	180.077	331.728	464.55	372.1	438.661	292.106	275.471	201.825	337.785	586.347	161.858	35.0392	299.456	320.14	312.66	650.146	272.955	238.742	100.416	322.58	247.413	11.4977	62.6236	18.0574	184.343	171.31	217.124	5.94475	28.0087	24.7217	119.46	42.0963	61.7244	35.6688	25.8239	18.2127	126.035	35.6088	209.185	18.4229	107.058	21.3177	0	7.10169	29.9706	60.6784	295.216	0.0566158	0.773637	36.4552	134.924	72.0942	2.23e-05	271.013	2.8721	37.9081	251.81	30.8434	14.5731	3.92911	58.7011	0.033613	51.8002	16.0509	17.6971	169.105	40.5106	29.0822	33.8509	7.02207	196.531	0.0480446	37.7519	28.9831	2.08444	23.9913	0.303912	331.093	66.0476	37.9361	18.8837	10.314	49.8192	58.0817	6.62269	149.453	93.6811	26.0864	5.79175	25.5204	53.9426	9.08353	36.3076	20.0581	13.9695	40.4386	330.222	12.1447	203.468	38.7304	158.398	105.584	47.3243	16.4148	56.7235	240.56	358.89	112.041	33.2741	25.483	12.1937	6.44021	157.491	0	39.5321	29.4989	8.0053	92.7171	12.6973	154.933	60.6647	30.6774	67.3388	41.3375	157.47	18.6903	106.338	17.805	22.43	32.2529	181.975	0.0925329	11.0691	0	122.058	36.674	48.3558	5.83155	316.883	134.082	120.299	3.83467	498.552	614.55	3.63726	0.127528	158.696	270.829	279.058	2.46782	36.707	0.0889929	13.7294	75.1148	2.85048
PCSK1N	180.57	125.526	232.375	357.975	1007.86	516.661	556.919	411.413	490.214	107.87	480.314	739.371	173.305	402.667	173.729	176.256	451.448	1230.35	290.409	331.255	291.043	872.289	336.785	344.2	525.193	2370.85	417.138	129.271	268.221	141.729	1217.32	440.167	541.499	256.478	182.5	562.553	1073.35	2493.74	640.708	1189.54	309.385	810.172	3585.77	3096.31	2302.6	2982.12	2770.06	1567.52	706.617	1396.96	222.145	753.442	782.635	170.792	5144.98	1122.68	83.6994	279.168	2342.22	231.722	236.222	12594.5	599.34	621.012	506.607	108.104	1523.08	428.004	18683.4	2060.07	456.7	685.789	2525.18	60.0368	7300.47	17.2493	31.0897	1427.23	8790.19	1916.41	970.827	568.401	156.192	10781.4	1564.77	5167.63	1940.28	4100.61	6322.51	522.016	57.8984	1998.8	9031.27	650.673	288.027	1892.6	3233.32	2024.86	5134.98	216.129	1149.44	137.682	29910.8	10598.3	264.264	8315.32	4684.81	274.858	1119.93	4567.29	1302.86	270.404	1384.11	985.72	688.641	1624.69	747.819	45.8624	467.325	265.521	2447.23	22021.3	12733	6510.48	5074.68	16043.3	956.065	1170	7314.33	3204.25	3206.87	661.389	13675.4	392.336	1370.88	2132.18	3010.36	633.264	19644.6	1638.17	7928.62	6709.77	5621.57	13587.5	1850.79	18894.8	6859.33	3586.69	0.123612	5101.29	532.439	401.645	312.965	12.3029	16.276	2848.83	300.377	1961.47	26787.4	11344.4	11575.6	327.066	192.299	571.689	243.79	1329.86	633.742	944.078	766.149
EMD	2932.52	2675.64	2535.11	2123.59	2525.66	2809.53	2954.21	2398.06	2080.23	3281.03	4152.72	2308.43	2423.45	2257.55	3589.37	2758.79	2833.51	2830.67	2419.32	2761.16	2523.48	2662.92	2522.39	2603.25	3486.3	1949.15	2679.28	2194.89	2456.02	4041.07	3038.87	3281.54	2164.65	2664.56	2696.89	3496.42	2632.99	5334.93	2692.56	2654.9	2299.38	3688.27	2066.05	2883.09	2837.01	2453.65	7891.94	2751.39	2698.22	3066.1	2309.58	5515.19	3826.33	2662.07	2872.13	2644.34	8587.64	4642.16	2374.97	2679.09	2538.22	20643.6	1898.97	2965.18	2383.68	2416.76	2702.14	2341.74	3545.08	2696.54	2991.2	2196.87	5047.9	2199	2457.88	5363.05	2644.28	3790.94	1905.38	4197.35	2621.71	7940.22	2043.12	3604.51	2673.44	2494.08	2385.78	2620.7	2778.78	3414.71	8891.11	3729.3	3321.78	2285.33	3071.2	4494.94	4800.98	2360.21	6343.06	2778.3	4553.01	3146.42	5845.38	2965.52	2792.42	3874.4	3484.41	2777.01	4688.98	2724.24	4246.86	3081.56	2902.92	4393.79	2656.76	3135.39	3973.03	3873.79	3904.18	2366.76	2682.87	6918.79	3034.15	2957.56	2840.14	6109.6	2816.65	2844.86	3610.04	3122.48	8325.7	2478.64	3699.72	2650.84	2499.67	3055.62	2390.54	5255.53	3426.77	3082.83	2845.69	5604.19	2208.18	4615.88	2457.82	3002.62	2396.29	4005.01	538.448	5264.67	1487.57	846.569	2820.86	932.211	935.171	5660.32	4004.98	6996.3	6508.14	2069.89	4435.62	3338.25	1652.06	3175.03	1448.5	1833.15	1335.66	1509.02	1252.22
TAZ	1377.82	1295.06	1231.21	1304.52	1218.25	1258.44	1129.91	1500.16	1259.33	1095.83	1369.63	1332.01	1040.54	1296.65	1226.48	1233.83	1234.88	1496.2	923.355	1362.7	1380.58	1612.26	1194.24	1422.66	1172.55	1114.73	1626.47	1255.26	1260.64	1129.52	1318.42	1151.94	882.803	730.593	1403.73	1265.31	983.575	2412.88	1208.25	1569.87	1283.08	2034.28	1078.12	1413.47	1141.9	1190.7	2087.4	1227.57	1900.15	2375.88	1420.76	2306.56	1990.58	1052.01	1468.43	1173.73	2040.86	2255.34	977.803	1178.13	1248.62	7287.64	1601.87	1120.11	1503.52	934.049	1573.08	1132.76	1878.06	2246.62	1021.96	1178.9	1839.21	1024.69	1122.37	2201.14	1410.69	832.853	1239.43	1786.1	1393.4	1726.33	1470.01	844.462	740.752	932.259	1939.45	1660.45	1382.15	2706.4	2496.39	1596.79	882.462	1159.23	1055.46	1913.07	2098.77	1003.5	1861.56	1115.65	2169.02	715.716	3116.93	1351.49	1205.21	1782.27	1284.81	1342.12	2228.15	1052.15	1407.56	841.858	975.47	2619.58	1092.18	1156.31	2290.52	1347.27	2019.41	1141.96	1045.72	3262.94	1863.26	983.635	1496.73	1909.82	957.121	1175.71	1544.55	1386.78	2279.15	945.055	1056.53	1079.47	1143.84	1191.56	1095.35	2377.71	1217.75	1099.75	1307.81	1665.61	836.888	1321.83	976.07	1202.04	979.243	1811.59	129.954	1832.91	852.75	167.253	993.734	261.209	127.389	1104.69	1081.14	1237.17	1811.14	717.978	923.161	846.576	519.975	748.046	698.92	696.802	471.055	518.57	628.195
PGK1	12036.4	13353.3	17258.6	19010.3	14637	14948.1	17356.3	13544.8	14565.8	15690.7	14503.4	16803.2	15231.6	16724.2	18304.9	17325.1	22137.7	13543.1	19935.3	16659.9	18545	15376.3	17530.8	15559.5	17317.7	15828.2	23406.4	16352.9	17261.2	23639	18030.8	15006.9	11762.1	20948.5	14179.8	15839.5	14319.5	17225	12163.9	13796.5	16520.8	13975.5	31366.9	15006.6	17410.3	14697	20712.4	19203.3	22640.9	18125.5	21221.4	15928.1	11582.1	52182.7	15302	34262.4	33281.4	41891.2	31028.7	15264.4	16722.5	168412	47978.9	29252.8	13404	27540.5	14945.8	13667.6	69174.8	23731.2	25316.4	28320	58062.1	35675.4	15048.9	32493.7	27637.9	19703.1	16707.8	23095.5	22929.7	27160.4	25138.8	20546.9	12862.5	28145.1	13445.4	22664.2	34772.9	15610	113505	14673.5	17299.9	18020.8	24825.9	51285.7	28265.6	33584.9	21604.2	15444.2	20125.3	52678.8	45880.2	19593.2	18006.8	22421.8	26477.6	19728.8	18166.8	19023.1	19599.2	19465.2	14558.9	11836.3	15598.7	16038.7	23492.9	43221.5	53627.7	15683.1	13805.5	21388.3	15294	15628.8	19151	78280.7	15152.8	63546.6	30911.4	20035.5	22168.4	13868.1	16745.8	19823.2	20381.2	15475.8	19921.7	38909.8	23094.4	21442.8	23617.2	27649.3	33095.7	29303	14620.4	33360.9	33001	123989	30716.9	29134.5	56096.5	31293.5	19898.1	25732.5	23848.1	90575.1	14207.8	29551.8	37636.6	56546	40123.6	16175.1	20934.6	29347.3	18126.8	33018	22656	16911.7	24402.1
GATA1	33.5067	67.7801	46.6863	44.9944	18.0341	51.7343	9.24575	48.8557	67.5704	15.7821	32.9097	27.1966	12.0476	23.8584	42.3591	22.772	17.573	45.2306	31.702	42.6007	8.9451	27.7772	33.9783	23.2729	43.8467	40.876	36.7762	36.1701	28.9811	37.7698	62.2531	40.6255	19.0571	9.44635	6.61547	35.5363	31.836	3.78128	27.8088	44.8048	25.7935	37.0482	15.5616	40.9579	13.3186	34.4858	11.2978	95.999	90.7443	52.1394	20.9771	13.9095	57.067	13.5758	10.0767	7.48138	3.59266	16.0767	10.875	36.8233	27.5894	1.19133	12.6378	12.3857	29.3709	3.35778	14.0007	19.7605	1.90822	15.961	25.5271	31.8271	16.3334	13.7749	25.742	21.5273	2.09018	9.19389	9.82917	37.7995	34.251	10.0729	15.9804	14.042	55.3598	13.3433	45.9798	8.52216	5.18686	12.7735	15.4595	15.1539	25.0933	18.966	11.2933	13.1619	36.2932	5.71969	45.4285	26.0175	26.3518	23.5307	5.78557	12.1857	24.3707	21.4234	19.6268	0.072582	15.1672	36.6452	34.2303	35.1312	48.074	29.1398	21.0404	23.0044	46.1039	1.13597	9.59807	31.1917	13.6817	56.9753	9.87593	27.4063	43.2888	8.08382	27.86	0	10.1411	14.8183	12.9017	10.9033	27.2762	28.1667	38.1212	40.7202	47.2012	16.162	55.5564	13.0011	49.0599	14.5878	9.43857	30.4863	43.9722	9.77161	34.4162	6.37221	0.112966	12.8167	23.5668	8.61724	36.4566	0.0914462	0.0655953	34.5546	34.8059	72.4404	31.2345	0.119584	0.950765	56.7881	46.6174	16.1625	5.43431	12.0957	4.62407	0.0798764	37.3413
MAGT1	5083.02	5608.69	6704.4	7016.51	6483.97	6519.53	7398.12	5397.47	6727.7	5643.87	4626.51	6427.87	6537.19	6642.01	6167.31	6840.53	6827.38	6592.45	6500.25	6224.98	6487.49	5298.07	6318.98	5745.28	5173.61	8201.42	6716.05	5503.09	5440.43	7094.41	5529.01	6221.29	5346.83	6386.21	4993.45	8793.85	4838.54	6783.56	5170.86	6072.85	5993.16	5641.61	7401.67	8259.06	6828.03	6220.91	5159.75	6256.04	8583.39	5148.81	8050.42	6904.44	5980.49	11679.9	5877.48	8972.62	7608.04	18191	8104.63	5576.16	6789.97	10642.5	10890.5	10417.7	5696.83	8976.11	5630.28	6642.22	7657.71	5481.87	6668.9	7697.53	11166.2	6421.82	7286.09	8051.63	7815.76	9709.49	6184.39	8461.96	9306.24	6326.89	9023.33	7004.41	6409.26	7707.19	4759.88	6040.3	6243.97	4547.26	5408.66	4090.55	8129.24	5992.37	5630.22	10097.6	12160.1	6895.39	7289.2	6772.37	7623.35	7977.25	5155.32	7776.07	5461.73	6820.51	6590.92	7343.43	6170.86	11725.3	8446.39	6454.34	5526.18	4646.81	6808.63	6407.74	7549.11	9771.19	16823.6	5544.37	6670.94	3140.92	5633.62	4860.6	10122.4	21673.3	5825.13	14318.3	9408.2	7049.96	11893.3	6747.06	6980.19	7169.68	8046.71	6338.91	6661.69	11060.7	9177.81	7474.68	9232.37	12103.8	6687.14	9633.7	6363.93	9397.11	17469.6	23094.2	13684.9	15167.1	10150.9	29321.8	8386.82	11662	10160.9	7655.72	4647.69	4426.42	4910.62	13552.6	5112.61	7227.93	9007.51	7123.34	11393.5	15319	11239.8	8266.91	11811.9
SMS	2885.96	2648.91	3446.88	2774.92	2528.67	2778.03	3006.94	3535.63	2479.58	3255.9	3116.49	2817.53	3410.08	2192.14	3101.13	2954.85	3204.96	3398.38	3186.22	2723.67	3370.92	3023.81	2976.11	2697.37	4313.24	3677.76	4049.38	2962.71	2503.14	5450.23	2736.18	3387.01	2462.26	4289.47	3937.31	4429.56	4101.76	11376.1	2966.55	2521.66	2839.37	3159.24	2616.51	2960.18	3642.52	3098.61	5163.06	3571.29	3244.15	3955.43	7130.13	2510.98	2662.91	2475.73	5189.9	6558.12	8921.65	2401.12	11275.7	4293.19	3776.64	18735.6	3254.47	3499.92	2726.24	4932.34	3322.17	3315.35	7968.98	4196.95	4323.16	4243.13	4130.82	6384.42	3752.2	3217.88	5213.96	4397.87	3195.97	4117.52	3382.78	15071.9	3176.21	3992.64	2849.37	7192.8	2322.77	3840.78	3291.53	2623.42	9868.21	4450.88	2696.86	4531.52	4912.61	5497.18	3423.2	5234.97	3321.17	3175.97	3939.69	3541.34	7724.19	4696.86	3518.09	3996.1	5673.21	2976.64	5596.42	3287.68	4559.98	5055.31	3906.65	2293.43	2972.32	4023	3657.46	5435.96	6038.02	2515.95	2763.16	5537.05	4844.55	4094.29	5557.2	5171.76	3231.43	6039.49	4600.22	4085.74	3367.43	2979.08	3329.02	9450.76	4117.89	2773.81	3475.76	6591.43	4484.93	3956.29	7101.42	4772.1	5328.95	4301.63	2654.78	4516.59	4643.31	9481.9	7518.13	5748.34	6942.69	2478.85	3316.56	6234.21	6268.96	7596.2	6414.6	5482.58	4917.01	7189.96	9606.11	4224.66	3303.98	8903.2	3004.8	5908.79	5425.38	4303.92	4720.3
PHEX	868.683	795.521	532.194	247.39	265.491	694.39	281.935	134.684	177.515	305.112	359.684	374.052	232.681	480.121	251.032	441.645	120.579	273.819	150.324	365.368	357.646	198.625	337.785	348.707	360.223	159.281	185.996	215.204	307.214	231.39	346.312	707.313	387.608	213.111	200.129	189.112	358.891	125.616	699.358	677.241	191.761	73.0336	59.1098	98.0135	233.485	414.118	221.858	132.124	180.103	239.211	94.4179	395.488	305.968	118.386	157.029	280.929	105.545	114.502	357.497	255.669	124.37	420.635	86.2749	151.055	491.805	114.975	107.005	917.812	282.333	84.7956	130.329	196.466	54.2173	122.05	453.047	113.002	249.621	125.557	89.5061	75.6752	93.467	104.763	110.08	102.3	606.252	153.013	451.839	91.5548	59.9778	259.435	10.5181	319.551	789.983	268.523	107.98	275.363	109.342	241.594	77.0896	251.167	292.699	237.115	239.975	206.951	221.863	246.747	198.262	81.1151	68.0109	96.8472	732.969	190.155	380.42	67.0154	830.005	289.598	78.1304	6.59143	233.666	1118.83	806.034	88.8197	223.295	205.03	150.506	33.415	251.877	210.713	174.325	47.7214	87.4911	539.143	46.7792	196.167	322.423	314.072	191.118	142.993	93.3184	176.426	130.894	76.4198	152.614	64.3084	302.777	55.7454	106.934	204.647	1498.97	187.209	179.078	434.901	396.171	1304.5	945.093	134.939	579.365	79.906	122.495	513.992	22.863	1339.25	723.966	107.586	172.593	201.863	170.696	525.459	328.038
UBL4A	2815.22	2731.75	3027.79	3247.26	2528.67	3740.37	1922.92	2876.42	2588.4	2657.74	4229.48	2685.4	2071.23	2950.58	1618.37	3641.09	3540.23	2959.34	2460.22	2658.95	2923.32	2595.65	3202.96	3003.08	2226.07	2248.29	3169.95	2832.49	2228.54	2558.79	3155.86	2362.94	2025.31	3489.88	2563.7	3572.26	2327.21	5657.6	2356.77	3198.71	2495.23	4210.39	1973.79	2280.57	2563.72	2163.54	6017.43	3554.05	2568.9	2830.52	2531.79	5419.8	2705.61	3589.87	2083.79	3180.65	7127.5	4629.62	3084.47	2035.28	2904.55	42230	2840.47	2611.43	2023.64	2820.29	2112.11	2418.68	7545.97	3041.72	2438.7	3213.92	4007.59	2942.18	2545.4	13211.2	2498.24	3552.53	3476.32	3835.94	2924.89	7678.09	2460.03	2134.22	2406.12	3879.64	2061.78	3385.94	3959.34	3527.16	10460.2	2740.31	3371.13	3029.32	3162.81	4297.09	2711.83	3160.66	5997.39	2984.33	5286.98	3575.36	5703.18	3450.68	2523.22	4033.26	3773.96	2639.64	5567.44	3113.66	2977.23	4401.41	3524.37	3259.9	2855.67	3044.44	5199.12	3645.8	4655.21	1842.05	2237.6	3573.65	2899.03	2105.24	2701.85	5528.27	2805.93	4016.61	3880.64	2646.44	6000.25	2013.51	2930.25	2759.72	2480.32	3178.08	2613.85	4121.09	3349.66	2744.54	3861.05	5333.88	2172.55	4141.43	2501.59	3364.19	2630.33	6312.63	1532.29	5497.79	3654.53	1135.69	2834.29	1586.12	1568.19	5926.28	3686	4357.27	3015.07	6214.32	4743.1	3543.33	3386.48	3871	3526.79	4151.43	2766.77	2520.9	1604.39
CD99L2	4782.33	5328.14	4643.08	4710.15	4803.87	5981.47	4832.41	4907.37	4383.36	4279.18	6361.25	4837.42	5768.18	5444.24	4726.9	5725.53	5046.85	4537.24	4203.64	5258.32	5500.09	4346.72	5510.49	4882.91	4086.69	1887	4775.42	5891.09	4926.57	4746.94	4403.71	4586.99	4258.02	5910.81	4815.96	2672.7	3229.24	7829.66	4251.02	5119.36	5117.96	5742.33	6680.14	3035.38	3478.76	3503.04	3365.86	3470.23	3452.92	4107.93	3843.23	3935.58	4686.41	2730.97	2197.13	4411.82	8106.05	6143.02	3585.67	3454.41	4581.83	14864.8	2632.18	3012.5	3742.12	2148.02	4276.21	3973.61	7105.59	2743.43	3942.08	3618.12	3374.11	3522.94	3339.29	8238.75	5523.64	8145.32	4510.17	3863.26	3360.97	4469.98	2849.65	3528.28	4659.35	12382.5	4084.04	3257.21	4772.91	3585.79	2185.68	4027.99	3737.52	3728.37	5074.29	3152.13	3356.42	4252.31	9838.03	4356.14	3545.28	3074.91	1798.09	3214.77	3861.64	5069.72	5016.57	2034.96	4254.21	2655.08	3388.02	3073.88	6927.33	3200.05	5395.99	5062.19	2925.1	2692.38	3612.8	3818.69	5247.32	1470.8	3554.45	4765.19	2581.83	10410.8	6542.09	1466.36	3543.16	3762.2	4841.99	3399.43	5418.39	4607.08	3163.8	4094.73	3245.41	5842.06	3234.4	1987.07	3531.8	2526.82	3393.19	3461.72	4262.84	2346.04	1462.47	4206.45	2326.34	5002.15	2746.54	4214.88	5778.66	2935.41	1939.68	3211.27	4548.43	2428.42	802.809	3006.8	1624.18	6634.24	5811.94	3674.79	2584.17	4107	4973.73	5285.97	3944.98
EEA1	2419.56	2716.62	2536.92	2641.85	2837.24	2211.84	2416.78	2728.13	3006.75	2694.96	1586.79	2751.47	3241.26	2364.44	2289.84	1855.69	2162.95	2512.48	2436.7	2325.94	2411.3	1754.3	2632.32	2465.21	1776.06	2397.06	2241.14	2552.13	2514.04	3007.23	1944.19	2355.47	3269.21	1960.95	2298.24	3242.98	1568.02	1513.37	2293.92	2650.74	2817.71	1994.64	2129.28	1980.76	1810.21	2399.7	2336.86	2262.19	3050.21	1850.79	2178.38	3700.92	2315.18	2285.52	3492.21	1754.74	2253.83	2412.8	2781.6	3135.31	2894.4	973.406	1733.9	1747.03	2161.69	2029.58	1968.1	2657.23	1368.3	2193.75	2611.05	2812.55	2464.89	2149.79	1923.47	2831.61	2050.79	2580.52	2076.55	2101.31	2478.41	757.555	2138.19	2259.59	1870.26	1923.21	2894.31	1795.28	1894.91	1784.83	872.138	2035.8	3198.88	2459.14	1995.91	2125.44	2612.92	2383.56	2245.73	2529.92	1969.82	2411.48	577.67	2353.27	1979.57	2281.39	2205.48	1121.43	1510.74	2323.74	2215.05	1566.08	2701.43	2293.51	2427.71	2455.82	1509.85	1698.56	1385.68	3078.46	2768.64	451.276	1894.56	2166.67	1434.65	2235.96	2051.39	1397.75	1494.9	1924.82	2249.84	2392.28	2160	3386.81	1814.86	2429.05	1858.53	2442.43	1247.28	1929.92	1680.01	1307.33	1858.21	1046.86	2352.84	1599.91	2381.17	2586.67	5776.99	1936.59	3261.09	7833.58	2588.48	4317.44	3303.98	1146.79	1557.57	1335.27	669.056	2940.93	841.375	2470.06	3227.45	1380.59	4771.31	3297.29	4316.08	3039.26	3439.97
RP2	1998.75	2038.78	2914.73	2399.12	2209.08	1883.18	3448.07	2142.15	2025.3	3041.02	1351.03	2802.96	3277.01	2701.78	4105.15	2537.97	2799.54	2745.48	2281.28	2366.82	2456.84	1943.28	2261.56	2300.25	2830.6	2442	3280.27	2134.3	2300.14	4474.17	1747.35	2675.25	1977.38	2027.66	2354.39	1921.01	1662.45	1423.9	1700.62	1923.11	2384.09	1254.03	1168.32	2386.25	1924.16	1918.69	1828.83	1576.67	1772.65	1717.48	2922.07	1740.62	2227.14	1132.56	1559.4	1843.06	1555.63	1289.6	1980.22	2604.63	2384.68	1483.17	1645.85	2026.07	1878.59	1958.33	1671.08	2153.66	1286.39	2029.14	3691.45	2273.62	1831.41	2732.53	1755.63	2291.54	2388.43	1816.2	1415.51	1990.99	1811.83	840.273	1552.81	2522.35	1770.72	2079.49	1551.52	1831.35	2224.67	1202.43	814.573	1598.67	1570.1	1978.92	1573.4	1575.34	2903.48	1809.45	1657.64	1697.5	1892.28	1632.04	938.884	1859.65	1652.65	1523.21	1423.2	1083.85	1445.37	2626.59	1838.49	1555.08	1861.52	807.813	1777.51	1922.64	936.949	950.217	2637.73	2739.89	1935.48	693.762	1636.41	1654.53	2479.62	2153.4	1855.25	1412.3	2041.16	1575.91	1564.47	2321.6	1207.34	2751.31	2447.34	1873.79	1976.1	3104.58	2043.92	1478.88	2545.06	2217.55	1935.65	1390.32	1826.07	977.174	2621.66	2206.4	3682.56	2275.29	2810.02	3066.57	2770.38	4269.79	3379.16	1077.51	1528.4	1402.58	508.906	2109.73	1659.14	2252.45	2444.02	1840.41	3279.75	3380.12	3363.9	2771.07	3895.09
JADE3	934.687	806.071	858.8	762.839	827.528	801.445	838.829	719.769	817.723	861.418	736.918	774.334	1117.49	835.724	861.073	789.215	741.811	758.076	819.051	716.244	987.382	681.223	823.476	700.998	667.201	805.003	680.862	772.323	880.912	540.612	771.548	656.525	1136.57	542.092	901.214	961.951	510.126	681.488	684.989	768.05	826.111	860.997	732.916	863.312	739.136	728.012	883.542	746.424	662.304	598.954	683.237	849.645	633.245	468.738	1072.3	940.673	1433.74	652.398	573.937	890.278	674.307	1392.83	397.008	543.828	716.041	696.254	669.034	1134.41	584.893	486.833	581.623	718.563	797.198	621.113	913.334	418.537	801.673	1023.29	899.084	757.528	1293.7	799.512	573.115	761.219	598.379	624.096	734.356	738.818	1154.71	513.221	782.137	621.063	1073.29	656.525	783.845	794.666	997.872	863.991	1087.26	852.876	857.606	744.525	624.975	944.919	602.655	838.202	735.158	838.382	976.49	851.136	1318.96	846.219	814.473	909.005	982.646	788.294	901.711	1461.74	350.972	786.188	830.801	525.524	1438.08	728.518	499.433	1436.54	685.952	1384.21	941.529	1010.37	1026.82	938.072	1031.04	554.744	541.82	785.115	761.583	733.162	597.151	621.753	619.656	744.853	1035.71	1082.93	883.505	633.704	883.456	431.162	1071.43	683.762	995.163	1166.21	1000.15	1078.44	1043.84	407.075	596.005	549.817	637.49	913.731	444.342	1069.8	930.057	464.439	1108.7	736.381	534.737	691.33	640.167
CDK16	4073.87	3727.55	3819.28	3860.15	3959.31	3705.52	3710.55	3295.98	3456.83	4209.42	5254.8	3345.09	3728.77	4099.71	4073.41	3774.77	3950.05	3913.04	4842.72	3954.38	3971.8	3809.65	3743.62	4272.44	4127.4	3757	3662.74	3855.33	4108.2	4753.99	3958.05	3766.11	3449.41	4566.92	4207.01	5054.54	3696.79	4776.2	3446.56	3808.27	3241.56	3867.15	3161.79	4593.54	3794.1	3432.94	4791.59	7637.35	4456.11	3165.61	3648.99	4251.73	3726.68	4827.25	6008.15	7519.01	8410.97	3077.72	4534.4	4690.5	3355.16	23984.5	3580.44	3690.91	3614.43	5136.68	3708.19	3594.18	7940.07	3887.69	4256.61	4551.89	6120.88	4331.08	3809.86	4993	6094.34	5860.36	5729.94	5178.67	5675.32	9120.95	5217.49	4858.16	4065.69	4994.76	3345.14	5656.39	8434.5	3305.41	10313.4	4659.49	4158.29	3664.52	4698.81	5584.55	5253.98	4013.61	4732.24	4274.64	3701.86	6795.97	10446.6	7150.45	4027.05	6092.67	7187.7	4094.44	5978.46	3052.44	6942.17	6150.98	4215.5	3899.59	3545.89	4446.42	5978.79	7457.36	3471.44	3365.3	4059.92	7647.72	5010.42	4594.15	2907.91	6416.92	4073.84	10574.7	4703.6	5339.58	4107.13	3619.4	4514.29	3331.38	2875.19	3384.67	3888.71	4386.46	3052.18	5321.69	3008.27	4028.01	6938.01	4547.62	3981.18	5210.68	3319.68	5522.05	1410.14	3822.72	2652.34	2575.69	3667.6	1783.77	2338.94	6746.44	4168.27	6834.34	6290.56	5878.07	5547.6	3372.46	2918.41	3530.14	4347.54	2825.36	2103.56	2551.9	2663.58
USP11	3824.38	3134.34	3003.54	2897.68	3260.02	3149.47	4461.09	3278.81	2724.69	3800.11	5175.83	2639.73	3881.7	3184.21	3745.08	3281.63	3429.59	3086.25	2607.47	3792.57	3068.83	3257.64	3058.05	3545.42	3878.9	2882.5	3475.71	3243.07	3746.59	3498.24	4291.39	4573.76	3638.07	3810.63	3842.7	3767.14	3748.7	2833.54	3835.91	2788.95	3273.83	2568.33	2980.37	5186.56	2592.49	3312.14	3211.44	5743.79	3779.94	2962.92	1941.25	4137.53	2962.66	2272.89	4523.54	3061.47	6442.06	2481.68	3904.05	3635.6	3002.24	7951.27	1920.98	2280.11	3187.81	2735.29	3165.16	3044.93	2542.92	4177	3443.39	2996.85	3479.27	2721.69	2988.17	2426.06	4730.26	5053.78	2684.46	3736.12	5408.46	1161.99	2716.02	4166.14	5053.96	5350.53	3598.95	4174.01	4128.87	2706.98	1897.91	4662.35	3649.7	3944.8	3665.52	3362.55	3083.63	2516.17	2616.49	3373.85	3008.17	3094.1	3637.67	5243.65	4453.89	4884.94	4205.83	6189.07	5949.46	3731.19	4825.79	5275.07	4756.93	2723.71	3578.28	5501.28	3084.54	3701.43	1720.32	3306.3	3244.42	4514.88	3218.06	6241.17	2838.17	4533.29	5680.38	3910.02	3848.21	3229.71	3300.14	3691.73	3433	3098.59	2445.81	2810.66	3416.25	1842.35	2078.09	2809.91	1793.52	2276.09	3575.43	3768.8	3261.11	5272.28	2866.78	2385.13	2924.4	2188.98	2966.76	5602.79	3209.85	4367.61	4671.91	4711.63	4580.41	3049.92	2287.02	5018.41	1606.25	5369.61	4403.95	3200.84	3072.73	5323.75	4395.81	5285.93	6164.94
PCYT1B	249.508	216.439	84.3039	101.185	215.398	273.489	122.67	139.224	126.799	165.571	245.621	250.668	208.415	303.916	141.941	372.335	166.568	105.137	67.4993	230.818	255.436	169.782	264.832	149.677	705.706	27.6829	124.001	236.05	194.843	59.1109	115.101	162.887	230.795	120.587	113.895	50.8622	799.275	46.6148	491.228	221.024	121.698	87.6971	4.16554	51.376	170.355	71.2112	87.7354	24.1985	84.9624	105.905	56.8092	25.0678	74.6734	23.2752	25.0481	21.3188	10.8732	7.10284	67.2756	118.639	113.425	20.3742	57.5035	21.4927	350.937	29.1115	134.007	69.997	13.4698	33.9175	119.427	43.0064	58.5446	31.4902	129.74	22.6358	83.906	49.1239	35.4036	31.5476	14.5578	52.6715	15.0243	39.1155	365.361	20.0141	175.536	55.4419	117.851	70.6146	0.306889	266.512	149.77	61.586	46.9023	22.8936	43.3543	91.1829	13.3314	157.521	139.065	34.8035	5.78757	87.1695	234.35	13.5907	38.2696	11.8393	208.441	69.8574	124.848	56.093	216.612	25.7708	502.228	98.2835	30.8454	17.5061	21.1338	295.412	238.922	37.9708	42.63	759.116	31.7641	16.2469	329.972	77.4581	111.485	25.9025	6.38695	160.335	93.6953	65.6834	180.327	87.0873	117.522	54.8296	64.5362	49.7534	79.764	24.3168	31.3333	8.9832	138.649	31.5561	41.4319	24.1644	176.766	86.2528	44.844	999.893	284.922	311.949	488.98	19.9265	64.2909	56.8868	13.5738	2.72145	1.11587	157.19	252.275	8.46328	70.1337	60.1484	100.137	602.192	61.7417
HTATSF1	3875.59	3012.32	3383.16	2698.07	3126.77	3103.32	2885.48	3015.67	2845.12	2988.91	4358.89	2702.89	3075.36	3175.46	3047.12	3362.83	2973.77	2782.84	2604.4	3132.5	3406.46	2896.75	3381.85	3010.24	3188.74	3249.49	3105.86	2880.41	2905.54	2701.6	3631.24	4057.97	3330.3	3567.15	3466.61	4401.73	2965.95	2797.36	3133.42	3437.31	3018.32	4397.9	3207.4	4008.17	3109.2	2907.7	2216.5	3111.96	3784.55	3347.32	2662.15	3525.46	3077.4	5826.88	3270.68	4161.76	12308.9	7762.94	4216.96	3550.06	3119.62	8128.36	3964.85	2744.29	2871.38	2884.67	3007.15	3083.01	7765.67	3084.61	2904.58	3101.64	4685.02	2700.03	3565.82	9105.86	3063.75	5103.99	2890.05	3158.28	4571.61	2053.48	3506.55	3063.93	2941.94	3886.3	2811.46	3724.04	4332.52	6326.7	4022.08	3661.03	3730.84	2978.47	3738.67	5100.22	3406.32	3200.7	7845.56	3016.5	4554.44	3036.55	3768.79	3791.86	3078.33	3411.39	5727.19	5051.35	4535.71	2586.73	4002.19	4867.37	3747.53	5344.05	3394.8	4144.27	5718.15	4820.68	1820.33	2865.21	3059.26	2328.64	4143.69	3993.19	2075.72	3459.8	3230.35	7617.51	3494.51	3273.37	6101.62	3337.37	3307.73	3173.69	2522.43	3160.79	3322.21	3850.3	2331.93	3452.16	2188.21	2942.83	5122.15	5550.4	3168.44	4024.42	2302.81	5533.43	5494.82	4145.81	10003.4	6853.28	3555.36	4695.8	4409.24	4283.68	3611.72	2480.46	1062.02	5557.11	2099.41	4112.98	4424.91	2520.83	6305.02	6643.85	4310.5	3250.31	3910.15
VGLL1	146.175	158.578	112.166	101.203	97.1798	81.0811	107.733	75.9256	31.7256	144.203	212.659	60.2249	56.1823	87.6692	72.0417	180.227	138.046	66.8912	98.1672	84.2764	133.271	108.915	107.931	66.2962	43.8753	174.981	75.667	104.895	101.49	30.7857	211.747	134.869	228.943	103.071	180.944	11.4982	63.8431	9.49184	91.6849	67.3761	87.7797	24.0039	35.2665	98.9757	283.156	45.3399	34.0333	296.111	63.7018	68.4411	50.6763	30.6757	47.9705	553.276	360.81	261.723	1.77701	89.4579	19.9599	22.0271	100.774	16.9903	459.244	49.7325	94.2974	56.593	4.00023	50.155	619.728	803.09	61.9514	151.574	49.9148	15.7406	109.155	0.033947	136.722	9.20302	120.006	701.613	83.0786	14.9491	120.45	46.136	76.4492	13.3622	39.5433	272.96	4.15232	14.3483	0.308226	136.537	330.637	7.1944	37.9738	24.9895	71.533	44.3703	243.384	114.926	81.8497	22.5943	83.8405	31.5761	64.2371	63.1505	362.211	99.8596	167.126	74.6152	440.981	451.456	132.758	80.7949	126.47	89.9272	244.058	8.77642	7.67237	119.658	96.3165	73.143	86.8166	244.768	110.784	4.81071	121.124	1.52215	163.17	4.04603	167.096	53.3136	271.938	50.6571	31.5806	28.4088	417.281	44.9261	71.5365	84.9071	110.438	87.8519	347.038	6.06095	156.135	258.624	401.366	1486.07	86.6355	201.949	156.633	0.180048	173.174	58.6693	373.543	52.0758	136.99	186.662	3.62791	2.72007	542.707	129.902	119.538	85.6426	28.0863	139.357	36.4811	71.5979	120.582
CD40LG	213.208	83.6786	207.321	158.376	151.28	182.339	316.14	189.905	329.565	96.721	128.321	83.5424	66.8215	64.493	102.756	161.408	130.41	222.602	55.2287	92.7762	109.992	211.392	186.881	106.643	77.2847	174.904	128.196	316.621	111.445	63.823	156.906	159.044	221.97	307.847	143.164	145.91	151.189	118.004	156.577	184.606	311.162	299.362	123.376	129.43	119.544	333.231	77.9319	25.3469	178.263	336.961	134.68	187.815	206.332	31.039	123.405	159.637	80.0567	399.223	237.407	45.9395	114.136	54.2095	138.793	346.336	132.349	112.406	245.012	367.324	52.9773	202.515	39.1514	185.243	85.2518	116.145	147.256	72.1226	201.977	354.726	101.311	227.995	248.152	78.7658	168.442	123.361	199.085	69.8925	188.072	154.08	174.716	771.647	30.8649	138.419	193.204	331.129	396.641	199.847	86.0041	189.16	336.465	201.193	156.51	93.2221	89.4669	186.37	581.617	426.881	59.8626	346.309	145.877	324.316	147.001	284.619	433.182	139.837	190.418	80.5256	338.651	6.59201	356.78	111.414	126.897	54.9292	473.835	90.6837	971.04	231.356	176.861	41.8807	152.028	216.357	212.473	385.099	329.809	188.664	162.831	380.323	267.213	178.997	237.48	259.847	333.334	215.711	323.407	285.234	164.073	189.895	268.413	133.425	338.388	165.185	183.766	25.4924	82.1145	180.613	349.427	87.9466	705.587	150.22	112.567	100.663	331.468	248.37	326.366	662.38	129.455	282.254	504.946	353.897	789.163
TIMP1	5155.63	3570.75	7900.61	5267.75	4210.78	4727.61	13159.8	7385.92	3600.53	7924.87	7712.27	6896.16	11453.5	4861.22	20576.7	3715.35	5396.41	6561.13	14885	5265.94	5668.95	7386.54	5143.73	5545.35	10859.9	15024.2	7161.56	3927.65	7520.36	24292.5	6336.77	7047.78	5844.82	10923.9	8027.06	25265	10803.4	19694.9	4960.74	5989.34	5649.77	10039.5	14491.3	11643.8	11281.6	9206.26	19993	19683.2	27205.1	18706.2	10156.2	15258	6823.65	18405.5	7962.46	17647.3	8490.98	27960.3	18186.8	12089.5	6366.86	18764.2	15506.3	24855.2	3451.01	30027.7	35421.8	6332.09	25614.4	18667.3	21141.8	30578.7	27921.4	74546.9	23808.5	16924.1	9807.52	45743.2	22813.5	13784.6	8888.86	41280.9	12395.3	50107	11326.7	33436.9	8840.32	28332.5	47556.4	24943.3	31382.1	24824.1	12566.9	27287.1	37143.7	16859.1	25944.8	34850.3	38259.1	7571.77	9227.26	34197.7	44681.9	23346.3	18373.4	32458.6	33105.8	14885.3	19012.6	14799.2	10569.8	20092.7	10348.1	16763.9	7512.11	9710.41	27550.6	33634.6	36414.7	5003.25	7106.17	14149.8	11948.1	12805.4	11799	41589.3	6507.87	10861.1	23038.6	25476.6	16654.1	10051.4	14814.2	6825.16	13303	13342.8	17891.5	19433.3	24078.6	29482.2	16607.8	41846.1	20650.7	59827.9	8915.89	45661.2	22601.6	52286.2	14816.4	11180.9	15999.6	6827.07	5772.16	7488.54	4316.75	32793.6	11275.1	14580.1	50798.5	49836.5	57510.5	11930	8217.99	90202	16651.4	39205.4	37589.6	13023.8	52779.4
KLHL4	203.881	49.818	368.023	146.181	198.366	220.607	263.517	112.091	59.1937	143.242	195.194	224.435	519.21	195.372	154.645	156.455	122.752	89.4853	182.013	73.1699	294.276	230.618	173.889	135.332	111.738	90.6343	173.371	141.056	132.289	139.318	192.19	159.158	353.852	93.7263	278.999	115.19	197.159	85.6419	168.93	211.647	198.288	85.9522	51.8523	131.341	141.649	189.815	191.025	137.83	125.608	180.79	206.484	299.551	49.7475	60.1554	132.081	1017.99	41.8221	85.8694	74.5447	73.5378	125.989	175.949	123.567	116.196	93.4882	153.66	288.014	211.063	73.2158	151.637	224.294	125.358	113.719	207.698	127.689	53.8331	37.3072	177.969	92.4591	44.1557	168.206	212.615	79.0255	129.378	194.417	210.591	206.106	96.3404	41.3697	196.016	277.228	226.635	265.255	184.521	241.909	133.425	173.811	129.833	93.8908	58.7004	75.2419	69.6829	39.277	99.2939	127.001	163.369	176.674	84.6195	45.3867	286.225	94.6459	101.144	151.588	133.393	196.83	238.354	15.4508	41.5053	109.611	176.257	100.893	31.4636	74.743	451.761	145.372	40.7742	86.8453	11.2	54.7356	158.212	86.6996	144.519	44.2254	122.011	198.852	226.967	175.509	43.1248	158.817	76.7194	97.1488	78.064	141.037	77.366	135.637	77.4909	62.2009	2713.26	359.838	68.7958	63.689	28.3014	211.921	392.558	229.099	183.07	107.972	73.7456	10.2573	31.0955	1.13176	120.81	98.6414	176.514	122.974	193.383	293.419	140.681	518.835
GABRE	424.49	894.275	641.617	821.892	776.434	556.084	652.058	1154.78	814.547	1007.49	485.818	751.018	557.508	628.359	645.019	712.967	334.237	671.139	390.618	832.961	655.318	1168.06	756.519	723.421	490.75	876.962	397.185	644.802	682.424	479.239	970.266	543.782	1285.92	117.168	539.319	1584.07	314.162	172.25	520.188	1289.99	655.998	3338.56	1215.98	1101.27	1234.8	953.415	779.456	850.925	2501.61	2351.3	392.747	639.943	2451.44	1108.31	1379.91	1043.9	132.848	3324.14	310.128	1177.24	972.915	31.6466	1538.44	342.849	823.884	361.374	498.025	475.264	1229.56	1154.24	441.21	799.961	3824.47	491.178	786.69	5600.43	65.2719	385.668	1070.24	1628.48	1292.67	171.071	1775.91	295.864	343.806	458.956	2503.86	555.977	742.255	2330.57	5685.57	620.11	1143.53	237.856	289.302	278.011	1686.01	113.391	234.801	488.59	931.493	108.034	1234.32	719.952	148.883	680.51	517.255	325.345	1432.63	610.268	1441.79	166.003	143.088	12034.8	598.733	762.164	1303.06	79.6866	912.573	1202.7	598.924	412.139	2075.56	405.339	1313.57	1771.75	143.659	1616.77	627.354	501.97	1465.65	308.641	1070.21	144.522	670.923	1619.26	1180.06	555.016	692.142	338.994	757.696	308.434	73.1149	824.008	388.721	48.4828	111.715	553.34	170.68	1121.59	35.4253	453.536	519.343	81.8639	494.229	1227.05	510.113	583.526	294.253	654.794	208.797	150.472	163.974	355.483	228.692	627.11	107.016	150.288	40.3522
PCDH11X	31.6286	120.395	29.5753	16.8363	16.0306	74.2398	25.2733	48.8226	128.803	148.983	59.2046	33.0239	27.2868	62.236	36.0271	64.3672	4.43481	55.6461	10.2379	112.602	28.9202	38.4548	44.9713	57.3804	39.6864	17.8869	67.2312	19.8492	58.9188	26.0411	38.9786	7.86091	34.9762	51.4154	11.6457	26.8741	18.9552	11.3979	35.02	81.1853	45.2054	48.2321	0.0156535	26.6431	37.6058	70.0109	1.52932	0.0630474	5.50066	80.4855	5.18043	19.526	35.5854	1.92567	17.5311	4.29135	85.7213	16.0655	12.6915	32.188	48.9459	0.0544003	10.081	18.2047	49.268	0	59.0029	15.1328	0	13.9655	14.5476	5.57861	6.81962	1.96053	10.312	4.34465	6.23395	29.6742	5.89317	25.2262	2.09655	0.551812	23.5129	50.1446	4.71479	0.046188	41.4232	24.1125	6.22099	11.1474	0.287833	36.0365	53.6407	35.4726	9.9921	4.02801	3.11311	19.4529	9.98382	45.2933	39.5663	13.8908	0.166085	21.8391	48.587	20.3201	36.3181	0.0739676	27.6863	36.5784	38.2589	15.428	47.1043	22.5919	151.664	14.6567	8.84952	2.22929	0	33.6159	137.802	7.98362	23.9966	35.9112	27.3379	0.728539	32.155	0	8.11509	0.337877	0.718918	99.4704	40.9342	24.3918	15.0526	114.142	17.1526	5.34256	23.3025	31.0394	32.7209	8.85661	25.2781	0.19121	37.9767	0.088724	1.49411	0	96.1415	44.0826	0.0754607	37.8401	65.8391	265.278	41.6224	0.100363	46.4387	3.34246	1.97811	0.122028	0.992826	110.15	222.59	27.8997	32.3571	28.8522	13.7146	77.1984	116.869
FGD1	852.766	820.339	732.266	582.899	855.58	782.296	759.754	770.424	633.9	728.39	973.738	780.167	871	759.177	704.325	794.167	660.726	651.142	632.952	756.298	721.949	696.163	604.615	671.423	499.102	366.059	613.616	696.358	585.441	416.696	616.489	601.031	804.239	588.894	800.717	738.261	647.04	493.025	614.944	774.822	768.101	462.708	359.733	534.918	441.519	541.435	720.972	1210.22	633.675	670.191	323.638	830.063	555.868	568.705	597.873	729.984	1867.12	509.2	445.678	447.87	652.272	3516.07	426.654	355.319	509.839	545.143	627.031	702.383	1048.41	578.614	442.132	655.879	538.621	908.547	694.013	355.062	720.882	758.64	972.865	404.521	685.277	263.225	443.24	699.037	845.975	1434.25	584.958	409.179	934.518	568.677	1243.68	863.827	763.744	632.849	759.078	440.923	1063.12	829.433	421.907	722.14	473.357	534.4	783.853	549.346	692.336	763.835	1001.16	560.129	845.775	546.717	1051.14	642.916	984.925	694.678	796.374	785.15	544.351	1239.2	492.338	750.957	706.871	346.937	1005.29	629.303	374.853	1107.04	858.481	2125.82	619.243	636.207	793.222	794.302	443.88	515.322	517.679	702.482	578.216	430.874	590.945	602.978	526.606	372.768	523.906	678.386	709.128	426.945	266.691	869.807	283.916	645.22	190.892	565.718	735.27	278.273	241.955	916.547	735.734	462.548	589.566	847.971	158.744	725.755	500.211	412.857	461.635	419.303	381.165	358.841	344.297
PIN4	1210.26	1051.02	1184.57	927.78	1084	1221.27	724.271	736.939	1024.79	724.652	1141.53	845.256	710.393	777.47	559.244	958.545	878.776	660.679	813.942	923.212	1349.45	1043.17	1065.32	1011.18	1373	733.046	1195.69	1041.83	981.503	767.202	1026.88	1258.88	1003.17	801.979	1153.31	2138.02	1190.14	970.841	1074.34	954.367	897.811	1162.05	1364.22	1164.09	970.39	838.029	576.211	646.558	1094.63	1123.99	1139.93	540.361	632.34	1430.52	1133.4	1290.77	1597.56	1618.12	1201.6	1122.04	838.158	2415.73	1029.51	1136.76	855.592	731.433	839.042	770.121	1112.95	1004.59	748.458	928.145	2128.89	898.697	886.57	639.082	983.967	1066.68	851.863	1150.47	1479.56	9747.83	1217.79	793.313	739.578	951.085	737.938	930.142	854.935	844.191	1068.21	1296.21	757.83	649.457	906.603	1228.75	1380.92	919.271	632.468	591.272	712.631	1033.98	5067.13	1081.67	621.921	1193.08	781.287	1964.3	1200.22	881.293	939.384	700.087	924.631	913.001	924.212	909.574	1145.84	1840.3	953.92	654.145	531.581	1838.13	1167.67	782.369	1066.27	2079.97	685.964	956.878	1187.81	957.933	810.186	551.425	688.424	742.481	935.365	549.11	839.124	899.582	1518.41	683.016	1483.68	1272.41	825.282	1219.85	634.613	1154.84	746.796	779.095	199.948	1099.55	265.091	171.466	724.92	270.967	273.207	566.644	1325.72	3165.15	3818.95	460.237	1932.14	888.709	289.622	508.132	171.531	271.59	84.2616	208.69	233.195
PORCN	433.814	487.2	482.785	403.901	475.879	568.427	434.336	525.368	522.962	399.994	610.784	377.931	572.797	515.146	561.336	516.901	542.377	582.489	400.839	538.266	527.577	468.741	527.664	485.861	510.576	469.093	569.475	476.593	457.661	342.329	608.155	454.937	496.531	509.279	523.453	551.052	600.971	429.255	501.639	468.735	494.03	489.395	397.047	516.839	513.415	492.895	594.173	794.582	486.798	650.118	455.772	489.972	460.701	254.256	485.78	429.919	700.925	731.203	598.524	526.064	512.038	1541.55	443.608	445.863	431.337	508.239	563.028	509.621	624.413	378.094	464.025	688.643	852.429	941.036	473.663	536.854	479.558	951.355	478.065	582.063	619.861	905.091	572.19	556.622	517.341	611.872	370.752	477.723	1311.81	496.392	886.669	466.508	514.435	462.533	429.386	467.529	560.874	426.572	471.431	438.001	509.261	491.691	1013.73	617.045	496.208	570.069	389.659	474.408	790.431	449.763	864.873	459.395	541.41	621.102	510.944	457.929	569.624	883.585	403.869	462.339	530.899	627.096	577.137	603.799	335.735	963.997	541.254	657.341	673.968	372.849	419.262	461.913	458.385	459.005	393.404	467.276	651.148	421.887	379.124	294.072	370.161	560.887	570.552	943.01	522.336	886.28	469.644	691.802	101.961	486.432	122.586	151.809	389.706	227.033	100.774	1087.1	509.979	668.998	678.517	558.059	771.362	512.717	393.042	709.756	547.897	285.98	428.925	389.806	284.037
ITIH6	0.910413	3.59018	0	0	0.000454811	0.0296294	0.0341966	0	0.0136321	0	4.34473	0	0	1.55379	0.0142575	9.9222	0.0227995	0	0.00550115	0	0.0262358	2.14148	1.99865	0	38.1434	3.30247	0.0122591	1.7937	1.7979	0.0417727	0.907146	0.162688	0.0964104	2.4207	1.59552	13.4539	91.5901	0	87.2886	1.60938	3.13622	6.84934	20.6941	0	0.0393972	0.0291586	0	2.36583	0	16.4906	3.44476	8.38009	0	52.5444	0.0892533	2.15861	0	0	52.2673	4.56819	0	2.31561	4.1717	3.24567	14.363	0	12.0006	0	15.4368	7.98055	7.27618	4.65422	20.8339	0	4.13064	0.0281759	0.0133493	0.0518805	0	0.0188784	49.6729	9.49595	30.2388	0.00109617	91.1266	50.512	0	2.50027	0.0126131	1.50979	2.00674	4.72195	0	0.067008	6.26407	0	0	0.135938	0	2.58787	31.3335	22.8333	0.140918	2.51655	10.2442	2.31254	18.6647	0.0639054	28.4253	0	2.01696	0.0366619	5.63133	0	6.96351	0.0169604	2.24623	2.22468	0	4.02527	0	0.109646	0	31.3041	0	90.815	10.7115	6.41024	0.00505104	0.277498	0.720717	3.0448	3.34294	9.38527	7.5396	2.89016	3.03538	10.805	3.01326	0	0.00842528	0	25.148	17.157	0	42.8023	0	0	0.0987641	1.79579	0.0651759	0.143887	3.06717	0.0802495	12.6887	0.0862569	0.161854	3.28897	0.225358	15.3184	0.729266	0.0513416	0.0844534	2.41466	0.0291614	0.0735705	2.33962	7.18985	0.121862
MAGED2	9888.66	9338.06	8078.3	6878.73	7249.39	10339.8	6725.5	7047.73	7494.71	6821.58	12712.6	7209	8699.78	7790.33	7188.31	9277.49	7335.8	5637.84	7837.73	7806.56	10269.3	7738.88	7810.03	7598.23	9279.07	5363.73	8249.02	7442.97	6619.5	4708.05	9384.03	8548.87	8115.23	7963.13	8862.17	15868.3	10475.1	5940.25	8617.4	8210.14	7735.7	5549.57	8023.66	7030.23	6712.97	5379.67	5715.72	13190.6	8450.37	7830.54	6761.73	8293.21	5536.66	11819.7	8936.32	11062.5	6488.39	9667.32	11370.2	7332.82	7041.27	35178.7	5340.61	9690.31	7068.73	6647.69	7908.4	7227.29	14135	6303.9	5762.68	6138.73	10023.3	6963.2	8185.01	6489.52	6598.77	12904.9	8946.57	6668.51	10226.2	11229.1	7631.42	6791.8	9786.27	13324.8	6993.61	7706.76	6197.45	6448.64	6361.67	9338.91	8339.2	6360.24	13807.8	8359.28	9350.78	7254.24	7155.8	8611.65	9121.27	11275.4	10039.7	8523.8	6747.63	10358	7537.11	8785.32	10056.7	8671.15	11513.2	6869.75	9789.73	6553.79	11704.9	8547.82	8301.28	11875.5	9109.43	8501.5	8437.4	9634.8	9907.17	11131.1	9896.74	27281.7	8545.28	9324.45	11510.2	8463.86	8769.88	8172.23	9701.75	6900.27	8557.56	7498.98	8279.74	10530.8	8422.5	6169.76	10745.7	8243.31	12026.5	17578.5	9200.54	13277.5	10502.4	9274.6	4833.28	8830.37	6212.61	9033.27	11380.1	5790.25	5264.53	13082.3	8882.74	11110.6	9419.55	18924.1	4816.07	12866.4	10100.2	8810.84	11041.9	7289.07	7748.46	8992.77	9352.17
RBM3	8926.02	11287.8	14541.3	12767.9	8356.43	13357.6	12977.7	11657.6	10400	13136.2	13268.6	11775.4	14569.9	10986.5	15551.2	11099.5	12517.4	10438.5	12668.2	13153.5	15167.4	12225.5	14941.5	11989.9	13692.6	12197.9	14554.2	10086.4	10430.4	11410.6	12615.1	14834.7	9382.69	12820.4	11201.4	14838.2	9375.93	9318.24	7610.02	10696.4	10550.9	11389.1	13839.2	17443.3	16289.4	11705.2	13905	12470.7	17255.5	15625.5	16617	11091.7	10059.4	8160.9	12088.6	11346.7	9058.09	19241.6	14755.7	14413.7	12740.2	19475.8	9925.23	18410.8	9998.85	9147.77	14106.7	8597.77	17104.8	11799.7	13090.8	13227.2	19755.3	14900.9	8623.67	10904.8	15704	9619.42	11212	15646.3	16499.5	88773.9	10789.8	15233.4	5194.12	15187.1	9548.61	10997.6	13545.5	9143.62	24294.3	10852.2	9131.35	11357.8	13890.4	9091	19723.6	14494.5	12451.8	11996.5	12427.3	8536.05	15923	15887.2	11457.9	8757.16	7067.94	12903.2	14211.7	22427.8	10718.8	13431.8	8521.39	9461.13	10066.4	12800.8	17162.2	12643.6	26466.7	7807.88	8711.22	15315.3	14339.8	10780.5	17754.2	31169.7	9115.48	5349.73	14923.6	14812.1	13190.1	10467.1	10509.5	13646.6	13965.1	9590.65	15576.2	18753.2	21135.4	10625.3	24257.3	33894.3	8471.39	10045.8	9359.51	12074.5	15875	10980.1	13960	24091.1	13336.7	9406.72	11972.2	16410.3	15279.6	17546.6	13945.4	22591.6	37038.1	9641.42	65354.7	8335.38	9819.39	25793	8398.5	19497	14407	9146.57	16168.1
KLF8	883.466	1230.95	1093.02	1034.62	1199.21	844.236	874.377	1253.3	1308.98	1094.91	664.564	1405.86	839.722	1166.68	1040.07	1035.78	1093.52	1437.98	799.628	1055.23	877.461	1028.23	962.388	1177.93	601.43	1410.67	941.432	1250.76	1220.78	840.373	745.537	715.767	913.224	467.17	909.612	693.135	466.438	297.893	902.319	1027.8	1084.92	467.866	355.587	763.369	680.491	578.104	1133.16	602.896	1197.21	710.366	617.624	639.292	901.009	1037.47	736.092	1397.13	254.829	663.147	413.836	665.857	1347.29	1285.67	441.892	489.856	953.229	417.196	502.025	1123.02	926.988	562.652	712.012	565.112	1183.39	819.954	886.559	299.123	993.273	488.318	763.335	981.297	1182.6	430.978	419.71	784.286	738.377	174.091	903.581	567.979	386.644	501.18	700.88	474.086	574.646	464.926	583.372	2750.52	712.155	291.408	690.399	759.784	442.607	1113.38	184.336	340.082	453.959	621.912	375.915	907.623	463.845	878.188	1197.13	878.074	733.497	1245.54	728.152	604.295	386.021	99.3242	421.174	1467.65	970.869	627.166	870.775	538.584	798.267	510.087	646.293	182.391	333.444	451.028	987.911	1055.2	457.511	836.374	533.552	856.54	565.668	923.912	614.3	924.157	598.181	425.688	828.812	393.23	1116.35	711.061	1182.31	588.165	866.582	489.172	1167.05	526.451	1147.28	810.08	563.636	629.669	475.109	493.167	785.923	969.09	854.102	435.278	768.698	393.067	1495.84	484.162	389.131	622.2	463.446
SRPX2	448.709	484.524	433.417	274.56	364.674	319.721	595.877	518.129	308.516	369.291	549.39	338.094	912.199	290.189	383.422	424.808	186.322	586.832	575.686	427.514	557.563	399.348	280.821	354.06	301.768	3742.8	384.57	292.072	183.02	350.592	424.293	394.03	532.812	477.736	515.012	1439.08	439.316	453.037	260.62	349.8	403.685	227.856	656.215	658.646	328.681	190.943	2186.59	1423.91	1910.32	1265.51	292.13	596.434	646.563	4747.75	185.717	1104.57	260.286	3067.14	3698.63	760.565	315.785	10264.8	2176.81	1343.51	349.595	961.527	1134.06	1215.82	6735.71	1294.9	447.586	1154.57	2062.46	1683.22	293.479	8132.97	418.462	757.563	1488.31	1735.67	527.474	1215.88	1583.89	2152.27	621.555	2179.19	745.129	1774.73	690.573	722.862	1946.48	595.45	279.302	486.248	2010.1	9760.71	580.102	1807.94	425.235	477.612	800.428	2377.56	1495.22	687.321	602.712	2497.6	8732.72	335.918	595.84	251.012	377.569	402.282	630.839	81.5762	396.956	366.988	200.194	1129.1	2679.11	309.788	309.7	117.509	445.221	1463.67	248.93	1879.57	442.683	800.176	1418.88	994.381	383.522	385.631	385.056	207.415	541.767	856.424	404.976	261.727	851.746	812.928	303.703	800.162	401.893	170.576	308.452	609.567	484.755	4855.86	1988.91	493.746	2196.39	202.343	768.389	628.411	261.636	6039.32	545.113	321.818	3817.84	8593.12	437.502	1016.32	570.477	1015.61	2512.9	2136.89	2049.97	550.747	503.673
SYTL4	993.348	786.48	764.569	554.779	901.665	706.899	699.039	654.661	824.058	895.846	956.204	612.079	762.935	724.865	936.261	925.869	310.135	1621.52	470.374	865.323	789.698	687.626	563.641	575.487	719.402	694.659	639.885	618.569	625.318	702.267	544.988	678.651	926.151	591.236	874.437	1672.42	750.918	249.35	741.636	642.426	589.935	339.691	515.224	604.406	323.139	227.609	762.434	786.586	503.416	630.924	250.143	843.385	1295.99	1425.69	292.809	715.088	1088.73	1685.35	426.574	775.317	644.39	1959.98	841.589	426.741	575.672	557.164	699.035	828.882	1267.16	780.132	1039.35	451.893	920.488	534.491	414.977	1428.65	262.063	468.923	679.722	665.069	263.747	728.471	581.592	749.183	688.615	811.389	641.662	370.684	329.788	650.629	259.355	601.155	342.06	766.482	811.274	2792.55	769.313	521.807	482.318	611.889	1506.25	572.766	574.742	261.448	341.16	874.225	2116.2	362.902	320.601	302.687	631.29	1315.4	744.799	455.242	685.274	531.114	839.021	265.136	408.673	773.095	666.31	193.126	992.568	956.266	550.35	447.13	614.14	746.15	792.546	496.406	246.46	810.803	307.528	278.759	427.902	575.466	424.602	224.847	528.636	459.14	270.98	496.53	286.153	142.919	467.561	272.189	146.861	1267.18	1192.21	256.948	1440.19	272.495	929.814	1314.99	400.482	711.277	475.097	398.282	670.41	1360.69	248.002	1229.24	1393.04	527.759	392.615	591.041	789.511	790.207	428.634
ZDHHC15	358.427	288.574	402.056	271.767	345.638	305.047	293.372	346.335	342.298	260.46	271.967	299.24	340.792	295.839	313.504	244.585	328.712	318.188	220.874	332.162	362.069	288.293	308.803	318.235	220.322	137.215	232.217	283.962	288.19	186.545	241.385	260.836	429.563	178.013	319.944	579.89	260.966	53.2738	281.207	354.962	288.518	240.806	290.265	295.064	215.793	186.613	287.72	221.667	339.94	220.026	242.306	155.498	259.693	566.794	409.697	255.4	47.2826	1174.51	267.411	191.27	289.099	337.225	94.7413	280.64	263.239	84.0589	183.009	291.753	135.85	118.715	252.516	159.967	423.211	142.722	595.134	137.744	185.412	300.045	122.952	220.652	375.857	123.666	69.6084	384.119	273.15	335.862	341.992	251.519	82.7203	231.292	12.2129	186.778	235.856	151.487	329.593	92.7944	379.054	80.2622	208.835	288.14	123.531	210.071	309.663	315.79	118.095	156.654	167.833	480.158	194.892	373.548	329.237	120.938	357.811	507.179	314.877	351.276	388.157	39.3244	71.1381	291.018	319.01	260.808	385.274	214.478	287.571	754.042	192.945	768.249	227.025	73.1586	410.443	310.32	289.691	168	171.081	219.316	225.602	477.74	177.442	418.402	228.029	69.9049	150.548	545.552	289.61	547.639	638.441	40.3451	533.015	379.993	288.564	1948.4	339.974	799.963	430.456	111.452	160.455	310.82	26.7813	25.9367	40.7811	275.737	386.766	463.601	450.792	809.285	394.729	418.294	281.25
CENPI	58.6403	84.6393	87.971	40.275	66.1222	87.7652	81.3373	34.321	44.3904	44.6304	24.1739	66.065	89.0648	46.9913	101.649	53.4705	58.0874	57.3573	81.7989	59.5982	133.174	57.668	15.9895	74.4114	53.2595	79.3006	91.3948	37.0413	47.1	56.6825	27.8196	62.937	84.1091	92.5597	51.8391	107.508	31.982	281.761	41.219	58.9334	68.4084	72.1816	103.679	69.4593	70.8676	89.552	183.692	143.573	220.786	53.8241	86.5536	41.1917	47.9676	366.877	64.8925	231.963	1303.26	400.172	259.272	46.8603	67.6414	1743.45	268.452	75.4794	70.472	200.048	97.0049	55.4832	688.121	137.67	97.5125	216.142	162.87	174.226	25.7592	584.003	388.365	99.3091	157.386	77.7729	132.912	118.711	172.217	44.1303	77.6165	334.67	101.656	133.615	283.236	275.614	474.515	106.179	69.3475	54.5106	103.568	447.773	49.7842	289.631	159.366	32.6751	109.663	195.293	324.695	71.4898	152.62	87.9326	479.015	180.835	80.5561	44.3888	52.3595	75.8782	50.8137	26.5781	77.8744	29.2994	88.017	292.311	416.432	85.9983	54.9537	5.37034	150.408	90.6871	90.4978	29.3268	46.1265	804.229	88.1795	62.2223	91.5657	47.0189	49.3384	83.5145	92.3717	90.049	23.3829	78.2171	52.826	76.7168	42.9587	227.977	347.549	17.7236	48.0007	111.328	185.312	750.696	246.795	109.19	550.796	40.9309	55.2292	118.415	83.3976	747.551	58.5203	12.5382	16.8741	682.174	22.8894	34.2594	29.6978	26.3388	84.1614	156.193	179.754	62.0791	128.652
DRP2	13.0348	8.88038	8.94936	7.47713	10.0188	2.31371	9.2001	3.57077	18.9914	3.68762	2.24134	11.6567	27.6595	0.699003	10.5995	19.8097	6.60897	0	26.5622	6.76043	8.91206	21.312	5.99593	1.74047	43.7416	6.47015	13.6559	7.20294	10.864	28.1147	5.54124	4.07785	21.4909	1.2554	13.3281	0	38.9171	81.9427	63.8294	30.3497	6.34239	16.2885	21.7789	17.1153	6.69592	15.1315	30.8879	22.9991	38.8162	25.5529	13.9431	5.44414	19.533	21.3431	2.61994	17.0495	38.2523	29.5296	21.8078	16.5241	10.925	102.304	87.5143	4.88923	17.3708	18.8416	64.0032	18.2017	87.7611	23.9422	14.5494	48.6909	31.0275	29.5295	16.4864	84.847	113.823	12.6136	22.6209	6.33124	21.8139	746.298	7.49749	0.00124524	43.9124	44.292	9.84904	48.0164	24.8163	72.5798	55.3052	11.3535	8.27915	23.6942	15.12	91.5176	20.0596	24.9077	9.14484	10.7962	1.32597	12.1455	27.9297	2.53	53.6355	19.1927	43.1943	14.1651	16.4361	3.0677	7.05155	9.94053	16.9269	3.13123	23.8382	15.7003	0.0422649	15.3096	50.0284	9.7463	4.46113	0.127648	18.6149	43.4882	20.7719	1.54096	6.4693	60.7589	10.1416	29.1211	1.52468	6.16843	22.1177	7.47683	15.0594	17.9449	9.29123	5.34282	2.99475	8.07419	18.413	12.9405	20.4577	20.5096	14.476	7.36643	11.0848	34.0006	22.9667	9.13592	37.6499	0.168822	4.62881	34.1381	2.397	27.2385	0.190683	3.34221	6.94745	51.3574	0.982386	11.46	5.05286	18.181	19.438	0.0849518	27.3174	21.5039	2.85667
TAF7L	1.85477	0	5.47355	0	6.00922	0.0281393	4.50166	1.79743	6.27734	1.85327	2.1961	0	7.1852	0	0.0135568	1.97971	0.0216645	5.32444	2.04648	0	2.22406	2.13836	1.99868	1.78054	0.0101692	5.04072	0.0116584	0	0	0.0396346	1.84945	0.152991	1.5277	0.0688929	1.59101	5.74065	4.81345	5.6873	0.0122545	0	4.73674	1.64784	22.7978	1.87869	1.15916	0.0319048	31.0156	18.3723	11.987	6.3503	0	1.24805	0	10.6656	10.0511	95.4633	4.50539	67.4306	7.23615	0	0	35.9681	5.00242	3.23197	3.06246	0	82.0039	2.92093	232.751	3.98921	1.77757	1.83792	5.10159	7.86795	0.0121082	41.858	2.09003	2.35451	4.91017	2.12756	8.3223	0.506904	14.1052	2.00736	4.70856	90.4121	0	4.91452	8.28425	11.1837	3.73413	0	8.29659	0.0737309	0	345.088	11.2045	2.95538	11.6971	0	1.32511	3.42001	0.156764	0.0844724	5.26709	0.0512636	4.8983	2.43846	2.64599	3.07027	6.04433	8.83135	0	0	1.25265	2.11452	1.14897	2.22889	21.1612	3.18415	0	0.121411	282.178	18.9	0	1.54067	2.18074	11.245	6.08739	0.315031	9.66214	0.680665	11.8866	0	3.97972	1.37426	0	12.5684	1.44287	3.17176	0.00919055	4.78969	1.20774	3.14425	2.77453	9.75074	7.90084	8.00903	0.109186	0	1.26581	5.80756	0	0.0884744	2.39592	14.8814	0.180615	3.33223	10.1342	64.9319	387.298	0.0563618	9.93844	0.374568	0.0319078	0.0810306	0.0556837	0.0773221	0.135183
PBDC1	1285.65	958.356	1292.23	1447.91	1074.99	1471.17	1344.19	1035.35	1127.28	1299.57	1256.69	1255.26	1241.38	1125.17	1131.16	1159.56	1544.94	1035.39	1309.87	1274.11	1446.1	998.342	1508.04	1281.9	1658.05	1049.34	1747.3	1172.05	1152.78	2336.75	1359.27	1342.28	1043.91	1401.34	1401.22	1509.16	1087.46	1067.92	960.016	1187.06	1258.09	1018.36	1317.58	1170.75	1123.09	1069.91	1097.27	862.438	1478.91	1536.71	1810.1	836.219	1003.24	2481.58	1272.91	1557.86	1472.82	2655.42	1569.99	1603.98	1243.11	2857.87	1518.04	1306.14	1022.11	1628.67	1104.06	1177.72	2907.21	1356.75	1839.78	1270.59	1388.43	1854.5	1148.11	1473.91	1827.05	1102.06	1047.61	1443.6	1729.79	3614.02	1672.35	1729.04	879.618	1957.52	860.33	1501.64	1426.6	927.716	1486.27	1311.37	885.81	1273.96	1602.15	1083.28	1280.27	1663.06	1046.07	791.151	894.836	1329.53	2019.53	1397.45	1339.8	1182.96	1165.06	1510.01	1509.39	823.247	1016.91	1218.79	1287.15	960.695	932.607	1101.94	2286.12	2286.48	1273.18	905.836	774.869	2547.32	1288.01	1112.15	1362.36	2028.38	1103.95	1663.52	2147.57	1165.14	956.168	945.844	862.246	1562.92	1103.11	912.028	1027.17	1683.17	1144.55	1621.93	1261.8	1095.7	1139.69	1534.29	764.471	1130.7	1034.37	2050.31	1908.76	873.738	1785.41	934.9	960.528	1243.23	1067.05	1458.41	1248.63	2447.76	1537.16	1536.21	2279.19	1286.32	981.881	1471.45	642.838	1373.01	1027.32	716.407	861.158
GLA	694.463	1173.91	1489.66	1406.67	966.786	1122.27	1959.51	1438.66	839.929	1236.3	815.898	1435.97	1797.49	983.992	2876.54	1210.06	1906.52	1643.99	1914.18	1090.12	1755.98	1269.54	1193.24	1324.92	1498.31	1265.11	2043.59	1501.25	1038.58	3848.47	1271.99	1041.14	879.929	2779.13	1254.62	1158.74	964.695	1695.18	802.422	897.842	1507.95	918.572	893.606	848.063	1224.89	969.617	1427.29	1280.4	1550.95	1680.06	5343.93	617.458	1000.57	1668.28	982.775	1589.79	2396.78	1537.52	1730.08	1369.43	1789.09	3415.02	1981.18	1503.76	1049.06	1148.69	1529.08	1602.84	1598.61	2220.68	2087.76	1541	1305.67	4255.32	738.302	2800.37	2307.64	1869.79	1400.76	1795.56	972.897	4458.07	1657.29	1791.22	953.691	1607.29	991.725	1187.65	1889.73	1534.23	1647.11	1281.97	912.571	1593.31	1416.27	2050.74	1388.1	1987.38	1792.74	1084.14	1691.8	1605.03	2253.87	1307.95	1760.28	1367.73	1814.84	718.69	1183.96	1136.38	1030	1138.57	1324.81	623.423	968.439	1490.86	1361.39	1262.2	3292.63	1330.53	1030.4	1301.22	1119.42	1193.41	1165.33	2065.14	1117.89	1143.39	1574.96	1281.48	812.589	937.187	935.521	3679.73	1304	1209.57	1029.51	1769.52	1230.97	1197.8	1744.43	1876.46	2512.56	1014.78	1054.86	1431.79	1257.24	2743.74	2245.98	1077.5	3501.21	1048.59	1168.47	1564.07	1061.28	2188.16	1066.61	1555.58	1045.38	2241.09	1740.81	1212.28	1112.46	3027.35	1036.49	1893.11	2966.85	1606.67	1991.17
ARMCX3	4924.77	5119.72	5449.86	4658.61	5010.25	4948.18	5157.84	4468.81	4322.09	4353.6	3977.32	4984.12	5032.58	4871.65	4625.22	4977.9	4138.52	4403.36	5348.88	4753.26	5347.92	4694.8	4903.88	4776.23	4436.46	4843.18	4984.51	4161.9	4549.55	4941.67	4224.51	4888.28	4459.79	3796.62	4555.45	5946.42	3930.56	3734.9	4403.47	4912.78	4705.26	3591.05	4699.13	6045.11	3435.61	4784.3	3908.84	5061.76	5474.09	3856.82	4839.7	4264.36	4256.8	7640.74	4577.15	5492.96	6427.46	11038.5	4444.35	4243.52	4708.65	13482.2	4701.44	4089.5	4382.08	4952.96	4683.24	5392.15	5389.41	3608.36	4735.25	4706.28	6126.92	4937.44	4787.03	11426.4	4098.46	6342.91	5331.55	4762.61	6152.93	3219.28	2943.76	4235.34	4432.54	3514.98	3519.74	3366.71	3181.95	5186.76	3527.93	4188.23	4757.26	4396.67	4103.87	4645.13	4802.53	4524.22	7957.1	4406.77	3168.4	6110.7	3303	3891.09	3642.44	4198.88	5242.32	3061.18	3746.52	3731.95	5006.01	3254.11	4453.72	3699.03	4726.08	4108.73	4195.18	6315.2	4764.83	4626.23	3994.14	2805.81	4198.49	3893.97	3435.55	5974.62	3805.89	3842.15	4852.58	4865.27	4388.58	3896.75	3709.91	4663.39	3495.86	4019.57	3819.76	3626.28	2559.29	2621.96	3181.08	2830.47	4252.84	5062.87	4099.39	3674.98	3008.15	4796.28	5395.61	2819.52	6961.52	6115.17	5074.16	4838.57	4286.59	4578.1	3594.28	3125	2509.95	5380.61	2628.37	4197.31	4364.58	4666.21	8902.07	6237.9	4478.88	3212.18	4629.23
BEX4	2541.51	2362.99	2758.57	2795.54	2748.07	2834.29	2086.78	2518.33	2656.01	2376.8	3115.39	2397.82	2328.36	2827.77	2196.65	2770.67	3669.52	2154.27	2815.04	2813.12	2850.01	3085.73	3326.88	2861.44	3121.91	2290.79	3280.27	2598.25	2988.03	2574.13	3220.86	3041.27	2597.21	2055.79	2801.63	2367.42	1905.69	2156.8	2479.33	2498.11	2338.1	1182.63	1908.48	2763.17	1837.87	1970.47	1707.68	3354.19	2688.08	1960.35	3452.22	1849.94	1704.11	3116.27	3738.83	2344.25	1339.88	2972.16	1399.85	1785.13	2616.26	19862.8	1686.47	1933.86	2266.35	1250.84	1844.09	2462.93	3091.23	2507.99	2605.57	2003.19	2820.83	2248.22	2686.46	9125.11	2443.34	2715.15	1295.5	1251.35	3171.99	4201.97	836.612	2969.65	2241.75	3463.93	2153.6	1970.95	774.311	1965.56	496.382	2764.98	3470.74	1717.56	2412.05	887.493	4259.47	1209.2	2280.95	2533.99	1310.45	2132.47	1775.71	2423.46	1915.5	2146.21	3535.45	2389.5	1785.97	3387.93	2414.41	1164.97	2148.7	2081.6	2425.57	2618.92	2020.08	557.502	2242.49	1715.82	2859.66	2959.52	2440.98	2072.18	2586.5	9240.34	2266.82	151.709	2349.27	1908.53	3547.59	1553.92	1976.78	2801.04	2262.23	1855.71	3015.12	2833.76	2416.09	1400.41	4204.61	1773.81	1831.47	3230.09	2414.83	2261.34	1648.62	833.26	2313.55	2312.9	1727.8	5267.12	2449.3	3562.37	3368.81	706.45	2698.18	7269.86	3211.28	3188.38	2891.72	2112.35	1945.2	3238.17	1130.33	1508.82	1585.92	1808.15	2075.66
KIAA0226L	302.53	335.745	400.198	384.211	276.511	224.063	599.339	501.837	257.811	1085.66	208.403	566.418	698.3	518.301	3256.55	296.075	463.514	462.468	672.828	288.651	403.217	272.304	280.821	307.432	1056.62	361.979	714.472	347.239	278.185	3629.45	308.218	482.766	299.269	417.958	354.249	437.77	242.117	392.14	257.524	319.491	448.112	465.334	249.847	376.917	506.754	487.487	443.792	252.688	568.116	1135.09	901.227	320.287	353.968	260.082	337.588	711.858	342.24	289.93	492.104	626.349	505.781	192.926	462.268	787.304	255.263	784.812	847.042	546.261	237.03	948.731	831.523	679.306	394.706	739.247	194.626	600.3	764.359	409.571	374.779	404.508	176.53	366.864	768.924	537.566	258.143	434.527	344.662	462.046	346.321	662.786	134.108	225.651	207.379	507.428	333.944	574.596	370.13	473.395	404.33	318.199	330.679	461.196	212.191	279.563	1070.13	307.603	204.148	123.387	664.727	356.782	253.727	247.311	299.407	90.4667	191.739	274.977	155.103	76.4154	736.624	548.489	136.811	170.948	411.923	143.597	498.934	241.098	326.912	129.097	374.993	387.248	128.853	1115.16	224.031	746.294	396.906	649.999	220.864	358.92	340.208	155.967	429.462	629.346	554.184	155.999	254.511	555.01	406.555	399.664	388.174	438.714	1197.44	209.316	203.089	483.118	576.29	290.772	538.985	399.674	297.412	291.361	358.029	226.788	353.603	954.726	270.739	580.143	700.713	311.14	947.693
NALCN	351.902	339.35	196.488	261.452	341.631	267.924	346.075	398.787	361.317	170.207	425.455	396.402	576.745	283.058	485.059	313.903	233.416	296.436	117.603	310.848	213.29	634.172	262.833	406.103	222.412	434.015	128.211	284.859	144.96	185.372	310.099	354.973	638.378	152.269	340.05	317.767	125.245	183.681	230.74	249.522	311.899	183.155	142.038	699.655	262.254	307.384	264.944	327.272	279.881	299.481	246.679	716.133	224.993	144.59	269.068	312.854	56.3853	323.076	194.624	307.176	270.176	108.342	410.66	236.607	119.636	87.4932	461.023	233.812	129.104	305.269	160.416	287.234	241.282	293.331	202.859	72.1247	27.9853	1079.99	381.67	279.482	362.362	109.513	85.6079	675.967	207.213	46.6179	695.792	372.98	202.63	341.396	49.4879	281.61	433.364	344.204	279.902	295.617	270.349	107.855	269.258	210.721	283.148	131.583	47.6498	634.996	96.3094	615.013	251.266	164.462	155.956	336.961	301.046	342.88	717.567	359.893	423.91	873.935	134.206	184.398	97.1027	189.309	545.617	101.857	260.083	247.553	416.825	116.814	374.042	0	107.437	356.166	161.316	288.303	183.138	186.775	203.546	461.413	434.936	103.401	295.079	680.022	610.427	135.046	118.334	426.391	314.427	128.286	120.513	182.779	442.76	101.834	109.623	207.862	374.775	431.819	658.327	123.819	125.524	353.639	122.513	140.615	144.196	264.352	490.177	991.292	710.651	989.354	824.559	537.417	987.48
FGF14	293.259	159.396	128.282	151.796	151.28	174.508	221.188	249.568	191.238	122.763	229.198	266.209	302.018	179.368	153.596	216.859	160.008	141.655	51.1396	195.852	224.374	266.931	376.761	185.535	1402.02	142.95	146.067	145.566	215.68	98.0513	248.825	347.309	439.562	199.054	265.511	182.395	1832.2	73.2633	916.653	182.069	176.453	361.318	70.5122	314.116	239.004	258.843	109.643	98.8287	152.39	241.047	102.297	413.805	220.564	36.862	104.739	136.233	45.4622	186.125	39.971	343.999	155.122	9.08977	120.156	136.941	452.972	68.6056	532.027	125.596	28.8872	213.488	167.721	107.568	213.717	74.8012	286.25	46.3048	10.3764	434.547	138.692	189.13	111.116	255.433	50.7861	247.722	542.588	22.2302	511.289	98.7665	325.628	134.066	3.72385	479.842	230.026	203.485	113.086	101.897	145.58	102.319	102.267	94.9855	162.361	27.8257	37.8858	319.362	282.028	260.244	60.8441	45.8933	439.677	331.459	211.438	262.654	430.35	325.966	442.335	366.942	141.894	31.6881	86.5257	254.963	224.889	142.228	205.92	1664.37	335.98	57.9422	600.087	7.97524	146.961	187.397	35.5778	132.685	265.001	111.675	322.475	211.835	406.796	91.7082	150.976	249.206	172.813	100.854	60.0985	134.11	142.89	98.0542	47.8118	24.1649	352.393	194.56	106.082	112.472	174.665	317.15	929.964	7.54399	86.1959	215.954	76.3022	38.8288	15.6818	271.152	300.539	232.108	168.274	611.111	417.421	1216.03	365.421
HTR2A	24.2024	38.3561	16.1219	9.34171	12.023	6.81833	75.3168	38.0265	40.1134	7.40654	15.3834	35.9597	41.9967	14.282	19.0768	5.93625	13.1853	21.7183	44.9737	6.73637	10.0469	44.7915	36.9768	8.91428	14.6329	17.9348	11.5792	12.6229	21.7394	11.8775	20.4143	4.13894	48.9285	32.8047	21.7157	54.7373	23.6746	20.9212	25.7601	16.7906	25.7335	21.4506	22.8192	19.0164	50.8664	36.6742	8.0254	6.97125	23.992	32.8581	56.0447	70.3509	14.1765	22.3107	17.5451	29.8089	0	51.9413	41.848	27.5704	21.98	0.0549443	15.1662	19.8597	22.1281	20.5493	113.006	44.9813	9.61639	13.9654	12.7185	54.292	25.8146	120.125	35.0124	8.64795	6.23419	177.386	19.6669	11.5835	24.9311	28.7008	15.0294	16.0481	27.8156	2.2734	19.7584	26.5282	35.1513	51.4706	3.75228	37.9268	43.5162	80.2318	30.4686	35.6209	13.5825	76.9069	30.1675	14.9063	23.3237	15.6324	14.1408	36.3113	38.467	18.0807	86.3978	14.1756	7.6807	28.5607	18.1261	65.8698	70.6681	27.4462	8.27111	31.3724	28.6146	19.6733	9.59554	14.6692	24.4047	0.129707	41.4827	81.3251	11.5568	0	27.8844	3.12617	2.03396	22.1059	2.33329	20.3413	6.73478	81.7364	56.7485	67.0509	32.8776	0	18.5926	21.1741	24.5478	9.66862	30.0727	6.07107	12.9949	7.36997	12.6778	12.8483	177.036	7.29731	28.309	11.4376	22.0602	56.0264	57.7893	2.598	3.15456	9.46916	0.274591	13.0329	29.1723	0.0598483	167.882	136.078	15.1369	91.0071	553.962	16.7734	72.0165
NDFIP2	2451.21	2565.19	2993.7	2383.19	3020.58	2614.8	2668.88	1915.18	2856.73	3525.7	2220.6	2376.44	2361.08	2651.53	2662.65	2863.75	2412.77	2482.04	2472.49	2838.68	2539.03	2311.64	2475.42	2603.26	4834.23	2141.22	2110.86	2455.36	2483.22	3006.06	2238.52	2619.82	2208.19	1935.21	1896.18	1163.53	4185.46	2183.45	3124.14	2355.61	2105.96	2154.62	1782.01	2917.37	2372.28	2201.27	4627.54	1422.82	1824.36	1343.1	2270.23	2398.2	2453.92	7401.07	2568.2	2251.68	2661.63	3203.96	1969.28	3854.53	2471.29	2430.55	2746.53	3621.25	2299.66	2755.93	2227.11	1946.37	2053.42	2577.83	2848.08	3539.55	1525.42	1678.29	2234.43	3768.66	1546.39	2557.73	1549.29	1881.73	1899.05	2868.8	1720.32	3340.74	2364.42	1226.02	1710.8	3176.52	1888.71	1834.62	3229.72	1835.72	2103.8	2689.81	1327.09	2119.81	3329.14	2525.74	2723.91	2323.14	2487.19	2237.09	2588.78	2042.37	1892.42	1510.83	3150.69	1726.12	1724.39	3611.26	1891.86	2151.83	1611.98	1208.13	3136.24	1781.51	1575.84	1828.38	3148.35	2333.99	2700.52	1757.57	1037.09	2818.67	2801.08	4090.24	2213.23	1984.03	2602.64	1799.52	3792.54	2312.11	1819.14	1675.53	3126.64	1763.29	2682.08	2757.29	4608.13	2597.5	2833.41	3929.62	1310.86	2816.76	2560.02	1610.81	5272.17	3043.81	4152.21	4133.92	2131.74	6081.06	3159.32	3939.32	3655.8	1553.74	1837.29	2494.1	2149.88	4326.25	4820.16	2091.84	3282.92	2966.61	3773.73	3461.88	2751.94	3529.11	2968.73
TNFSF13B	812.7	1217.56	1690.7	1683.15	1397.58	887.024	1220.44	1716.29	1791.79	809.298	466.099	1256.23	1367.67	980.811	2584.22	785.251	1315.96	1104.07	2574.72	1234.93	1272.85	1212.95	1359.14	805.86	1504.57	1495.62	1728.39	1338.46	1461.84	2027.58	1047.29	1054.04	781.217	1689.36	955.575	1978.61	624.685	2112.07	1010.49	1151.62	1540.97	1348.65	1208.75	848.06	1086.6	1651.23	1419.95	985.32	1587.89	2730.12	4259.81	940.648	912.502	1061.71	828.366	2315.51	1807.79	1665.49	2863.49	934.385	1670.08	885.432	2147.95	2814.97	1603.39	1620.04	3342.17	2512.51	992.489	3678.19	2809.82	2516.89	1143.62	2817.18	877.311	4216.16	4996.4	1744.34	978.754	1406.84	824.426	2870.74	3552.72	1420.14	1599.45	1944.26	1372.41	1188.88	3531.33	1804.13	2489.98	1148.26	910.05	2124.4	1854.04	1967.49	1419.46	2816.81	1610.65	1152.57	1294.37	2573.67	1655.71	1045.45	3845.99	1965.94	860.787	891.297	1397.62	1731.65	661.498	1700.14	1130.83	395.353	693.573	1205.45	810.493	316.414	5385.14	973.861	766.43	636.401	1833.05	894.804	2927.73	1008.76	1525.16	812.269	2009.75	1168.94	840.966	1847.8	1319.82	3562.36	2162.18	2626.7	1534.13	3248.52	2186.42	1345.68	1902.92	3299.55	3006.39	872.181	1009.6	1885.26	3468.45	3033.36	3858.16	2852.62	3076.17	8818.42	1171.61	3173.14	2301.82	1446.11	2080.47	2466.41	1253.43	2190.92	3162.3	3113.72	1247.98	5366.53	1147.58	2884.07	4915.53	2159.69	6041.25
FNDC3A	5515.93	5986.36	5342.15	6059.67	6046.16	5086.65	6547.85	5891.2	6112.82	5312.7	3804.08	6441.47	6838.44	5694.62	5755.31	5706.71	5526.78	5868.26	5894.91	5531.7	5423.47	5566.06	5344.6	5288.09	4628.58	7205.96	5919.63	5627.9	6127.41	6381.55	5516.95	5030.75	5654.55	4847.89	5194.51	4553.4	5317.85	5529.08	6070.08	5321.67	6214.88	6968.02	5109.64	5183.68	5064.32	5694.57	4207.95	3287.67	4906.9	4217.48	6285.85	5202.35	4779.78	4015.91	4482.53	5748.35	4423.9	4868.55	4699.95	3799.29	6198.39	1524.94	5506.6	6763.31	6321.8	5939.43	5123.26	6284.24	3727.19	3953.53	5241.22	5409.88	4863.39	6257.44	5428.53	3591.2	5342.4	4035.11	3168.43	5803.81	6218.35	3902.76	5032.09	5145	6251.81	4959.3	5898.38	4770.86	3999.66	4091.83	2209.42	3656.28	4621.72	6172.1	4535.88	4677.95	5152.57	4622.25	5756.55	6209.11	4549.98	6919.75	1671.18	5388.93	5147.55	4383.66	4663.21	3690.54	3730.21	4393.95	4618.38	3442.04	5264.44	4740.67	6827.02	5338.21	2648	4653.8	4072.45	6635.64	6361.94	2060.1	4181.07	4013.97	4558.63	5224.06	5472.5	5615.5	5446.48	5363.29	6400.03	7233.47	4486.15	8706.35	4967.04	6964.88	4793.72	4219.12	3046.72	5445.87	3751.65	5715.63	4424.05	7393.31	5959.1	3824.94	6256.89	3863.35	12090.2	3505.14	5964.05	25503.6	6118.57	9587.91	8062.71	4579.36	4800.55	2970.41	4134.53	4249.16	3911.36	6195.66	7309.92	7007.95	7681.23	12067.3	9690.28	7409.88	10626.7
MLNR	8.41623	12.6106	7.21472	1.85101	10.017	4.51085	2.33904	8.18686	10.5141	1.83455	1.13571	0.959724	6.12796	1.51381	6.34278	3.95956	2.22348	5.22111	6.13135	5.11336	2.25805	2.15858	0.999101	0	6.25633	0	0.0160637	5.43274	2.69143	7.02627	1.83027	0.22975	8.47186	7.00241	4.15291	9.62011	2.42785	0	1.04312	0	4.80849	1.66084	10.3445	0	1.15224	0.0261163	3.19284	4.61739	1.81587	0	3.4637	2.69681	1.73239	7.77092	0.0791668	15.869	1.78315	10.8104	2.69684	0	0	0.0421368	0	1.58782	1.49585	3.3928	6.0003	3.74757	0	0.996567	1.78657	0.907262	2.53468	6.8922	5.15146	1.10861	3.11852	0.0462956	0.976531	1.07262	12.4247	0.367064	2.80303	1.0042	10.3231	9.91838	0	2.48035	2.08088	1.52119	0.206768	1.87517	0.763539	2.43288	4.38483	0	8.10301	0.119685	1.60879	6.8835	1.3443	3.45057	10.8969	3.68428	10.1009	5.6386	5.88892	125.481	2.60424	8.0031	6.041	6.58646	10.3932	2.35278	2.70502	5.23157	0.0330142	0.030165	0	8.25344	0	1.42978	6.72104	13.2866	1.14615	4.04642	4.30128	0	0.00454198	3.83143	3.18504	73.218	5.09661	1.85212	0	2.15462	0	0	3.04219	5.7138	0.00757194	0	0	27.5959	4.3243	17.775	49.402	0	7.58037	0	0.0580347	0.126524	6.33488	0.0712834	0.0515503	0.0765457	0.141923	0.162858	0.195678	0.0924044	0.589869	10.1747	9.73863	0.280034	2.18744	0.0654209	4.57361	0.0624912	18.142
CDADC1	762.455	758.871	800.476	714.11	683.262	783.422	647.474	718.875	807.152	636.286	663.445	620.824	661.75	731.257	640.782	678.308	578.558	769.395	576.715	832.111	748.602	656.661	728.536	618.525	823.806	443.713	882.578	633.044	751.31	644.439	583.99	916.847	741.855	354.776	679.298	391.681	650.526	312.177	644.806	653.438	648.039	524.68	346.252	465.44	526.682	598.569	347.828	338.802	415.666	483.922	622.04	501.217	566.571	517.273	609.01	494.819	569.834	414.341	361.998	542.627	669.675	388.017	344.536	493.218	747.876	441.268	473.024	579.757	423.976	410.018	532.417	405.118	500.723	465.59	471.602	376.567	359.416	383.353	319.69	446.536	473.467	1039.29	387.72	442.29	536.997	373.585	379.758	380.279	431.088	541.406	269.451	565.134	349.611	482.623	355.56	594.125	619.657	488.617	473.121	583.214	491.712	474.26	559.305	486.403	403.921	532.888	370.029	447.397	418.563	437.851	465.162	394.559	483.03	307.239	614.345	557.238	368.412	333.847	380.791	803.511	563.829	470.698	328.918	462.054	455.815	624.627	541.248	484.492	535.122	439.967	450.102	567.243	318.622	368.886	504.624	387.62	399.557	423.693	583.215	403.597	409.015	445.267	350.595	679.693	507.03	397.897	586.322	364.842	693.468	394.643	621.82	1506.6	708.454	929.483	791.506	272.238	476.461	453.269	360.14	305.551	1083.9	616.359	695.948	543.364	395.838	374.839	510.807	584.009	437.943
CAB39L	1781.86	1179.25	1836.07	1519.13	1516.8	1347.38	2767.34	1306.62	1827.72	1445.61	1335.66	1568.1	1627.82	1366	1293.21	1307.11	944.541	3154.2	743.393	3130.08	1449.46	1289.83	1628.96	1371.53	2370.13	744.453	1937.48	1102.4	1406.54	954.885	1754.8	2369.85	1231.19	1160.15	1407.99	696.007	1409.68	348.338	1529.61	1050.51	1323.46	753.446	308.941	702.439	578.724	815.375	470.539	524.842	330.658	747.787	903.71	1664.44	2021.78	978.259	585.47	986.439	84.605	330.183	391.997	1224.14	1245.54	92.5566	446.958	730.67	1170.49	460.973	533.027	1013.97	377.712	743.22	1597.31	543.582	817.004	395.696	1121.33	150.662	271.386	617.234	642.337	758.584	500.475	986.316	649.343	1164.39	2336.41	309.322	955.755	837.491	309.115	460.988	232.304	1265.87	886.682	1033.81	503.127	757.573	1167.66	548.084	861.526	1094.53	937.345	376.565	609.674	713.905	743.678	624.186	533.941	246.679	538.01	836.003	1170.96	1077	1735.39	539.334	1322.17	1604.78	840.152	171.324	449.058	2014.47	1897.46	681.964	969.692	1173.59	802.749	3742.43	1196.09	477.964	791.537	476.542	855.626	1451.95	969.652	926.477	732.377	807.626	1053.09	674.671	1365.02	1307.38	1208.62	494.061	514.263	920.05	1318.39	707.477	837.886	275.794	1699.96	748.922	1089.4	1827.1	2395.86	2838.54	1823.75	331.639	1998.42	1223.21	1432.91	187.039	851.218	2433.4	2288.53	999.514	1132.44	1129.14	1683.61	2177.34	1075.28
KLF5	3815.99	4639.63	3072.63	3582.74	4232.82	2271.53	6187.98	2072.5	3764.27	6411.37	5042.08	2162.69	2577.05	3878	5344.35	3367.78	3982.92	3219.25	4154.56	3853.01	2867.82	3837.42	3258.93	4645.36	8623.33	9228.89	2937.77	3498.99	4863.14	8101.02	4252.37	4686.71	3202.66	5654.48	2943.11	2293.49	9532.77	961.304	5284.16	2489.62	2330.78	9121.87	4176.66	9672.57	3715.55	8673.39	2318.9	2498.8	2651.1	1098.38	2982.33	5772.33	6356.77	9822.43	6397.98	4155.38	3921.43	5236.38	2671.49	5966.15	2974.63	4883.65	3085.98	2976.77	4289.28	13520.6	2022.1	2683.01	3823.55	2674.59	4730.68	4212.25	4546.23	1861.37	5123.74	3215.73	2387.42	2749.43	3114.32	5812.21	6530.87	1691.76	2332.97	17726.7	7804.88	3305.49	3141.74	9225.07	4381.12	2876.45	2886.47	3638.26	4973.07	7262.64	2669.62	9266.75	5772.22	4968.64	7038.44	4221.92	3825.52	8078.45	4209.59	4971.52	3974.5	2799.67	6265.06	5717.14	4313.32	4587.87	6688.44	5041.03	2625.13	11534.2	3223.25	4343.96	4874.76	2380.39	1694.35	4331.88	5030.76	8797.6	3856.04	7562.14	3046.17	1976.72	4834.79	4745.78	4668.13	7622	6687.15	6234.89	4435.03	2824.48	3722.97	4894.14	6885.1	2973.15	2968.08	5087.16	1146.26	2905.36	6120.09	13136.9	5464.44	2510.51	3953.93	3805.1	5017.71	3878.7	10846.8	43493.9	3618.57	7208.98	6692.53	3766.69	3678.81	4945.28	2490.16	6805.96	7877.34	3893.13	5015.01	2251.26	12318.8	11478.7	3116.04	6906.92	3141.62
STK24	2715.6	2760.25	2555.75	2664.33	2592.79	2691.35	3955.73	2927.06	2779.62	3563.83	3046.31	2636.82	2618.18	2877.2	3638.1	3128.15	3046.08	3630.52	2719.94	2963.86	2276.93	2690.68	2826.2	2840.81	3659.63	3725.99	3637.51	2728.48	3322.45	3977.37	3331.34	2725.27	2272.09	4639.45	2851	1718.43	3746.34	2485.17	2656.51	2666.7	2664.49	3055.19	2956.53	2926.88	3120.26	2804.16	4563.23	1809.81	2431.26	2341.1	2628.03	2436.7	2767.88	13419.1	2645.47	3572.24	4735.26	1797.92	3175.44	2541.13	2668.99	7620.81	3511.89	3403.63	2857.91	5663.04	2456.12	3159.21	6410.84	2685.57	4248.42	4107.48	2325.22	3526.88	2097.49	5672.89	2675.35	4685.31	2955.96	3453.5	1904.25	2495.58	2403.57	4909.31	4234.61	3695.64	2003.28	5217.16	3732.94	2651.56	9745.83	2828.49	2322.94	4700.61	2646.14	4659.89	2505.82	6318.15	3786.8	3243.79	2441.77	5362.69	6068.54	3445.83	4347.48	3284.08	7119	1916.36	3345.58	3218.57	3437.36	4947.58	3418.91	1421.63	3557.2	3384.21	2607.3	3017.45	2147.28	3519.47	3472.41	4444.48	2396.76	3503.73	2865.57	4709.89	4145.63	3623.34	3705.31	3344.18	3626.2	3503.95	2517.84	5189.08	2695.05	4001.59	3325.36	3279.94	3499.96	3489.76	3008.27	4486.4	4042.61	2829.97	3093.31	2893.8	3711.14	3835.09	4642.23	3996.21	2945.56	3204.37	4245.61	4638.44	3376.97	3022	3412.11	2987.15	819.317	6062.23	6275.31	3914.73	2822.3	3246.43	3140.68	3255.35	3343.53	3505.34	3718.65
ACP5	12461.8	16286.3	21078.8	23624.8	14868.5	11269.7	21085.2	31263.7	15575.8	11032.8	12425.4	20276.5	14723.4	15245.7	17018.1	20290.9	40112.8	33896.9	7739.57	15487.1	14825.4	18409.7	22767.5	18554.5	13695.7	17495.4	42997.6	25167.8	26308.6	53979.1	25013.8	12320.7	8206.89	32628.4	29581	10724.5	5136.1	11344.7	10464.3	7963.07	28393	11472.5	5654.93	7407.15	18607.4	13198.9	10913.8	8970.67	9111.75	13352.8	58464.4	6205.42	14170.4	3765.51	10595.3	9882.46	6486.56	6155.46	8531.21	9406.75	32914.4	4624.29	14106	16483.5	14419.9	6226.97	11941.6	20621.7	8103.85	21013.7	22428.2	14183.4	6522.41	37957.1	12083.4	4442.2	16553.3	13887.2	9493.49	25681.1	10930.1	81443.1	6440.91	6238.18	15641.1	8683.77	11785.9	10143.3	15491	6747.43	4780.77	11159.5	10878.8	24219.9	19574.3	8634.59	11953.2	15278.4	10106.2	19111.3	12739	14210.8	9427.58	17357.2	17243.8	8661.4	20659.1	2828.73	8191.79	11497.9	9717.03	9791.95	36835.2	4007.9	11837	22317.8	13137.5	10711.6	18487.2	13832	14819.2	41462.9	9016.25	8269.84	14619.8	5049.03	29130.8	2647.75	10800.7	10992	4954.61	8927.19	4775.81	118782	13671.7	16577.4	9925.16	16744.4	23463.6	8518.87	21275.6	15728.8	17467.1	6023.86	14729.9	8333.06	7943.83	9530.21	6832.47	13676.5	7212.53	231.785	21815.5	5574.34	4144.31	3169.29	16952.4	35719.6	6350.44	2981.1	15106.2	15944.9	9419.04	29308.7	3829.88	17881.4	18976.9	15285.9	10603
DNAJC3	3874.63	4464.15	5088.19	5517.99	4904.06	4125.39	5869.46	4355.77	4605.23	4704.31	3597.92	5127.92	6518.22	5215.35	5706.58	4730.34	5441.3	5564.86	6546.26	4468.78	5220.21	4386.23	4764.97	4680.31	4941.81	8673.06	5272.4	4630.37	4521.45	6199.78	4214.3	5405.92	5358.37	6277.3	4026.07	3531.92	5438.3	6833.07	4727.94	4357.96	4731.01	6309.11	5135.56	6655.22	6036.9	5662.23	5749.9	4042.11	5044.53	4687.72	6192.22	4745.23	5303.65	15253.3	4524.89	5880.31	5630.93	4434.48	6563.75	6881.26	5414.48	3384.76	7494.56	6696.02	4372.52	8531.41	5854.29	5250.38	6240.26	4985.06	5873.92	7454.27	6704.32	6723.03	4800.42	7261.95	4831.78	11786.8	4128.5	11539.3	3826.13	5007.18	5888.5	7499.86	5972.93	3819.82	4486.3	5362.86	5488.28	4574.6	4399.75	3529.21	4514.62	6415.79	4692.38	10120.8	3465.02	7917.96	6586.22	5209.65	4495.07	7121.12	3222.16	7396.13	6038.6	5754.73	6937.41	3333.61	5188.05	5171.18	4430.1	5072.92	5020.55	2754.4	4974.13	5738.63	4091.84	5382.52	3424.31	4908.21	5536.42	2243.93	3068.17	5407.72	5244.05	5535.53	5500.37	8282.79	6628.21	9488.48	7219.99	5891.51	4342.99	6955.67	3638.03	6520.03	4025.02	3831.38	3659.51	7210.79	3033.84	4726.47	5039.13	14594.2	5082.09	6964.1	4776.67	8207.45	17270.7	4168.73	12231.8	25056.3	4458.2	13996.9	10702.4	4454.45	4424.74	3290.41	2731.24	13320.5	5669.73	6619.51	7785.46	9105.91	18866.5	16924.9	14111.1	8885.43	15313.3
UGGT2	691.68	1115.15	994.299	1109.6	894.652	858.865	1072.6	1059.78	1184.31	874.43	697.458	1106.61	1469.7	1040.67	1116.32	707.023	843.718	1082.37	1064.46	1036.5	1095.13	936.405	1048.33	856.081	823.819	1361.63	1041.24	726.182	919.868	875.772	1048.24	1061.24	1148.3	645.121	661.609	790.091	951.665	1234.51	712.804	1008.34	1015.51	896.237	1773.68	1588.63	870.813	936.166	1812.72	1050.72	1417.04	808.05	929.076	887.449	931.214	3005.68	975.243	1009.85	1359.05	1259.21	929.607	1116.52	1053.27	725.255	1322.49	1152.54	876.218	1187.38	1036.05	1058.15	1132.23	906.828	970.924	1104.99	966.113	1330.83	937.023	1514.76	612.142	1285.68	846.945	1211.4	866.985	627.278	809.336	1380.02	709.488	1037.53	1236.56	838.705	595.465	1441.13	1181.53	604.936	714.329	990.068	879.245	1885.25	833.636	1207.62	1188.73	769.283	701.658	1416.76	690.564	890.532	602.69	998.189	2151.52	507.332	657.392	1108.63	582.964	711.074	644.968	827.27	833.529	824.892	589.454	2105.36	913.532	950.961	1080.96	567.267	802.434	719.059	1632.55	1187.08	567.001	1180.6	800.659	1277.55	1538.63	956.095	693.539	929.29	806.938	865.477	1056.21	1003.95	893.053	1233	754.63	1046.07	827.345	1023.39	768.152	740.131	1393.12	1090.65	1482.44	1544.73	1283.71	2901.83	1067.32	1115.09	962.881	524.589	552.365	462.63	606.219	2167.44	722.914	737.19	1011.4	825.205	1587.56	1149.57	1376.51	1107.26	966.867
ARHGEF7	2950.19	3458.56	3234.18	3727.08	3215.94	2920.98	3920.23	3798.77	3592.05	3442.88	2856.62	3293.6	5138.41	3360.46	3596.8	3403.43	3130.46	3632.24	4357.01	3439.96	3690.8	3632.41	3064.05	3618.03	2597.78	3651.59	2992.39	4053.4	3164.74	3384.95	3129.85	3085.8	4334.82	2917.4	3921.47	2236.85	2980.08	2328.12	2954.18	3246.8	3820.35	3542.07	3174.22	3596.99	2468.55	2857	3376.49	2956.91	3229.4	3412.18	2803.9	2602.89	3375.39	4201.29	3784.96	3012.51	3825.89	2363.55	2166.67	2862.12	3485.23	3702.74	2541.61	2780.03	2972.14	2781.67	3282.16	3257.53	3890.05	2801.29	3067.79	3372.06	2810.47	3175.47	2430.08	4244.18	2034.22	2165.31	3040.55	3052.15	1948.89	1899.64	2576.74	3046.88	2811.14	2249.11	3463.08	3385.89	2376.64	3934.49	2686.54	2677.73	2556.36	2866.06	2774.08	5697.31	2532.4	3063.99	3204.61	3205.51	2468.87	3095	3482.78	2809.42	2642.4	2919.05	3429.44	2425.92	2768.72	2609.82	2694.31	2907.91	2832.3	2840.2	3023.02	3700.98	1691.3	2360.73	2157.86	3818.75	3343.92	2457.66	2871	2933.94	3119.34	2070.77	2833.79	2585.65	2600.61	4804.85	2900.3	3925.91	2327.84	3124.89	2331.24	3057.9	2680.49	2199.51	2509.51	2648.15	2409.07	2721.43	3016.52	3591.13	3052.49	1888.93	2374.74	2394.86	2968.89	2588.25	2969.08	3834.41	3338.77	3235.47	3270.47	2282.3	2470.99	1751.7	1146.2	2501.57	1791.86	2604.53	3770.75	2463.18	4974.11	3675.71	3682.51	2967.8	3414.64
FGF9	140.576	194.218	153.465	59.9489	124.23	90.0876	67.6727	186.31	126.782	52.0597	190.767	225.422	76.7356	70.0914	156.743	81.1956	58.1181	106.906	32.7337	97.9051	88.8895	118.527	199.873	109.346	40.7443	685.768	71.4682	148.324	83.3458	46.1232	102.114	44.8156	104.625	63.2964	89.5649	355.277	128.712	272.266	79.3254	288.517	119.254	67.0288	156.53	327.5	130.572	107.869	133.292	73.5532	284.595	104.069	57.6799	277.215	53.3103	9.68879	100.949	146.846	10.8736	180.81	3.5925	135.193	319.349	19.2464	47.3322	62.198	30.0168	23.9585	60.003	60.0703	12.5064	60.8532	55.5688	90.7366	547.741	21.6465	292.398	111.903	2.08899	81.0509	27.5338	325.63	151.589	3.0313	68.6751	175.511	121.54	6.70849	170.113	60.258	189.168	363.424	3.73372	74.8874	245.224	53.3198	142.524	120.173	84.4252	8.48635	279.523	103.28	62.0737	136	9.97958	156.058	42.4598	54.1402	164.899	162.015	100.611	116.789	96.6587	19.8381	159.136	463.898	103.247	177.72	77.015	45.8658	33.6353	95.0451	66.4519	326.809	6.51089	37.7661	137.597	56.3208	76.1249	0	49.6678	83.8955	149.242	139.841	28.0345	31.8809	118.692	447.659	289.373	3.54743	116.758	268.996	169.735	16.176	18.314	790.785	90.3782	338.271	451.02	0	152.688	38.5035	26.0112	1.59646	110.643	277.936	85.6939	0.105801	100.647	168.317	33.3848	5.30537	1.12239	116.235	247.427	103.365	485.115	372.013	100.149	119.218	53.7326
SGCG	728.993	494.353	387.663	320.494	546.008	696.668	224.662	387.916	386.679	432.571	746.695	523.68	392.487	391.535	312.458	484.225	311.206	214.679	48.072	603.91	349.883	239.197	498.683	322.695	288.19	30.9549	375.105	419.627	282.733	269.154	388.093	419.694	332.541	465.554	366.252	83.5062	40.2435	15.2019	363.564	383.022	355.706	8.52583	14.5336	60.8935	175.916	142.371	76.3241	44.8647	47.9936	57.4798	66.4296	154.924	119.159	15.5113	123.351	21.3189	0	57.2239	40.8826	214.322	354.803	6.83479	11.7682	63.8555	222.921	20.5244	24.0012	447.689	3.83593	149.642	121.234	33.6468	3.37782	19.6778	136.952	8.64768	1.05262	32.0227	21.6316	10.5343	24.941	95.0772	9.37904	16.0484	165.488	2.26997	152.091	36.211	6.22036	114.82	0.308449	555.805	180.711	66.3264	41.7931	48.765	233.465	80.2084	19.203	282.282	259.957	24.338	22.5417	82.3592	79.6071	60.8994	83.422	40.019	10.1943	271.157	188.278	72.5773	547.235	59.7496	275.059	258.202	115.488	2.22621	49.9839	502.188	397.45	127.822	137.058	56.6666	32.4112	6.44387	266.819	1.52228	120.608	18.6357	72.098	235.804	6.73818	177.42	233.494	185.623	83.7527	80.9228	271.136	24.4079	184.051	30.8291	37.496	29.3726	292.076	2.52127	39.8275	6.37188	358.474	84.407	103.695	14.2607	672.057	609.253	259.124	10.025	540.661	609.067	0.290006	2.71981	283.772	737.66	901.605	103.421	128.358	7.31427	72.8705	334.682	132.619
PARP4	4246.08	5133.05	5256.89	7030.57	5960.01	4941.46	5791.56	5213.9	7090.07	5931.32	4292.05	6670.76	5958.29	6073.41	5636.69	6211.73	8271.51	6741.12	5966.49	6084.45	4840.38	5386.69	6352.96	6130.75	4139.94	15886.5	7740.48	7357.08	7229.46	7682.16	7061.92	4670.32	5447	7314.51	5048.75	4611	6055.78	3864.34	4847.42	5701.06	6520.32	3745.85	8999.12	5372.14	6476.16	7127.91	4369.69	4534.73	5814.94	4322.48	5629.68	4405.22	5188.02	4137.22	6066.74	5724.95	4819.87	5177.3	6277.22	4127.62	10696.8	3145.66	8822.14	4767.06	5911.78	8295.31	3616.18	5048.5	5139.82	4364.55	6045.32	4910.24	5237.43	7743.79	6106.06	4839.17	6741.69	5574.06	3850.12	7466.98	6164.36	2044.15	7693.56	8204.91	5895.39	6344.87	6416.75	7984.63	5616.47	5078.27	2957.6	3826	5988.6	8504.64	7089.33	10271.8	5814.85	6761.43	7384.88	5952.37	7237.05	11605.9	2056.14	7203.75	5796.29	4486.19	6464.31	3642.41	5249.62	3840.8	6363.24	5761.97	5330.34	4470.54	5992.64	6048.08	4993.54	6939.22	3827.23	7407.08	6651.87	3864.46	4584.33	5220.62	4476.42	7927.72	6653.59	4852.35	6155.92	6355.58	4747.85	5911.95	5735.31	10243	4681.88	8853.76	6860.77	5168.21	4426.49	9727.5	3481.7	6625.77	7151.63	6579.71	6678.45	6279.67	8689.24	6229.18	13412.4	3669.43	11055.3	9692.72	7123.45	10898.2	8673.77	5095.19	4099.86	4104.86	4109.81	5349.76	5884.05	5695.52	8599.69	3599.65	12624.1	11952	8738.13	8880.65	9128.4
SUPT20H	2087.2	2312.25	2037.06	2097.36	2498.61	2223.08	1862.17	2145.79	2364.41	1955.39	1856.53	2152.99	1848.38	2203.36	2032.47	2210.2	1949.28	2196.9	2261.85	1975.9	2190.27	2299.88	2217.59	2018.77	1720.72	2700.32	1952.2	2168.68	2157.87	1462.38	2054.69	1933.98	2398.25	1422.45	1955.68	1435.23	2142.96	1780.83	2065.25	2369.99	2290.59	2646.68	1699.07	2661.34	2147.65	2418.03	1484.98	1426.25	2161.55	2187.73	2248.39	1477.7	2085.71	1532.41	2479.71	2213.36	1499.19	2343	1508.11	1595.67	2317.71	1015.13	2266.49	2704.53	2275.91	2099.14	1835.09	2240.51	2314.57	2430.18	1613.65	1873.15	2134.8	2259.06	2027.46	1612.71	2374.97	1154.56	1821.77	2416.5	2123.31	882.833	2342.42	1398.08	1565.89	1978.62	2664.82	2061.15	1678.85	1944.71	1271.53	1843.31	1964.12	1948.17	1999.13	2031.8	2155.83	2132.36	1588.84	2618.28	1710.78	2160.4	1230.36	2237.1	1844.94	2078.6	2082.79	1741.36	1496.9	1814.31	1865.68	1528.71	1503.71	2163.32	2218.97	1733.41	1530.74	2608.33	1897.27	2293.04	2280.54	2061.26	1693.93	1943.68	2047.16	2253.15	1512.3	3175.27	1963.13	2671.42	1479.3	2125.16	1789.34	2330.76	1936.41	2087.19	2725.24	1760.51	2086.74	2284.58	1750.57	2116.59	1842.48	2186.44	2379.87	1529.76	3161.68	1550.98	2168.43	1715.4	2449.67	3080.61	2559.26	2087.45	2684.85	1070.09	1725.05	1673.52	1628.13	1294.03	1594.89	1619.02	1947.63	2032.7	2159.21	2306.34	1678.04	1827.18	1819.86
MRPS31	850.893	736.586	766.356	770.336	844.56	893.735	597.075	853.609	984.639	577.668	739.113	760.731	646.506	794.243	606.898	803.078	664.025	765.029	824.164	863.605	866.336	811.478	969.383	726.995	2141.42	849.14	807.991	849.2	722.293	555.955	841.186	811.709	936.354	587.743	947.287	577.924	1934.92	892.801	1418.36	730.947	791.446	1062.3	1003.47	686.262	772.327	844.482	403.075	416.904	766.694	927.691	843.356	435.213	697.291	562.879	835.729	828.95	1346.34	659.558	657.628	619.861	798.017	582.015	817.852	949.114	1111.84	728.024	1058.05	714.54	738.11	716.284	687.386	746.633	768.752	781.562	945.254	582.056	875.208	654.863	506.589	840.525	676.977	1012.05	774.524	661.93	828.649	626.313	737.056	671.451	800.14	670.691	482.716	1011.75	546.189	833.919	559.16	766.698	936.699	836.402	531.807	707.712	615.328	999.135	749.065	643.722	952.559	668.107	959.931	860.688	809.388	591.208	636.325	591.282	620.493	546.628	752.027	630.434	645.52	773.46	859.687	698.45	781.061	1635.94	559.651	1106.5	935.889	1179.77	769.545	503.013	995.243	560.038	1004.92	672.463	614.306	704.004	952.018	585.962	955.164	587.411	1045.75	718.186	621.701	887.343	590.335	1187.68	706.898	1032.67	1091.99	508.846	931.497	732.41	962.195	1131.15	701.233	1208.95	1387.49	520.857	872.688	1200.13	896.54	409.961	1681.12	947.912	869.712	1239.01	612.624	759.2	585.925	1042.86	782.063
SLC25A15	206.658	311.76	277.296	252.092	281.52	288.148	212.027	235.094	244.053	211.155	255.509	229.285	209.134	288.693	180.07	355.497	325.407	146.872	310.847	218.857	312.084	237.043	184.882	233.958	233.888	492.98	216.453	210.699	198.454	160.577	177.315	186.967	241.035	310.244	181.687	283.203	314.071	332.184	283.267	322.064	204.652	318.248	556.652	236.994	360.698	251.311	221.847	272.173	286.35	262.037	216.051	262.833	125.354	414.41	542.856	368.176	545.317	283.688	333.829	188.51	235.497	380.068	199.756	354.578	204.524	459.382	266.013	194.94	225.472	192.538	215.129	376.138	286.98	372.082	262.576	217.344	338.689	362.765	316.744	251.117	248.161	460.613	254.087	389.134	171.347	318.133	257.37	594.219	400.061	263.439	308.124	142.207	264.309	269.72	276.087	372.577	277.599	318.828	178.623	270.326	283.154	823.229	226.068	289.19	214.194	333.473	499.606	166.809	325.507	228.027	226.541	356.061	227.849	175.415	285.329	234.199	207.866	347.992	308.678	202.434	275.373	359.808	240.007	250.389	145.273	274.666	232.594	511.275	436.808	367.022	430.73	372.425	181.435	231.839	196.641	361.416	386.33	367.051	388.582	280.236	238.254	488.542	373.344	593.521	276.466	238.276	437.804	264.538	197.342	231.27	262.668	308.803	262.445	209.912	152.832	220.253	218.671	150.282	307.143	358.252	286.273	116.283	226.731	182.82	569.399	391.559	168.427	164.561	356.166
KPNA3	3061.92	2613.28	3551.87	3305.36	2951.45	2781.4	3322.06	2721.78	2834.56	3461.49	3223.96	2852.51	3222.94	3228.89	3238.82	3007.34	3132.65	3083.65	3064.54	3548.14	3376.47	2687.48	3370.86	3490.74	3693.04	2424.81	3627	2940.1	3354.17	3406.17	3158.64	3514.56	3466.75	3423.1	2740.47	1380.5	2681.37	2196.77	2558.65	2578.19	2962.75	2083.22	1777.86	2683.21	2357.9	2184.02	1866.99	1541.1	2322.27	2183.15	3089.99	1978.93	2760.78	2270.96	2621.76	2134.63	3023.01	1795.24	2386.8	2155.77	3066.89	1214.77	2010.75	2710.28	2817.51	2529.26	2399.12	3230.11	2138.21	2598.78	3180.85	2545.87	1869.3	2677.4	1688.7	1960.21	2199.94	2148.2	1950.63	2063.5	1875.17	2275.51	2146.65	3168.23	3215.02	2674.74	1865.59	2642.33	2787.04	1828.19	1501.79	2900.57	2434.23	2656.7	2157.49	2918.06	2293.39	3787.08	2637.49	3202.1	2564.75	2544.86	1989.11	2429.53	2609.06	2245.36	3261.6	1816.54	2479.67	2264.1	2256.33	2406.79	2723.08	1242.1	2832.54	2798.74	1494.47	2657.45	2955.06	3238.29	3161.08	1425.15	1987.48	2991.59	2146.86	3064.96	3395.38	2454.02	3032.35	3594.73	2227.91	2712.02	1361.55	3454.38	2521.11	2525.18	2668.75	2628.63	2502.5	2304.96	2324.2	3540.45	2650.05	3243.24	2992.67	2769.21	4240.83	2803.48	7169.16	2507.48	5396.24	7001.72	3949.97	7783.28	6155.4	2049.75	3205.15	3320.75	1491.23	2580.17	3831.29	3957.99	5181.12	3825.08	4702.32	5442.57	5483.29	4673.26	5271.71
FLT1	5616.47	6620.54	5546.75	4682.03	5348.88	5504.25	11036.4	5615.4	5992.39	6212.27	3357.77	4848.1	10168.8	7512.07	13476.3	5032.36	3454.82	8026.95	5862.19	4863.96	4501.62	4891.27	3898.52	4619.34	4320.57	3128.46	5495.15	3937.6	4978.22	8300.57	4218	5662.99	10378.2	2734.81	4844.45	1666.59	3212.7	3169.53	5260.46	5234.89	5836.94	1020.05	1449.25	2212.99	2352.39	2329.63	7183.08	4363.58	4080.16	3399.37	3964.84	5025.09	5858.72	3957.69	2253.17	1719.64	3575.54	1725.43	2790.66	5270.87	4415.61	745.588	2688.91	2030.16	4911.87	3500.27	4743.24	6694.99	2226.86	3834.82	8277.21	5512.83	3227.6	5748.54	2623.66	1969.91	3912.03	3296.99	5557.8	1393.19	1257.4	1956.52	1949.01	4700.7	4314.47	4410.58	3923.85	4501.29	3315.3	2795.34	1517.08	3962.56	4458.64	3524.92	4285.28	2386.77	1758.21	8800.85	1696.18	6569.33	4150.5	7613.82	714.364	2387.22	2770.64	5349.09	9356.89	4619.25	1503.24	2686.08	3063.82	2344.16	6255.03	5022.18	5783.33	5707.24	1155.79	2989.09	924.095	7787.63	7267.13	322.199	1822.24	2842.28	2767.72	1113.39	6332.02	4015.8	1177.68	5037.73	1251.35	7752.15	1623.99	4872.74	1887.28	4728.91	2303.55	2044.76	1738.59	2901.42	1841.58	1326.03	3833.67	2378.76	6562.61	2445.19	1602.26	7448.65	12787.2	1473.06	4310.5	7887.55	6404.09	9003.39	3993.78	2753.6	4357.55	902.077	157.199	5857.36	727.121	7227.79	6414.27	720.418	3492.27	1793.52	5797.33	5127.43	10159.1
RGCC	23439.7	19129.5	22179	14566.2	23855	19604.8	38868.7	19342.9	12335.5	16945.6	23748.7	14629.8	20865.9	15414.8	23775.3	21026.6	12864.8	27720.9	11450.3	31692.2	33560.3	26415.5	19311.7	18347.5	22774.3	4075.66	28001.1	13026.5	25017.2	22362	25409.4	26569	17303.3	13653.8	22720.6	4040.74	6153.82	2769.75	16590	13400.4	16718.5	2389.39	1419.19	4874.32	6743.95	8280.86	7073.16	4860.87	5363.21	6720.23	8208.76	8155.1	21189.9	2622.27	8279.97	2397.49	1689.41	4109.59	3749.37	11894.6	12012.4	1060.26	1545.05	7508.92	19334.3	3718.3	5427.27	17345.2	2005.23	6632.12	21167.4	4274.92	1933.91	4162.76	7057.5	1472.87	2247.6	5724.67	4303.59	4375.99	3811.6	24930.1	1876.53	8518.83	10098.7	1814.62	7064.71	5733.49	1532.06	6765.94	1662.7	25794.2	8222.09	6664.23	6514.65	6050.62	17810.1	3196.66	4537.55	14135.1	11833.9	3644.19	6014.51	7476.04	6954.04	9916.39	4881.11	4907.02	3784.29	12686.9	10544.6	6264.22	20576.7	5871.22	19411.5	16229.9	9452.6	2169.85	6552.47	18443.6	18292.7	17441.5	8956.82	9220.44	10029.1	4446.52	15139.9	1098.93	10171.4	3591.65	4068.96	21354.1	3339.21	11508.3	11040.8	8969.37	8916	11402.5	18147.1	3931.73	15183.4	8472.07	5702.81	4693.33	15535.5	3220.36	6906.23	3369.76	9886.48	9113.07	4968.94	10480.3	47492.4	11787.7	7864.91	1955.81	19425.8	43289.1	4175.94	1586.65	22605.5	21660.7	20398.4	8186.23	4896.53	4460.23	5290.06	9673.32	8933.05
VWA8	1165.54	1404.61	1663.76	1901.51	1580.92	1572.48	1922.85	1268.65	1441.05	1220.48	1195.3	1977.14	1088.45	1318.96	1518.79	1690.33	1711.5	1562.26	1072.65	2015.98	1179.57	1218.29	1425.09	1559.8	1191.35	2097.19	1528.77	1465.98	1649.45	1273.51	1563.54	1176.05	1125.22	1221.05	1236.22	965.777	1368.42	823.302	1454.43	1531.1	1669.22	1160.31	825.184	1284.02	1299	1450.6	776.179	830.28	1026.26	835.437	1147.79	1017.14	1036.16	822.001	1196.93	909.837	886.578	915.51	975.991	905.889	1774.98	538.052	993.93	1145.87	1363.17	1221.7	1039.05	1275.27	747.738	860.938	1488.78	1090.01	1130.73	1185.14	1124.43	649.843	1041.97	548.802	884.323	1343.78	1161.86	861.32	1107.67	1564.56	1388.77	737.173	1292.35	932.564	1086.5	1452.34	484.489	1053.45	1301.61	1335.44	1273.79	1564.28	1001.82	1250.45	991.545	1468.97	1099.78	1306	382.391	1601.87	1098.78	1168.31	1089.49	873.654	839.615	1017.99	1245.46	963.832	1632.73	893.576	1691.89	1270.26	564.168	620.764	613.496	1920.92	1213.3	502.102	1041.21	1049.79	910.334	1242.65	1350.44	997.244	803.7	965.263	1347.16	1587.83	945.766	1851.12	1078.96	1542.52	1256.8	932.863	700.683	1607.25	799.622	993.129	1282.91	1842.72	1351.16	893.703	1057.55	766.137	3818.35	730.555	1647.61	5559.32	1698.3	2963.11	2466.02	743.519	1025.75	998.354	456.045	863.571	823.038	1364.91	1903.15	1182.02	1436.59	1882.23	2201.23	2049.93	2376.59
DGKH	2218.46	2957.11	2308.07	2969.86	2895.35	2138.69	3788.4	3481.39	3238.12	2947.99	1938.79	3822.14	4714.79	3004.82	3402.97	2008.19	1527.46	2575.07	2348.76	2078.08	2934.42	2368.23	2095.67	2392.59	1957.73	2066.03	1888.12	2458.97	2282.01	1811.73	1715.78	2211.35	4458.02	907.358	2255.6	1297.95	2678.86	981.303	2865.57	3267.21	3340.98	1764.16	895.678	2370.09	1321.14	1981.22	2275.17	1282.69	2390.68	1379.65	1282.51	1198	2206.72	664.776	1073.68	1545.1	1866.07	2183.73	1011.46	3008.44	2729.08	403.845	1632.34	1091.87	3056.41	1344.46	1635.08	3407.13	1130.29	1662.02	2307.49	1431.53	1105.71	1421.38	1041.03	1060.81	1141.41	865.938	1150.9	1203.01	754.858	691.251	1478.47	744.17	1638.76	1937.58	2177.05	1238.17	1111.31	1691.71	401.577	1430.84	1789.32	1316.54	1274.37	3135.74	1858.11	1291.91	1312.85	2938.14	1738.66	1228.38	397.74	734.508	1028.32	1564.86	1762.82	752.737	834.61	1419.34	1485.09	772.628	1778.67	1391.78	3907.72	1477.26	311.258	756.036	834.67	3166.32	2754.25	107.076	1381.63	1351.21	1240.36	756.142	1473.7	831.666	1033.76	1412.25	1055.93	2723.19	1025	1975.01	1442.8	2297.67	1715.99	1213.54	1051.87	1366.96	1125.81	1313.89	1182.15	455.881	2352.97	233.507	790.708	813.054	4314.72	960.932	939.899	1542.52	2657.39	2123.97	1847	908.038	1768.63	386.119	309.13	891.946	323.187	1508.48	1525.08	464.576	817.555	1102.78	1364.05	1781.85	1609.58
KATNAL1	1444.85	1412.65	1437.63	1248.29	1297.4	1346.23	1302.93	1208.98	1311.1	1105.14	1224.89	1202.79	1446.82	1461.76	1101.5	1141.74	957.676	1443.17	1347.7	1113.99	1395.01	1101.9	1141.27	1202.12	1033.69	649.656	1042.3	1093.37	1180.88	992.623	930.305	1068.76	1434.28	894.428	1197.74	655.687	1196	614.855	1363.77	1330.48	1290.43	527.21	569.133	854.741	867.482	719.39	823.364	695.916	928.355	661.956	863.469	1008.1	1099.35	430.887	651.459	648.066	679.038	1056.06	744.952	809.33	1113.97	277.523	609.536	778.015	954.765	712.558	792.04	1148.86	939.507	646.451	1064.85	847.684	659.274	1103.44	562.222	665.97	813.068	689.092	529.213	826.871	579.382	428.716	478.056	895.61	1058.93	570.901	814.453	636.575	772.232	772.713	660.387	1039.24	941.911	940.372	864.013	1098.77	675.906	833.673	604.794	1080.17	807.81	825.606	319.618	675.185	700.085	736.83	927.539	790.263	502.819	775.605	763.187	945.127	1433.13	659.048	1214.63	822.797	291.461	547.667	532.722	1603.69	1270.01	184.005	900.14	926.955	708.825	478.181	1008.54	569.232	401.348	534.647	434.636	1176.15	463.464	1014.72	740.678	1081.19	748.243	657.581	780.932	790.09	601.252	800.205	886.303	807.981	1127.22	899.702	1339.64	850.331	2592.95	479.068	1154.15	3009.63	1420.83	3029.97	1527.52	910.436	1089.71	450.363	431.241	565.879	829.672	1420.68	1694.88	609.132	1515.28	1019.83	1920.18	1624.4	1325.57
INTS6	1711.09	1984.46	2168.09	1691.56	1878.47	2047.49	2782.28	1590.56	2032.68	2537.76	1250.14	1880.94	2070.53	1975.28	3450.61	1661.61	1794.79	2053.45	1899.87	2208.43	1768.23	1826.89	1777.87	1837.69	2247.98	2625.95	1946.95	1416.22	1865.13	3219.61	1692.58	2072.56	1961.35	1510.24	1737.08	1403.55	1708.48	1592.38	1848.94	2005.76	1903.71	1721.13	2103.35	2552.83	1850.02	1972.61	1463.86	1445.76	1652.56	1637.14	1796.95	1385.17	2191.57	2001.17	1967.85	1772.82	2767.27	1480.24	1445.35	1954.38	1796.16	847.082	1853.31	1742.08	2109.39	2322.4	1482.07	2098.82	1485.86	1502.4	2532.67	1774.91	1547.86	1697	1924.49	1396.47	1861.24	1127.18	1731.28	1829.19	1543.95	1424.09	1784.33	2711.9	1686.23	1582.91	1709.92	1743.51	1907.3	1536.63	2413.72	1505.74	1458.01	1674.94	1560.07	2635.82	1779.21	2244.09	1720.57	1910.43	1236.57	2171.75	1127.14	1385.39	1806.46	1598.68	1617.55	1163.69	1642.65	1436.01	1682.43	1266.06	1487.7	1323.01	1694.58	1632	1296.52	1895.99	1058.73	3408.96	1829.16	1438.12	1402.33	1378.61	1255.98	1281.85	1334.38	2401.62	1568.88	2387.9	1746.18	2408.05	1315.56	2026.63	1295.01	1658.15	1915.78	1127.17	1190.46	2311.57	903.921	1642.78	1886.36	1755.6	1839.95	1400.37	1841.99	1421.53	2436.87	1209.66	2135.21	3145.08	1923.56	2498.51	2099.29	1355.8	1423.5	1384.19	2055.58	1402.26	2001.67	1491.41	1881.09	1806.63	3021.98	2182.6	1954.46	1625.76	2823.96
ACOD1	1.82654	1.72533	12.5503	41.3511	2.00465	15.7516	2.36591	1.75941	2.14177	5.55005	4.43275	21.3862	3.68252	1.49093	8.49278	0	26.2263	1.67173	13.2949	156.696	8.92021	0.026882	1.9984	26.0728	0.0175483	4.81665	14.7101	23.5674	5.39489	11.8327	5.53846	7.70149	3.12699	4.74898	3.27547	3.8227	0.0671931	13.337	0.0113784	4.99905	9.65967	1.65107	6.23106	0	11.0597	6.49372	0	0.0553653	0	13.72	28.2043	0	7.08776	1.92658	5.07267	8.52245	9.09322	1.73812	14.5855	0	15.8552	11.2704	15.3035	23.4525	11.1133	12.0382	2.00012	2.93434	7.70123	30.9306	0	11.2318	5.11959	1.96103	2.07378	10.7567	111.47	6.88187	0	2.1258	0.0144861	0.445817	7.51586	2.00727	11.5594	6.68072	0	0.0753749	96.8618	9.62662	13.3818	0	0	0.0679784	15.4279	10.4854	21.1108	28.3552	0	2.58437	4.27804	31.6454	0.143183	9.69211	5.23004	5.67577	1.95403	7.08848	2.63358	6.29552	6.04321	0.0371687	5.62955	0	9.8258	4.20086	0.0374172	0.0341679	47.2608	1.55015	0	0.111335	0.509821	5.65067	0	0	12.8472	8.03982	10.1352	3.97115	0	0	0	7.49588	9.64558	5.92944	0	8.98459	14.0839	8.13854	12.267	8.10749	9.56776	0.164116	14.6897	38.136	2.29781	37.7281	7.69187	9.17001	30.2901	0.146209	6.26098	9.77224	13.8433	7.47462	0.164528	6.28208	0.229387	30.3919	0.749893	11.3831	0.0857083	0.334058	4.34623	7.25511	11.3665	14.2423	65.0592
DHRS12	1006.37	832.789	723.275	798.451	737.362	835.215	701.344	927.763	763.848	793.501	1348.75	737.412	670.087	763.928	852.603	827.834	842.611	877.19	690.216	878.082	915.203	900.096	975.379	867.748	1024.28	590.831	1048.59	861.86	960.667	731.785	981.393	920.717	757.887	957.61	840.905	529.922	779.27	476.84	867.301	731.795	804.352	804.224	836.575	826.19	708.156	784.088	438.848	383.604	572.696	640.048	670.115	560.036	723.98	507.56	1095.95	552.296	329.474	491.292	519.357	501.212	719.228	562.841	590.072	851.951	805.676	542.556	698.035	564.434	780.512	560.657	684.654	431.304	669.63	376.01	526.182	344.307	369.779	621.78	400.35	675.579	491.128	1845.33	481.824	593.731	679.374	583.085	588.55	879.558	685.395	503.583	1203.26	968.128	618.144	524.065	843.054	625.478	1002.71	480.442	914.417	646.097	664.376	726.218	1179.84	729.6	669.298	687.253	722.398	634.105	837.019	660.368	597.059	767.098	852.141	435.819	839.926	681.659	623.526	384.039	833.724	770.614	822.392	2420.43	575.046	744.584	1007.67	1119.27	788.832	305.952	1030.71	924.997	988.703	626.106	566.587	612.947	679.248	664.878	934.014	842.929	1095.61	1117.02	803.705	1024.96	480.033	1641.55	800.319	521.261	645.373	462.724	783.914	743.428	759.657	988.031	954.297	936.945	761.506	619.788	938.193	2140.99	1815.39	228.273	2759.91	714.38	1184.97	1549.87	916.739	866.078	675.782	815.255	681.655
MEDAG	106.09	52.4901	1088.59	133.04	144.267	128.392	3013.23	157.286	71.8731	946.097	236.913	607.224	3728.54	811.042	1996.33	33.6627	97.5734	1159.83	1595.12	134.482	140.009	193.296	149.904	130.821	437.5	50.5696	371.968	57.8261	783.042	1765.34	232.079	613.913	226.712	63.3158	139.783	194.866	939.655	760.526	157.614	65.672	258.637	63.57	481.006	343.598	154.963	114.367	642.188	858.821	546.862	548.769	455.79	1812.42	60.4178	446.426	169.513	191.573	194.754	152.086	185.515	659.458	780.046	65.4893	522.391	314.651	85.5246	805.41	1834.09	118.709	325.685	465.884	1668.62	656.843	341.253	3495.5	59.739	321.702	134.667	409.577	1109.61	46.2574	84.1239	1717.8	399.018	1858.41	1667.26	263.859	98.939	415.148	626.455	743.132	362.426	1084.82	298.578	353.72	1252.81	522.123	333.094	454.106	95.5426	83.3271	30.5861	688.798	1069.31	181.593	366.741	577.929	1346.69	704.44	522.807	212.092	80.5512	142.922	143.09	27.3922	84.8761	654.453	104.524	794.118	595.251	269.649	56.4772	44.4992	56.6559	681.302	75.4516	847.109	66.4914	59.6463	94.2621	728.391	106.14	231.668	50.1884	357.624	287.762	130.593	106.44	30.5314	188.319	194.376	143.166	778.368	398.585	398.942	88.8515	119.834	122.9	461.169	442.877	38.5027	157.911	294.89	75.7782	627.026	60.2687	279.649	131.374	268.142	2440.49	381.54	51.4994	50.2096	133.172	1494.92	41.028	40.9545	1292.1	114.529	706.887
TSC22D1	21099.3	16424.4	17316	11686.4	25223.6	14721.9	23247.5	13571	13731.1	13652.5	14212.8	11755.9	21548.3	16560	23497.8	11258	10404.9	18602	12450.4	20057.3	16933.4	22925.1	18548.2	12603.9	19457.1	8998.15	14768.6	10591.1	22782.3	11586.5	15254.7	16273.2	16886.6	13296.8	20244.6	6003.99	20383.4	5729.89	22893.9	11976.3	11041.8	13050	4887.81	16505.8	8461.2	12388.9	8405.36	7670.78	7699.34	9173.66	10573.5	13553.8	14502.2	14406.1	21430.8	7548.86	11672.4	10749.3	7756.22	13274.1	11547.5	6408.55	7012.73	11062.9	16706.1	10494.8	11977.6	27402.8	13602.1	6321.86	19014	9504.24	8273.7	8393.44	10858.1	4877.92	4094.33	7403.97	12509.5	16817.8	12956.9	18565.3	6287.51	38682.7	16749.8	11898.3	9170.62	12899.9	5161.62	9464.13	8900.85	12919.3	10015.6	14604.6	9253.78	10836.3	20982.2	10456.2	17238.7	13420.3	14597.7	13746.2	15810	8902.54	9211.78	15150.6	12117.9	12178.7	11583.8	10375.8	13704.1	10345.8	11138.1	12102.4	11665.5	19495	12451.4	6020.73	12290.5	13349.1	31136.7	13092.4	12802.2	21960.7	13875.6	52081.1	12545.2	12095	13649.7	9459.96	10598	21848.9	12079.9	9484.48	14288.9	14062.7	14618.7	15251.9	31572.5	6570.93	16210.1	14166.6	11242.1	10906.1	13337.9	11448.1	18927.3	16763.6	14233.5	12045.5	12643	43006.6	25461.1	27441.5	13166.4	12561.6	18120.8	18471.7	7918.93	7544.6	18955.2	13744.9	16868.1	9895.76	8508.51	17500.6	11635.8	12736.5	21376.9
CLN5	1124.58	1609.49	1443	1491.02	1752.24	1644.51	1321.28	1306.63	1585.78	1430.73	1071.39	1497.18	1048.89	1271.91	1242.37	1463.56	1616.17	1601.39	1697.4	1430.83	1301.73	1425.42	1477.06	1347.34	1294.71	1380.36	1362.76	1304.09	1431.02	1252.27	1321.2	1379.29	1385	1189.46	1175.89	880.33	1543.16	1026.04	1378.21	1458.57	1425.76	1647.18	1412.95	1832.29	1249.22	1377.27	1661.43	971.52	1777.29	1129.46	1727.86	928.068	1421.3	2365.12	1392.46	1207.78	906.599	894.918	897.754	1103.63	1524.39	1327.5	1145.48	1850.08	1347.28	1226.84	1332.07	1452.77	674.502	1227.06	1236.22	1317.38	996.255	1033.55	1271.67	2044.08	994.33	2282.7	963.017	1522.4	1081.91	1386.04	1170.72	1108.23	1168.92	779.298	1354.44	1431.86	937.64	1523.82	946.494	840.093	1033.89	1146.22	940.918	1570.53	1589.32	1249.11	1350.62	1214.93	1617.92	1089.76	1375.31	1251.07	1311.6	1148.04	1491.92	663.5	1343.53	2214.18	1395.48	937.464	1077.17	1179.88	1434.54	1175.12	876.458	786.577	1968.45	1277.25	1575.19	1397.65	715.436	1057.34	1659.82	1525.53	1248.63	884.973	2084.74	1228.73	1710.53	1110.85	889.515	1517.86	1416.58	1202.83	1737.95	1516.73	2061.92	1116.1	1401.88	1480.8	848.537	2010.15	1362.8	891.297	1757.36	944.954	1763.72	1826.49	1604.07	7591.19	1522.72	2059.3	1934.93	549.342	1011.22	1488.17	924.842	1217.95	1822.51	1003.79	1665.48	2438.53	1272.67	1405.44	1646.15	1376.64	1577.43
OLFM4	13.9519	25.878	31.4869	5.59236	2.00466	13.5324	0.0588103	14.4529	23.2264	1.82441	2.24309	11.6508	4.44122	9.49495	85.5361	13.8615	0.0387184	40.1598	4.10168	10.1696	4.49858	6.43776	25.9837	7.12526	16.7081	75.8546	21.0054	10.8223	5.39164	7.16109	18.5724	0.324917	11.7385	112.484	11.647	1.90162	2.44495	15.2053	4.13426	20.1561	0	6.81469	36.3017	3.78484	4.47576	4.35084	8.03882	11.555	7.35362	14.5666	3.44109	2.66538	26.6266	0	0.111183	19.186	0	0	1.77757	1.80241	5.41449	0.0579193	424.092	4.90239	4.66077	127193	4.00022	12.0733	13.4726	5.98454	9.07439	159.022	393.792	11.8045	8.25171	2.18672	2.088	6.91175	0	2.12469	0.0173494	2.99556	5.61885	8.02478	4.70307	0.0491362	0	17694.6	8.28629	7.9388	7.09965	9.45719	0	1775.37	3.64769	0	4.73654	0.172159	13.3438	1.22407	0	3.42759	5.76533	0.0950752	12.9581	0.0573523	3.91746	0.0789035	2.63243	0	2.01684	6.64081	0	3.14585	4.07809	18.8412	6.64515	17.4994	1.90554	49.0931	0	0.137572	1.18542	3.75392	0	13.8089	2.1767	0	4.06026	267.626	11.2632	3.04287	0	24.3749	3.99718	16.4065	1.46753	0	20.1339	0	10.2361	0	0	0.20634	61.1369	196.02	15.8765	391.498	0.123444	0	11.8636	28.2769	12.5478	92.8439	7.01838	2.58365	46.8629	18.636	13.5263	0.130787	1.16275	38.81	9.96665	0.44485	0.0355732	0.0911445	20.5463	4.85761	0.153562
MSLN	1155.28	5013.68	395.695	1672.79	23915.2	11489.1	4072.72	10325.7	3936.49	9790.04	3261.29	12630.3	4931.31	20115.2	4795.76	7824.82	27097.9	10791.5	3660.68	10425.5	14943.1	19666.4	25489.8	8621.95	10130	23711.1	11097.5	2608.16	7720.64	7665.7	8906.77	12784.3	3268.1	16285.6	1216.04	478.073	35944.7	468.267	13890.2	15664.1	1812.52	41524.4	699.757	147709	36971.3	61512.9	2505.83	23701.1	629.026	716.719	10074.8	26160.1	3143.18	575.489	47034.8	9468.52	496.051	27158.4	1273.41	9732.33	4181.51	130.893	48.1873	23155.5	1525.61	17800.3	5127.26	2321.88	725.57	3099.58	14042.6	2448.54	18852.1	3673.54	2561.89	51.6761	11773.4	282.994	784.968	26956.6	103649	9879.25	1924.53	1269.7	13269.8	955.558	2858.23	5296.74	1176.45	7693.7	16607.7	20771.5	31873.1	20466.8	47252.8	4050.19	5799.49	5785.84	1186.12	38428.4	2006.31	601.496	1438.26	8972.71	9189.99	14167.1	24584.2	597.756	745.409	46531.3	9005.19	88869.5	3831.31	25131.9	12629.1	31384.1	42620	446.226	1452.02	1810.06	22013.6	35925.9	394.404	17428	92.443	187.945	6880.84	24.9442	21052.2	64597	61491.4	17680.2	11275.5	2447.12	2267.63	1642.27	21170.1	9528.59	2667.49	29414.5	1268.96	10042.4	1085.48	23676.4	44367	1812.79	5421.25	3042.88	374.271	12204.3	181.458	1589.05	14595.5	838.267	361.152	168.346	10636.9	2923.03	30.0214	7.86459	3493.8	25902.5	3732.73	6655.6	870.412	17489.8	1326.56	1674.7	7379.83
MGRN1	3988.21	5115.25	4598.21	5670.75	5780.67	4034.22	6114.68	5283.54	5291.94	6879.28	5853.55	4386.61	5298.05	5484.1	6325.11	4974.93	5874.11	5889.14	5300.82	4724.29	4277.26	5921.61	4691.01	5640.41	3356.85	6112.43	3973.75	5976.1	6881.46	6939.77	4308.07	5010.36	4046.11	7346.15	4856.93	10227.2	6228.18	5864.11	4397.29	5940.49	5526.51	7667.28	10386.2	36208	10388.6	13423.2	7971.38	19671.5	12762.4	5107.73	3564.11	8889.18	5869.32	8518.06	21031.9	5738.79	5140.28	13107.6	6321.79	10826.8	5093.83	13411.3	6155.96	5154	5566.79	6224.44	3936.2	5496.44	4580.93	4598.99	5485.54	5865.53	7940.22	4601.77	7133.7	7330.81	5339.3	11194.8	6301.45	9268.85	12996.3	724.48	6352.46	11464.4	6280.78	6860.32	14578.6	10128.8	7604.4	7721.09	6955.68	5746.13	10315.1	6718.61	8426.77	6569.29	15804.8	5286.14	7764.89	7051	8569.57	5082.74	5544.43	18520.9	6677.07	10406.4	12659.7	5678.44	6929.91	5144.15	8856.17	8732.49	6691.89	9083.55	4593.85	9788.78	8484.89	11254.8	4015.71	4342.51	6468.22	5524.11	6628.14	11305.9	4525.96	6599.98	6901.18	4094.87	8564.98	7996.65	8423.6	5009.2	10310.2	6399.96	7430.24	5708.55	7910.73	5944.57	6075.67	5752.24	3915.25	5725.36	5541.88	9557.93	5238.93	5918.14	4653.65	4980.7	874.401	6698.27	1115.42	1843.09	4300.07	1055.44	1786.93	6771.28	4327.16	3334.83	1742.28	2272.27	2385.63	4697.5	3239.96	2909.65	6992.08	7550.89	3751.98	4390.97	5823.75
ZNF629	1283.78	1628.19	1232.09	1596.92	1249.31	1426.16	1504.62	1545.36	1415.7	1691.21	1920.1	1375.73	1774.66	1628.41	1058.09	1516.05	1552.63	1406.63	1777.16	1538.99	1405.03	1268.47	1431.09	1637.8	1184.04	1611.67	1129.51	1752.68	1276.94	1526.06	1707.45	1580.75	1357.44	1781.81	1412.92	1855.73	1427.5	1242.1	1212.38	1774.73	1612.73	1789.94	3158.64	1940.79	1470.52	1752.6	2169.46	2605.46	2143.09	1108.44	1383.99	2507.71	1446.19	3260.89	1901.84	1689.82	1759.55	2052.14	2264.04	2230.31	1342.35	5005.2	1203.89	1292.82	1315.53	1527.33	1335.07	1167.78	1711.35	1428.58	1570.81	1688.83	1677.14	1614.31	1674.28	1456.71	1440.73	1572.07	2436.58	1768.25	3299.67	615.64	1651.64	2290.68	1526.53	1924.3	1747.73	2758.92	1673.68	1799.33	1178.41	1725.74	2826.67	1331.94	2661.67	2270.92	1681.03	1776.3	1370.73	2017.24	2093.57	2099.38	1134.11	2283.04	1450.08	2095.48	3183.09	2294.33	2323.73	1339.84	2035.83	2214.43	1857.76	1902.11	1762.07	1823.31	1928.78	1925.44	691.385	1277.22	1671.55	1311.67	1594.3	1817.06	923.327	1466.63	2019.22	2435.54	2100.96	2164.44	1475.26	1557.9	3472.35	1669.92	1304.68	1577.76	1828.02	1673.25	921.811	1666.84	1087.97	1362.72	1145.82	2235.85	1721.75	2405.15	1381.85	1305.01	768.756	887.499	972.884	1083.69	1332.13	622.322	1112.2	2273.53	1808.03	950.994	1434.95	1172.88	612.621	1732.93	1134.64	831.363	2210.96	1812.65	1461.89	1450.56	961.604
TRADD	2992.11	2075.29	2844.73	2551.88	2659.91	2825.28	2179.59	2111.41	2642.27	2024.23	3344.56	2207.39	1734.24	2367.62	1930.81	2752.85	3242.2	2394.24	2556.34	2190.51	2283.58	2539.06	2810.21	2423.07	3270.17	3697.42	2980.82	2392.96	2707.08	2939.97	2999.88	2434.98	1877.23	3178.47	3004.29	5610.42	5373.23	3137.17	2660.63	3139.71	2384.01	3361.42	6684.27	2625.14	3557.29	3550.48	2489.63	3430.01	5737.4	3876.93	2844.13	2333.65	2539.29	2283.57	2255.64	8855.46	3095.82	2921.12	4181.5	2622.07	2253.03	3199.75	7202.62	3305.65	2646.18	3592.16	3437.17	2628.97	3365.85	3253.21	2464.24	3152.17	4540.26	2825.05	3085.99	3150.08	4036.31	5106.24	1697.82	4027.15	2937.34	5528.76	4120.17	2609.61	3175.69	2083.96	2710.67	4898.3	4172.28	4354.6	6090.11	2848.41	1777.52	4830.69	4252.25	3498.88	4278.7	3185.47	3386.64	1971.23	2050.27	3113.29	3944.46	3104.64	4056.44	2805.28	2330.13	4131.96	3869.61	1825.38	2706.39	3111.23	3038.51	2316.11	2446.6	2859.39	5581.77	6383.88	2733.88	1882.23	2173.34	6890.08	2436.9	2862.13	2518.6	3535.86	2600.15	1308.09	2877.29	3901.95	3519.15	2146.3	5429.51	2675.24	2138.6	2557.46	2175.06	6245.14	2796.82	8836.27	2708.67	3446.79	3150.75	6848.57	2155.04	4069.12	3179.94	2753.29	261.026	3146.29	822.16	376.381	2140.91	350.268	347.273	4251.47	2874.54	5476.2	4923.34	1598.22	5274.86	2594.29	1650.83	3629	4764.9	2708.8	1478.99	1481.6	1691.41
HSF4	360.274	349.138	201.869	364.549	430.795	280.312	185.708	483.794	471.183	326.508	252.247	418.745	234.197	399.522	296.571	300.038	344.067	506.877	517.396	475.267	339.885	572.272	310.802	467.958	334.125	714.449	246.931	376.212	490.321	266.79	354.666	301.557	232.447	137.07	415.363	1183.74	517.197	771.921	368.771	629.773	380.336	1050.28	1096.76	830.003	395.054	541.437	1312.85	1027.69	2975.63	1179.74	925.624	546.728	1114.51	447.388	934.055	1103.46	400.483	835.003	342.882	1190.15	525.399	341.801	2013.62	677.555	632.777	333.049	618.031	507.296	355.551	944.738	285.31	478.092	1989.4	296.278	1102.78	597.11	419.492	245.351	263.618	691.335	693.585	652.955	457.357	177.519	216.505	299.34	1859.49	640.154	326.687	1520.81	947.794	446.587	336.202	159.789	748.878	859.031	2525.72	255.531	561.186	453.023	441.145	379.191	1719.24	613.461	214.262	386.48	304.263	1310.27	492.741	626.996	576.922	225.345	200.527	2680.65	510.895	701.519	1381.08	1374.46	526.957	395.897	486.476	2690.07	708.871	232.418	1460.56	900.143	86.855	331.8	485.465	1730.87	1232.11	466.597	1411.17	359.49	813.942	640.094	721.636	1632.01	576.919	3697.35	744.398	615.407	322.462	1001.37	731.011	389.469	585.464	512.096	2.67234	1117.03	11.8656	45.1344	313.772	4.98476	55.637	968.497	326.563	424.303	870.046	45.2652	65.7855	126.546	37.0814	194.89	85.2483	117.836	44.4431	14.399	26.9598
CORO1A	9486.48	9678.31	8568.27	6884.36	8506.71	9376.32	7901.22	9319.23	9672.11	9517.48	7089.42	6928.22	7084.83	9057.51	19209.3	9622.09	6823.02	6528.96	9401.18	5683.27	8552.25	7690.84	6615.79	5737.19	7952.01	6041.26	7580.79	7440.25	6474.49	12223.7	7063.76	10096.2	6005.97	8782.6	9987.87	7182.91	6806.73	10770.7	7317.48	8278.44	10821.8	10350.1	5948.3	5091.34	9484.64	9636.55	5578.35	3859.55	11558.8	20983.6	14600.6	4881.89	5831.06	3456.9	5662.02	10351.7	9892.84	7455.86	11731.3	3909.64	7298.1	15429	10409.6	13385.5	8838.75	12423.2	16401.8	10542.8	8372.7	16639.2	10870.9	12131.6	6039.8	10870	5615.94	12905.8	22066.6	9144.8	8322.92	8581.74	5199.8	13811.3	19007.6	7684.4	7184.65	10151.3	5368.26	8802.88	11810.8	14018.1	6630.79	9064.87	5349.46	14634.1	8342.72	11471.1	4915.92	11137.9	10477.9	7992.17	7432.35	10959.8	10519.5	8286.65	26260.1	10604.7	6195.37	10344.6	12704.7	5639.25	7161.66	8634.7	8104.28	2543.31	5959.53	4709.89	9631.83	7455.23	10903.8	6510.13	4227.4	5546.31	10733.8	4915.41	10037.6	5304.13	10992.1	2411.96	9122.4	6602.93	4700.78	11496.4	5443.87	11517.7	8159.92	10746.3	5554.51	7962.39	7409.48	5989.18	8127.02	11993.8	12039.5	6854.94	7592.55	14670.6	8047.73	8066.61	1211.63	6760.67	3707.6	307.588	5714.49	2219.32	1445.53	8954.53	13304.2	12969.1	4014.13	3955.39	6006.11	12203.3	4867.25	10280.1	3074.91	4563.53	6497.07	4495.86	10538.5
MAPK3	10165.2	9096.69	7976.01	6020.3	7684.19	9599.17	5706.78	6594.7	6329.41	6413.19	13373.8	5975.12	6563.02	7353.33	7109.93	8218.93	7147.33	5722.18	4626.97	7717.15	8506.69	6790.75	7225.4	7118.63	6597.79	4680.48	7681.65	7068.57	5971.51	5387.84	7078.63	7326.85	5931.89	8904.24	8331.25	4595.64	8219.89	3293.26	6584.07	6865.44	6105.27	3435.35	5076.47	2809.79	5385.18	4600.97	3530.04	5029.62	4689.82	4330.71	4037.43	4894.59	4260.34	3578.21	6218.64	3330.7	5458.9	4048.76	4116.88	4360.32	5969.14	8641.59	3572.81	3780.58	4825.36	5429.44	3946.2	5842.37	4365.09	4766.59	6069.95	3806.18	5221.93	3560.34	4102.29	3407.23	3754.6	4973.98	4556.4	4934.92	6829.9	5501.17	3806.76	4711.73	6774.9	4297.55	4241.52	10411.4	3888.01	3947.24	6115.95	8063.59	5735.99	7003.61	4952.03	4185.88	4754.23	4061.93	4255.72	6026.35	6229.43	4604.12	6859.54	6187.43	5111.65	4814.01	5950.98	4978.6	5117.63	4053.8	6223.28	5155.33	9871.7	4750.38	8025.49	5978.03	5686.29	4782.52	3259.88	6712.71	6286.98	8342.62	3755.71	5660.96	3800.11	5493.86	8665.27	2204.44	5210.34	3945.86	4430.74	5586.71	5910.01	4473.77	3847.24	4292.3	4137.09	4838.96	5155.34	4896.77	4710.77	4365.85	5006.29	6156.06	6785.74	6508.18	4401.26	4026.79	3750.3	6227.44	2990.34	3173.58	7845.34	5041.11	4478.71	4935.6	8333.22	9505.76	5030.97	2702.69	6505.37	11221.1	8047.78	4602.86	6316.91	4218.74	4366.27	5181.13	3317.03
GDPD3	351.909	500.635	374.228	308.323	314.581	453.567	102.066	314.678	358.142	301.4	320.202	346.851	183.992	277.488	249.967	251.517	188.497	199.912	152.368	397.774	390.936	323.521	264.831	381.904	232.849	443.853	245.874	297.532	241.051	129.914	260.887	198.112	312.137	145.228	242.889	472.373	743.413	71.3598	295.618	369.362	341.004	210.715	230.138	150.373	450.237	210.322	173.894	272.135	448.081	387.197	146.931	121.15	249.931	82.4768	342.408	199.001	172.017	178.07	132.767	157.244	298.62	199.654	192.158	136.113	207.735	300.523	196.01	299.445	135.853	704.319	178.667	136.579	462.082	124.02	139.019	144.191	76.6645	52.5575	190.831	177.573	275.144	95.2789	407.54	76.2237	133.154	115.329	573.427	470.265	117.865	333.431	258.96	307.233	278.581	361.863	161.5	321.606	236.579	84.3878	103.947	318.386	297.147	160.377	245.486	208.134	137.291	199.432	233.602	204.337	233.774	198.642	259.765	190.145	162.878	578.522	346.64	172.516	409	162.572	156.732	407.575	221.834	683.857	292.315	187.08	268.074	183.086	158.646	32.1906	128.718	348.596	150.791	215.241	170.374	108.859	151.772	187.778	145.662	217.693	215.657	468.369	167.7	340.357	145.782	170.443	285.303	125.85	202.858	103.472	31.9697	331.363	84.8892	47.9507	259.332	70.8804	155.128	116.382	257.85	370.23	295.417	58.157	87.1068	144.745	166.372	60.0405	242.669	132.215	68.3336	74.0002	24.2949
ELMO3	1111.56	908.485	839.031	1122.71	998.845	1159.38	744.905	900.614	1355.46	653.944	1789.57	891.889	575.721	974.455	801.778	1063.51	1383.87	978.891	1238.29	917.236	1036.28	1232.15	1343.15	1370.67	1291.57	2562.39	907.814	1237.18	1244.34	920.626	1128.08	837.744	707.16	1759.6	977.351	3586.69	3664.75	1471.49	1061.99	1031.05	919.521	2835.06	4063.63	1342.07	2221.79	1575.74	2091.39	3101.53	5401.23	1380.54	984.155	1181.82	1659.65	1091.8	1147.19	5306.64	1171.48	2008.27	1942.01	1328.95	729.386	1392.95	4466.24	1442.28	1330.58	2515.56	897.045	1167.76	2807.93	1745.82	1073.92	731.638	5055.8	1349.52	4049.75	2176.44	1530.85	1816.21	798.74	2452.22	2190.8	1892.26	1692.1	2075.05	1135.39	887.936	1983.51	3079	287.407	2241.94	8114.73	1171.96	1072.34	1846.46	1696.21	2771.36	3060.4	1119.48	2629.15	1030.71	1036.77	1958.99	2217.74	1922.57	769.391	1125.54	1081.63	2153.48	1513.24	1081.52	1914.01	2406.76	1055.5	3250.32	753.319	1381.09	4273.15	6097.96	1214.51	824.646	1316.52	6408.65	1017.72	1441.92	2405.24	3554.77	1040.73	827.612	1635.77	3305.51	4478.02	882.171	4926.05	674.883	1099.59	1676.16	1007.54	2910.25	1615.62	8107.69	1436.65	2332.33	1405.42	4874.51	1961.04	3851.32	2980.33	1670.73	339.929	1962.3	1317.95	255.677	933.613	378.33	445.643	3002.08	1177.36	2143.46	4113.97	982.183	2916.1	802.16	1063.22	2567.94	5459.37	3290.05	533.629	976.243	979.03
PHKB	4902.43	4539.86	4927.56	5861	5688.5	5069.75	4548.22	4607.16	5119.73	4197.32	4051.89	4784.95	5101.8	4881.22	4538.37	4573.88	5079.72	4731.12	5607.58	4602.51	4983.63	4807.98	4688.02	4908.91	4035.52	6597.93	4710.28	4665.65	4595.77	4572.27	4334.07	4522.29	4964.96	5096.09	4417.22	9871.98	4807.82	4491.59	4602.27	5884.86	4382.83	5591.75	9044.74	6791.33	5924.04	6812.99	4625.74	7006.99	10334.8	4179.13	5372.47	8938.31	4692.6	6935.17	4283.27	4838.55	3567.32	9299.54	5020.13	4357.55	5162.39	1962.54	7563.14	5662.21	4588.23	4153.6	3592.18	4988.32	3519.05	4777.56	4440.75	5351.87	8318.6	3701.1	6958.64	4699.31	4012.5	7312.63	5023.65	6814.53	6109.33	3316.4	5384.06	6023.56	4140.93	2313.43	6201.66	6827.15	3845.63	6661.57	3277.51	3552.92	9321.36	3907.02	3690.22	4128.53	5493.76	4219.29	6874.82	4638.76	7184.36	5202.19	2799.55	13057.1	3601.45	5848.23	3047.62	4592.32	4533.28	4289.03	7880.54	4456.4	4827.53	7229.15	5781.06	9666.45	6352.68	7466.12	5209.09	5091.04	5755.23	4065.23	3329	3767.34	5407.77	10418.8	4470.4	3719.37	6661.65	5992.13	9919.26	4969.15	8652.89	4799.49	4479.6	4815.22	5868.77	8669.52	4151.62	10194.9	5148.41	5595.12	3550.68	15330.6	5470.97	4581.93	7255.38	4343.95	11549.5	7046.14	10209.7	24064	5769.08	9999.09	12218.4	7168.3	4857.4	4268.67	4935.29	4626.78	5744.69	4181.38	7823.63	6435.07	19248.3	12701.5	7665.37	7291.92	8469.6
LYRM1	1254	1026.95	1068.78	1089.91	1215.24	1064.85	1026.78	1006.41	1113.54	1317.25	1124.01	1000.71	1115.87	981.624	1360.98	1063.51	1226.11	895.418	1271.01	1345.67	1180.66	1367.75	1256.2	1032.68	1825.1	1056.71	1316.52	963.134	1184.51	1275.84	1012.02	1314.48	1278.98	1222.26	1139.86	3044.28	1334.22	1172.62	1095.98	966.98	867.949	1274.69	1871.15	2129.26	1125.31	1562.78	1162.28	1576.65	1231.32	1283.77	1072.53	1901.23	1055.71	1537.26	1975.3	1067.33	963.943	1361.21	881.375	863.571	890.907	764.749	1509.56	1821.82	1117.27	944.344	1024.05	1040.55	775.679	975.663	1056.6	1115.26	2090.87	799.275	1349.93	844.572	846.223	1030.21	779.067	1931.1	906.448	2905.73	793.326	1674.88	1038.17	1285.85	1153.72	1588.29	1102.01	1482.01	1921.24	1162.49	1509.05	1000.76	1327.81	751.915	3404.14	843.45	1799.45	1203.26	2084.81	1185.65	1319.57	1272.87	1193.69	902.466	1399.65	1525.3	960.282	1915.29	1219.29	1384.74	991.474	1027	1097.08	885.538	2004.65	2511.21	3207.04	773.004	1177.3	2181.12	1320.74	1017.65	2904.37	4884.36	1112.53	540.128	1495.91	814.579	2346.44	1200.4	2503.47	821.324	2202.99	981.141	1241.08	2841.92	3507.22	1444.58	3743.43	2246.9	1009.5	1249.1	1038.07	1628.88	3200.11	1615.74	2083.12	2517.63	2384.85	2586.54	1602.56	2692.44	2815.57	1300.13	1698.76	3430.49	5775.46	988.602	5330.82	1416.21	1920.48	3324.66	2613.23	2064.87	1364.05	1339.72	1470.37
NUTF2	3440.82	2234.72	2824.96	3150.72	2409.45	2794.91	3441.24	2256.08	2066.5	4253.16	4656.06	2862.22	3038.84	2955.34	2746.33	3348.97	4183.41	3040.18	3078.85	3081.39	3116.58	2617.01	3018.08	3128.57	4514.75	2647.94	4423.42	2756.51	3254.47	3731.91	3492.89	4366.67	3510.3	4222.73	3933.14	3712.42	3119.44	4562.04	2537.02	2730.76	2706.39	2412.63	5224.7	3121.05	3624.81	2630.53	3411.38	4122.45	4879.2	3809.35	2976.22	2111.38	2606.88	2769.79	2127.39	6654.95	6204.45	3098.31	3916.77	2833.59	2371.97	3877.6	5570.99	4851.81	2737.35	3708.9	3415.17	3093.66	5016.49	4023.37	3229.14	3752.85	4192.02	3414.66	2552.61	3750.41	4451.65	5208.96	2765.12	2845.19	2283.23	9049.66	3122.57	3800.08	2941.95	3867.46	2107.67	5427.76	6471.38	3281.33	11164.5	5906.41	2395.71	3474.07	3729.1	3533.77	5645.92	4020.47	3248.19	2350.44	2421.99	4613.73	7464.71	3816.07	3421.92	3356.19	3298.89	5550.37	4328.37	2753.62	2592.62	4443.18	4427.36	2231.98	3506.55	3755.36	5501.53	10616.5	7680.49	2430.69	2481.64	7753.25	2311.13	3525.45	5059.6	4564.32	3160.69	2219.79	3825.92	4966.97	4326.14	2796.82	4169.2	3122.06	4135.87	2353.81	3322.98	7685.4	6128.73	8365.49	6448.03	7530.33	2830.81	5043.91	2619.04	6977.29	6559.7	4611.01	3203.1	6535.86	4189.22	2365.15	4250.32	2518.19	2483.59	6646.21	4868.92	7911.94	13620.1	2178.16	11827.3	4045.77	3020.64	6492.14	6989.87	2938.26	3549.45	2208.64	3400.01
NUP93	1204.65	1263.88	1311.97	1256.72	1277.36	969.191	1542.42	1260.51	1043.82	1273.51	1478.2	1356.3	1487.86	1270.32	1243.43	1557.64	1661.09	1341.43	1346.68	1381.43	1279.52	1430.76	1407.1	1358.1	1365.71	1426.96	1585.5	1552.81	1477.25	1627.54	1882.02	1588.09	1419.83	1746.71	1364.32	2406.79	1546.75	2075.9	1322.59	1427.33	1486.16	1614.45	3171.09	1133.61	2028.16	1562.79	2026.36	2924.7	2282.57	1714.74	1390.11	1132.75	1193.57	1141.29	1310.33	1965.43	2773.62	1928.62	1523.57	1205.71	1305.3	2533.15	2268.18	1835.9	1397.2	1556.51	1402.07	1490.04	1599.56	1763.78	1357.46	1877.83	2135.66	1492.25	1242.85	2620.74	2039.39	1724.94	1737.18	1843.9	1470.24	1164.16	1796.56	1841.37	1759.15	2022.96	1708.12	3164.41	3002.05	1600.88	2782.73	1537.03	1411.99	1820.43	2487.86	1727.72	1516.03	2166.86	1980.64	1555.1	1717.37	1828.21	1438.16	1909.25	2417.96	1671.91	1320.14	2337.8	2014.64	1260.35	1419.65	2312.25	1634.59	1572.91	1840.77	1668.59	2352.14	5346.36	1652.06	1508.42	1800.06	1745.79	1270.54	1828.39	1558.61	1756.04	1873.47	1835.47	2294.54	1850.26	1884.86	1684.38	1725.43	2080.13	1716.84	1640.1	1823.29	2282.3	1712.18	1653.74	1599.23	2653.12	2152.12	2260.66	1565.58	3881.53	2965.96	1970.93	2732.1	1620.86	4166.65	3268.65	1791.5	2265.55	2583.02	3391.67	1732.34	1603.11	1560.46	3721.76	1552.05	2349.28	2021.53	2242.81	4154.4	3949.44	3340.02	2421.88	3265.84
CENPT	1522.12	1564.06	1220.43	1180.81	1290.38	1471.18	1501.18	1492.01	1322.73	2802	1518.77	1400.99	1270.28	1366.82	1398.06	1196.2	1127.51	1336.21	1085.94	1628.44	1352.82	1691.27	1277.19	1624.36	1766.64	1101.64	1339.65	1342.08	1439.18	1439.91	1251.56	1286.91	1231.16	751.654	1402.92	1508.21	1016.61	1597.15	1093.92	1427.39	1445.13	1467.41	1663.81	1172.65	1154.06	1155.1	1343.6	1501.97	1963.91	1901.07	1370.03	747.19	1729.98	764.741	966.552	1863.24	1735.01	1352.28	1106.98	1558	1326.65	1285.76	2244.58	1292.87	1549.55	1004.47	1651.08	1499.29	1053.21	1964.3	1018.32	1397.85	1590.14	1084.74	1244.9	1448.08	1025.4	789.496	986.627	1149.42	949.012	1003.09	1153.79	814.375	841.421	738.281	1749.57	1437.85	917.996	1793.79	2660.28	2002.64	639.862	869.451	874.758	1383.91	1933.82	966.211	629.944	889.755	770.435	947.647	3578.28	1051.45	993.672	1170.56	856.864	2032.43	925.061	928.174	1156.86	542.945	889.787	1723.44	1394.51	1451.12	1762.71	1967.94	1681.88	1193.64	877.408	4261.21	857.258	794.651	1671.61	1498.58	792.068	829.26	932.412	1833.46	1058.39	1071.58	1315.61	861.695	1070.68	972.161	1149.44	1767.76	1277.74	1702.86	1263.84	1767.42	680.712	1510.94	958.581	1286.65	1366.73	1160.21	155.408	1072	281.58	229.011	1295.02	68.44	225.76	1405.2	1236.93	1048.86	2136.1	286.273	255.271	753.149	503.956	650.872	544.693	394.111	375.495	277.818	345.672
TSNAXIP1	48.3763	48.0443	35.8405	48.7018	28.0528	68.7091	55.0706	38.8325	52.8504	84.6348	43.9121	101.038	79.036	109.233	52.9838	128.731	73.4456	34.7043	30.6885	61.2596	119.954	54.4848	135.914	42.9764	1127.17	36.6798	45.2053	100.37	112.374	76.7737	147.642	155.056	240.502	37.5505	63.5944	20.1379	1114.79	68.5144	576.672	35.3278	47.4616	220.347	31.1193	26.6246	139.387	102.464	37.2929	44.8556	28.594	200.039	62.0674	37.7013	65.7787	22.3048	74.7996	53.2336	14.5134	26.7903	29.9678	163.748	29.0318	18.1183	205.03	32.2927	467.879	27.3951	295.015	26.531	28.8879	42.8961	83.8548	42.072	124.123	55.1163	190.47	51.6742	35.2343	18.333	37.3714	27.345	44.6652	14.9543	16.9064	44.13	305.217	26.6634	253.934	12.1466	237.724	70.6253	3.73843	316.812	39.2329	85.2035	28.4313	15.2051	34.4992	73.263	45.2234	28.575	43.7742	76.6859	231.067	111.31	436.199	33.8655	17.6569	150.233	308.644	44.4047	111.759	22.0355	46.1102	81.635	186.477	98.2795	108.867	21.8694	89.4239	90.9703	71.8389	452.587	45.3173	751.607	137.041	47.3318	227.134	73.4268	110.47	44.0139	24.2254	55.6906	131.248	60.0519	279.434	41.9509	152.092	16.1358	15.4467	35.8558	38.8674	91.1463	10.7821	32.2695	37.7977	67.7893	62.2291	36.3093	35.7742	51.3615	26.009	42.3057	47.3386	22.0842	217.404	27.3446	38.1137	110.235	113.906	23.36	22.8678	38.8084	40.7684	24.3437	27.0066	7.3167	10.3155	382.043	0.150468
NFAT5	4291.72	5011.95	3431.59	4745.77	4713.7	2788.18	5150.95	4785.31	4677.06	6387.19	3810.64	4993.84	5619.88	4595.74	5473.56	3250.93	2943.11	4564.21	3743.5	3467.19	2866.7	3694.34	3238.94	3877.09	2232.34	4277.62	2670.89	4217.98	4142.63	4903.88	3740.78	4365.07	7381.79	2347.32	3594.77	5472.17	3641.28	2734.54	4460.11	4691.05	4683.53	4388.43	5118.96	4417.46	3072.69	4677.52	5489.06	5006.62	5888.87	3070.66	2671.77	5325.84	4652.62	2030.27	2803.65	7240.19	2042.61	4253.73	2938.02	4811.92	4821.34	1161.77	9619.85	2761.72	4344.84	3656.53	3329.17	4690.52	2479.32	3450.74	3589.26	3658.35	4314.42	2747.28	3263.09	3724.58	3647.91	3064.27	2173.93	3763.44	4237.28	625.162	3740.89	3952.52	3468.51	1994.18	5820.12	2819.24	3050.66	4422.04	643.654	3230.54	4415.97	2648.46	3738.67	3881.18	3644.53	2999.21	3932.76	4389.01	3712.14	2228.35	392.162	3156.69	2850.13	3773.02	3123.2	4045.1	2873.08	4316.91	4815.72	3525.55	3901.95	6538.59	5277.91	4104.54	2090.48	2920.37	1471.26	6365.98	5794.36	619.461	3571.85	3139.93	3279.71	4215.23	2777	3528.03	2213.46	4292.77	4811.99	5739.99	7927.86	4813.59	3108.57	4976.85	3723.4	3276.34	1884.98	8809.22	2432.59	2227.24	3041.8	3335.07	5093.15	1529.82	3489.85	3286.48	8650.53	2877.35	3855.92	17495.1	4624.32	7482.15	6886.88	2537.14	2533.71	958.724	1071.93	3189.79	1023.78	4753.27	5261.31	2173.85	7420.19	6917.71	5393.49	6511.15	7372.73
LONP2	3120.56	3822.86	3230.59	3925.76	4058.49	3040.3	3487.09	3560.94	3601.56	3427.07	3245.9	3743.44	3559.91	3604.49	3613.75	3526.22	3847.05	3760.9	4419.39	3705.69	3042.18	3731.71	3630.69	3794.63	3090.6	5390.01	3146.85	4180.01	3836.31	3484.09	3324.83	3381.58	3703.41	3921.88	2974.94	7762.8	5131.28	4924.68	3563.98	4214.66	3607.49	4556.15	7576.84	3874.91	4071.82	4104.85	6054.78	7036.79	5947.98	3450.5	3672.62	7316.16	3854.77	7981.39	2634.28	3820.19	3268.76	6890.31	3957.7	4749.37	4273.77	3176.09	6858.77	4017.26	4179.07	4471.3	3425.17	3949.21	3520.98	3233.26	3372.27	4682.89	7589.52	3370.37	5482.07	5698.74	4725.09	5409.74	4473.78	5370.93	4189.53	2739.27	5097.98	4854.15	3966.15	2815.55	4904.81	5656.38	4828.73	4156.92	3478.84	2884.43	6789.22	4624.95	3545.2	4485.07	4260.94	4311.68	5587.12	3729.08	4572.7	4295.5	1513.57	7196.4	3586.03	4201.14	2638.33	3915.97	3432.34	2424.6	5456.07	4101.41	3584.63	5313.29	3723.03	4815.47	4629.53	7659.16	3342.58	4113	4145.62	2266.07	2711.73	3612.38	3677.53	9532.71	3637.63	3646.72	3933.35	4420.06	5159.92	4239.31	8123.81	4666.21	3109.93	4032.35	3974.91	5648.63	2699.45	4751.35	3015.43	3354.76	3402.76	6115.23	3965.14	4691.92	3699.12	3854.47	5576.3	3752.96	5764.98	11022.9	3274.66	4475.02	5043.43	5883.05	2878.99	2599.9	3510.41	5526.23	1920.83	3411.19	3976.55	3220.8	12467.6	5493.17	5007.87	5306.25	5271.94
N4BP1	6460.86	7643.97	5587.14	6924.67	6289.61	4916.69	5556.64	4857.63	6272.35	7592.79	9838.48	5013.27	5764.33	7243.32	6244.62	6802.9	5627.58	4907.58	4617.77	5983.1	5269.09	4506.89	5724.36	5987.33	3458.14	3895.9	4938.29	7101.14	5725.01	5477.52	5900.4	4649.95	6055.21	5609.97	5038.74	4815.5	3361.48	2616.52	4594.02	5141.26	6264.89	3685.66	5566.79	3535.1	4351.75	3841.69	4080.35	5051.42	3951.75	3344.58	3595.63	5818.65	4302.16	2250.57	2624.32	3474.35	2115.43	4844.4	3638.42	4772.36	6216.56	2623.45	4951.21	4067.91	4453.46	5005.33	2580.13	4695.06	3179.86	3775.96	5188.36	4626.75	3318.94	3386.12	3484.48	3804.2	3919.28	4007.72	3143.84	3564.88	2888.55	963.361	5355.84	3911.4	7039.89	2444.22	4446.72	5140.21	4156.79	3870.14	2959.22	3630.68	9908.7	3760.32	3485.38	4849.94	4718.03	4663.6	4107.24	6136.61	5576.71	3148.14	1329.46	5434.87	4647.53	4180.86	3152.65	4035.73	3594.46	3709.7	5737.99	4404.73	6567.62	4847.45	6918.46	6262.39	4343.63	3886.9	4098.42	8155.68	7859.98	2469.45	3438.73	3293	4328.44	4808.77	6995.45	2951.42	4834.34	3000.86	3825.69	5900.23	5948.38	6202.86	4455.5	5113.56	5120.51	3761.23	4100.27	3221.71	4067.6	3217.17	4263.11	4777.58	6811.33	3880.54	3509.8	4564.87	5617.02	3595.09	4698	3963.7	7132.22	8442.31	6807.06	4967.73	5508.47	3299.52	1341.05	5329.06	2313.91	11123.1	9952.11	2917.44	8477.14	9544.72	5221.74	7182.19	5372.37
CBLN1	7.41384	0	1.74141	27.1902	8.01568	13.5481	9.23275	67.1212	21.1326	9.27129	6.62796	11.6478	16.6822	12.6876	50.7606	13.8602	0.0396239	6.88957	194.073	1.62637	8.93579	12.8363	12.9915	1.73902	63.6044	13.0136	18.9195	5.37622	12.6548	16.5635	7.39265	7.79459	6.03516	18.8145	0	0	0.0784451	75.2177	51.5017	15.0935	3.12009	184.503	66.3337	7.5878	28.8067	15.1403	3.15111	163.826	11.0429	31.016	8.67872	44.8371	19.5141	0	2.61844	10.6765	3.59274	42.9441	5.40769	9.15238	21.9618	0.0555926	16.8548	26.5044	41.2022	8.50646	16.0008	21.9844	0	73.8244	3.59911	14.9365	30.1173	0	0.0129456	10.8002	0.0155846	36.5402	17.6981	25.2365	14.5563	10.1968	9.37832	179.515	63.6108	11.1441	3.546	69.7084	120.899	1.50698	34.0503	34.1209	10.7844	70.8951	1.09094	11.0166	0	2.95887	11.6563	0	15.9594	8.64677	0.170355	70.0909	58.9275	27.0875	3.9161	140.553	22.7358	12.604	12.0858	28.6096	7.50015	14.4555	2.65388	39.7366	63.7531	0.0395654	19.2138	1.54833	1.41145	15.8018	0	0.918147	1.13044	0	15.0425	0	0.00588362	11.3466	11.2507	12.4536	8.43813	7.47529	46.2312	128.153	40.7075	1.74805	518.891	19.5218	0.009823	6.40887	6.67305	49.4992	2.77448	70.0537	2308.25	9.60278	0.118017	3.627	96.4015	120.093	3.05056	82.8133	2.39591	0.102719	0.196803	49.0046	0.27892	10.4688	1.04658	11.4694	0.100521	0.417234	45.3051	0.0873075	25.0849	16.7838	16.2425
ARL2BP	483.176	576.318	544.743	345.8	482.891	596.523	398.795	362.591	397.243	386.05	330.092	548.942	336.928	393.926	277.511	420.849	358.313	403.381	367.093	303.161	307.688	345.956	543.654	385.459	336.215	206.69	300.513	307.461	370.659	370.619	416.879	358.803	407.962	414.416	430.522	561.635	581.986	289.34	439.827	559.895	448.958	362.97	378.377	389.3	399.432	432.476	286.882	452.41	467.428	292.165	293.049	485.895	331.742	288.231	221.787	226.68	239.371	315.006	381.126	148.033	316.658	328.225	298.835	494.943	379.842	463.643	298.015	304.679	171.504	231.445	273.479	308.75	338.69	234.267	211.098	329.219	349.051	454.021	514.47	264.779	277.235	218.107	253.139	358.044	295.15	168.538	368.081	424.723	423.842	584.086	505.924	310.055	438.355	369.057	418.694	560.69	784.012	434.706	544.516	510.054	436.158	372.267	242.827	315.821	403.841	357.144	200.223	355.794	274.047	342.501	396.695	230.821	500.003	323.457	683.433	294.834	378.282	404.72	612.576	313.138	444.512	256.933	315.602	310.866	562.99	811.22	411.558	185.645	399.314	174.849	674.945	457.283	370.647	480.623	617.369	512.49	435.681	663.085	572.409	400.378	677.915	547.953	393.168	238.888	415.142	241.921	354.644	336.558	3.94943	606.73	7.15535	22.6769	577.255	12.3145	13.97	342.671	381.714	373.589	119.229	38.827	208.356	418.123	42.016	26.3211	87.4049	38.5532	8.03287	38.249	12.2278
PLLP	4801.88	6265.17	5226.4	5111.26	5582.31	7028.27	3692.23	3676.66	7068.92	4386.16	9465.62	4334.14	2949.78	5479.33	3507.85	5342.31	4213.03	5235.36	3083.97	4927.86	5115.8	5657.88	7195.42	5675.38	3534.35	4204.86	4810.1	4080.51	5475.79	2904.64	5644.16	4391.05	3182.37	4448.6	3864.51	4147.33	5622.32	654.82	4177.87	5159.05	4361.99	3191.11	1658.65	2138.75	4412.56	2560.42	2396.97	3543.68	2101.48	1260	1858.15	1898.99	4042.48	471.645	1977.91	1000.3	557.945	3165.46	1610.88	1909.28	3668.79	288.804	341.959	3870.34	3643.05	3436.77	808.041	3855.59	482.742	1706.91	2540.82	1739.33	2337.3	544.33	3183.8	577.772	273.458	2254.3	2930.38	2092.92	2266.61	1542.64	737.794	1174.42	3005.57	526.585	2033.89	2084.07	1799.8	2326.23	3077.52	2545.93	3044.07	3988.53	2457.82	2277.06	5551.86	1474.2	4131.64	6112.86	3366.06	1378.3	1220.65	3762.77	1512.98	1937.81	1140.52	1897.56	1677.91	2481.06	4017.29	2540.87	4596.87	5496.18	5946.52	2638.79	5995.21	3018.53	1790.52	4444.3	8271.04	10691.4	1386.2	1741.45	6004.21	10449.4	4547.52	389.923	2188.12	1696.01	4002.58	2979.92	2253.7	2057.58	4150.47	2696.48	7541.97	3459.88	5258.27	3064.06	6055.37	1532.01	1062.88	6435.14	6307.35	1150.11	2015.26	783.901	902.393	6925.99	1204.91	683.759	7039.09	3455.06	2250.96	237.633	5945.22	10855.1	1075.21	768.273	10377.9	5231.72	7277.65	1979.45	5489.64	4009.64	1557.49	3593.51	1412.89
ZNF423	926.314	1023.44	701.745	654.125	1052.94	893.722	825.069	660.992	695.175	679.078	1162.33	884.126	966.095	999.259	1001.92	951.616	689.216	552.883	396.753	658.328	696.412	647.055	636.595	827.417	398.872	194.409	514.858	624.9	784.842	309.314	614.629	855.954	1036.41	591.165	727.922	215.988	786.221	346.448	998.083	739.491	835.14	188.301	95.3926	236.986	505.651	242.7	345.402	238.913	314.048	451.968	274.657	776.238	318.382	110.62	189.434	220.301	58.206	298.88	192.793	302.557	770.598	15.8568	154.855	322.129	567.029	269.529	648.033	583.601	237.993	273.345	360.092	352.721	212.812	298.249	327.45	85.0354	65.2727	882.868	310.838	125.056	105.928	85.9249	118.546	352.027	1362.99	139.726	407.67	433.185	558.23	516.519	78.2661	851.534	716.139	596.113	468.919	224.923	293.653	287.211	206.293	655.866	476.366	151.63	58.8076	333.993	602.504	452.904	459.352	170.348	395.93	412.43	490.332	331.92	1356.01	345.272	1152.46	834.255	262.856	259.671	229.81	798.628	987.147	133.151	298.158	919.453	269.213	56.3058	1625.69	24.1216	160.138	394.524	155.621	853.385	205.28	387.666	372.724	603.381	377.627	203.263	476.523	294.087	314.944	179.817	257.415	160.366	836.294	111.37	124.498	147.961	838.4	216.568	150.845	1119.44	1187.85	1180.61	555.471	133.725	611.774	165.628	16.8517	152.23	90.8345	1451.18	1477.7	355.209	325.738	355.611	1074.88	1406	688.14
CCL22	108.888	56.9423	194.706	100.244	128.238	84.4881	3015.31	159.113	46.5177	193.475	114.091	227.342	116.268	78.04	443.736	86.1451	283.786	90.3459	37.8467	87.645	111.122	224.234	119.923	194.5	56.4075	371.11	117.702	90.3868	104.176	545.076	166.171	389.728	91.6962	304.458	162.395	450.242	395.593	165.589	161.735	262.973	674.611	504.875	362.841	628.209	1011.25	1710.38	993.382	721.121	2324.37	560.62	221.274	510.999	273.892	29.0991	167.031	420.345	52.7454	442.974	484.803	507.664	187.38	97.0696	925.46	718.283	225.104	272.951	553.028	272.617	1470.5	111.731	773.121	792.505	744.661	961.706	451.012	73.2009	179.204	1797.63	262.635	950.815	463.089	737.686	536.422	1992.8	178.313	431.226	860.403	1025.03	283.268	613.695	1040.59	608.748	431.594	842.129	346.622	171.073	597.891	320.361	879.233	448.946	235.487	1103.84	109.022	1063.36	1170.28	700.737	422.049	1070.74	687.439	475.193	776.273	1078.03	331.416	299.948	143.217	646.104	1548.15	863.961	764.496	136.807	162.818	375.594	611.912	1593.21	625.428	191.205	266.907	40.27	618.228	478.173	1038.27	280.374	241.915	443.982	1111.71	404.134	967.802	432.681	770.119	775.455	202.472	339.394	516.399	1057.97	231.863	256.465	234.74	438.473	766.023	305.599	197.955	2.99673	113.728	131.887	325.262	1925.43	440.112	320.211	94.4876	163.836	476.025	84.3905	165.201	1119.63	776.52	1592.48	473.289	732.979	1497.92
DHODH	686.115	667.125	523.154	566.969	767.417	623.602	419.464	675.473	620.163	755.375	667.824	631.514	597.09	571.739	387.664	689.202	745.079	571.154	866.081	705.197	661.973	776.23	605.615	728.81	540.863	674.245	502.247	635.764	778.51	532.33	733.492	534.498	879.642	607.629	717.772	1074.29	825.294	748.123	665.416	836.371	552.039	1055.44	1322.74	592.03	836.482	687.025	703.888	1079.36	963.479	950.532	750.622	454.16	564.759	834.629	615.315	1906.79	913.928	870.804	496.618	544.445	759.429	689.137	1308.18	937.511	702.576	610.398	702.035	838.014	832.551	732.246	468.571	541.719	1103.23	627.02	1050.27	427.14	611.099	444.972	470.193	985.499	747.574	756.865	655.001	653.906	590.267	627.413	1088.1	854.279	952.094	845.061	937.661	463.655	612.296	527.605	996.497	663.25	925.458	559.067	629.147	576.271	682.691	580.609	617.974	770.712	692.351	522.784	728.289	1077.84	731.462	417.938	620.215	700.061	414.277	1111.26	652.919	834.287	1161.18	521.478	715.442	483.631	786.443	917.796	486.084	684.109	765.644	981.913	608.784	839.836	546.274	776.05	868.657	689.771	764.31	744.376	675.814	767.855	861.143	653.997	496.698	1469.3	686.116	746.499	452.637	1280.7	654.378	760.628	650.977	635.102	140.138	580.963	374.599	381.942	499.6	324.629	186.411	1071.14	517.339	838.966	767.775	304.295	215.893	644.883	405.385	696.16	598.598	552.617	362.968	450.603	391.158
CCL17	58.6152	18.6425	159.733	80.5686	206.381	122.72	427.166	74.1051	65.5296	73.4585	74.6114	151.562	102.611	143.519	188.516	15.8382	136.978	112.982	6.14701	53.5784	243.183	766.323	148.905	266.312	132.611	119.277	121.893	31.5986	185.802	339.696	70.5299	193.967	14.7695	169.829	56.8603	225.593	178.363	45.6594	86.5411	30.2638	94.1908	208.961	101.612	157.982	399.425	1541.98	53.5387	327.284	2166.64	229.153	55.9188	185.648	243.67	27.1575	92.3024	151.135	9.96681	251.453	288.329	42.2607	91.2655	11.345	305.616	286.44	189.44	20.5281	96.0048	112.621	662.987	45.8887	139.442	230.147	236.102	527.612	302.734	93.6408	12.4477	192.856	78.6851	168.128	427.771	1244.91	69.6081	216.632	76.4725	51.0518	1396.18	120.431	83.7544	161.366	414.641	210.483	168.902	190.515	80.5995	93.4898	1610.23	63.7059	485.778	301.811	73.0217	45.2618	168.95	434.317	143.732	393.177	89.3082	98.7285	120.786	294.803	539.664	97.8641	80.9438	448.072	85.5823	146.389	2650.46	201.852	616.426	34.3305	748.46	1580.24	493.001	765.444	582.607	212.493	56.8454	18.469	187.501	84.0628	636.013	103.587	214.669	159.548	1200.66	39.6787	4017.76	327.446	463.349	708.599	716.766	120.385	136.146	448.25	18.8223	25.5101	70.9765	190.866	343.607	184.448	28.3648	0.181849	176.215	85.5248	226.881	516.959	259.45	1894.21	20.166	15.6189	839.909	196.021	7.50801	250.15	56.1284	243.909	22.8282	114.524	217.054
CTCF	3438.97	3174.44	3025.1	2346.63	3099.72	3043.65	2657.44	2805.89	2941.26	3142.41	3371.98	2625.16	2936.17	2783.9	2452.95	3077.64	2899.26	2928.04	2524.64	2845.48	2617.89	2574.3	2381.48	2895.5	2486.05	3162.05	3043.87	2950.96	2829.42	2480.9	3109.44	3002.49	3497.18	3827	3080.51	2834.95	3062.73	3088.63	2877.96	3246.79	3217.43	2666.4	3188.73	2812.66	2697.59	2832.2	2601	2559.62	2793.38	2705.43	2319.21	2736.78	2574.87	2403.91	2062.6	4684.21	4291.95	2024.35	3331.9	2312.12	2621.74	2506.14	3827.72	2694.48	2337.7	3617.06	2313.12	3146.28	2249.99	2202.72	2530.79	2839.66	2646.71	2523.84	3088.04	2746.65	3243.97	3954.06	2312.63	2349.28	2280.11	1374.78	3210.11	3449.05	3730.02	2620.44	2792.58	4465.15	3513.78	3210.68	2752.59	3122.45	3049.91	3873.81	3170.49	3187.14	2568.6	4459.21	3233.12	3237.66	2745.48	3693.09	1991.92	3326.04	4319.24	3182.68	3000.51	3871.29	3091.71	2500.13	3147.39	3489.26	3973.53	2735.04	3971.25	3849.44	3519.98	4328.67	1723.21	3380.11	3190.89	1809.75	2481.05	3308.13	2349.03	3311.85	4273.16	3611.24	2276.3	3422.24	3270.96	3527.54	4752.09	4149.95	2472.07	3151.81	2892.83	2366.83	2159.87	5041.51	1777.16	2775.96	3385.03	3361.2	3323.16	3637.43	2413.87	2754.11	6286.19	2276.18	6460.89	5446.94	3190.9	5872.97	5196.11	3667.65	3278.05	1995.13	2590.73	2773.5	2863.69	4377.27	4881.85	3101.62	5681.61	4789.2	4498.17	4514.79	4724.16
ACD	1312.67	1086.65	987.12	811.565	999.846	1118.85	972.911	906.046	1006.83	973.974	1393.73	825.823	894.507	1006.38	1089.84	1099.16	903.977	1091.06	761.794	1053.53	1045.16	1006.87	899.428	1040.76	935.535	666.018	1030.74	899.835	948.872	873.411	1269.23	952.236	919.016	1010.32	1153.33	1004.19	926.863	837.587	990.91	937.517	974.408	971.947	1183.85	636.76	825.446	771.159	842.052	989.853	1220.27	1256.41	504.737	649.758	1000.6	503.675	526.942	1254.58	1277.13	1020.25	958.723	618.934	801.93	983.501	2132.88	776.346	864.333	873.119	751.038	805.949	1393.37	1090.39	800.433	930.022	1230.74	994.18	795.957	541.182	1069.93	1152.21	723.984	851.038	570.039	601.241	792.398	908.649	1073.99	902.307	754.145	1375.23	1567.18	1089.25	2587.12	1334.14	708.48	1195.84	811.801	905.785	1163.64	1002.02	802.795	756.974	629.942	820.367	1818.51	972.778	1137.18	973.398	825.457	1171.82	893.607	705.648	1035.03	824.256	1184.53	770.661	1003.68	1139.57	1382.23	3246.3	824.101	900.956	833.063	1680.36	664.648	861.75	922.133	1201.81	1081.42	649.989	839.17	676.346	858.871	824.097	1131.57	795.054	667.468	830.923	694.942	998.556	973.281	2382.06	711.683	863.703	682.114	1035	803.922	1189.88	694.081	1135.98	319.559	848.972	425.25	163.044	1028.58	392.955	316.023	1249.31	1155.28	1310.43	1578.11	377.76	1471.67	993.502	928.864	1043.1	542.531	785.647	657.6	582.905	475.531
POLR2C	3528.32	4046.42	4049.01	3892.01	4247.84	4734.3	3001.24	3702.9	4359.06	4053.13	4300.8	3546.21	3467.84	3594.1	3487.72	4553.09	5265.97	3855.65	4419.39	4329.98	4037.33	4293.33	4579.09	4211.48	4410.35	4025.89	4478.07	4580.65	3976.78	3672.93	4848.46	3899.23	3117	3934.77	3614	5464.47	4171.43	5543.36	3718.49	4690.17	3514.78	4108.85	8301.46	4031	4965.84	5125.12	7340.68	5797.82	8503.99	3542.71	4636.72	3039.57	3709.78	3689.82	6498.87	3598.86	4598.68	7202.64	3255.47	2709.42	4461.25	4829.51	5927.4	7718.26	3735.75	3479.64	3281.16	3953	2886.92	3424.8	3585.6	4307.68	7879.08	2909.7	4218.65	5384.61	5323.75	4838.23	7018.56	6872.31	7697.91	4210.14	3957.34	4897.27	3093.57	3628.05	4342.31	6283.28	5276.36	3838.8	6679.58	3397.41	4384.14	3516.67	4752.23	4715	7792.93	3289.08	5599.67	4387.57	3281.81	7070.58	4137.07	7491.66	3437.34	3662.64	2413.56	6241.99	4007.94	6259.22	5639.32	4032.19	4002.69	4883.82	4717.61	3181.4	6694.66	11415.1	5480.27	3101.3	4462.32	6818.61	2186.71	2973.61	8598.44	7638.34	3699.8	2589.63	5797.15	6439.04	10043.4	3297.27	5078.36	3877.7	7826.63	3057.06	7120.17	11170.5	6341.25	4799.54	8698.6	4940.61	3049.97	8233.16	5865.72	7122.46	7618.07	3513.01	3194.22	8893.76	8841.16	4425.47	4293.78	5360.74	8015.26	4998.68	4220.74	11062.7	6209.73	2839.29	10285.5	4879.76	5272.47	10751.2	12545.3	5900.4	5370.79	4102.51	6167.79
PARD6A	460.831	371.407	302.393	357.048	343.635	363.589	474.399	349.026	306.395	327.436	523.047	343.929	356.718	462.543	535.903	466.401	398.844	397.296	231.102	505.08	418.728	479.4	314.8	362.148	459.408	199.334	600.977	281.231	462.215	350.561	312.876	377.245	245.511	348.913	540.242	369.602	410.907	387.379	330.655	339.729	312.656	254.544	644.782	310.282	347.459	317.109	264.907	498.364	361.164	493.976	254.532	253.652	366.42	258.14	193.17	333.086	530.697	432.253	355.636	287.84	292.985	376.732	679.076	416.818	309.202	423.246	266.013	239.869	267.866	285.316	435.773	330.263	830.928	218.516	314.065	191.538	582.084	799.616	159.348	236.419	224.289	1529.13	381.136	508.482	364.591	208.443	206.945	385.075	788.743	501.25	1057.08	303.409	210.725	338.346	247.355	476.671	1003.71	232.036	387.543	272.309	220.866	466.425	1299.2	410.188	324.449	256.918	367.086	729.082	370.806	246.276	403.744	214.347	402.05	159.216	354.172	519.599	375.002	1467.05	628.911	240.129	348.789	907.132	216.528	259.828	417.345	1263.43	327.985	553.179	453.03	412.672	395.76	230.884	432.84	248.726	404.497	283.912	189.512	648.65	570.002	1681.28	532.733	450.986	245.765	608.36	304.868	701.271	1060.25	224.841	163.03	925.247	122.584	132.156	321.716	161.157	62.5835	409.477	530.269	947.155	1952.53	77.4927	1189.71	346.393	175.046	707.486	422.791	111.828	172.992	139.555	222.442
ZNF821	577.209	472.958	454.074	490.136	412.762	534.65	284.244	440.364	401.473	337.665	734.656	364.33	457.152	434.596	245.743	597.113	580.706	347.716	209.63	368.749	463.157	439.908	421.732	462.56	382.155	387.357	432.892	553.491	368.839	233.766	508.804	471.458	521.134	475.333	616.452	924.532	468.767	894.732	435.718	534.518	374.716	494.561	716.315	434.977	389.508	429.268	528.321	770.467	729.775	644.643	448.775	365.141	413.556	504.655	384.927	1169.39	885.745	391.065	392.926	331.985	371.772	1210.04	679.887	507.33	342.5	455.002	589.03	408.269	653.324	713.293	336.376	362.072	661.058	345.497	406.736	432.507	379.095	397.045	530.202	335.177	427.787	711.565	759.492	283.828	418.988	257.215	465.264	542.671	559.27	600.054	680.373	561.338	368.013	440.061	588.555	452.852	534.316	448.633	651.848	363.364	446.312	407.111	732.162	454.966	592.311	547.538	445.608	764.342	839.408	437.048	407.773	485.764	654.414	604.121	503.218	481.972	944.533	424.383	560.623	422.162	335.758	924.174	365.039	495.126	604.581	593.539	456.591	633.115	461.139	603.351	622.091	533.436	522.31	450.557	462.477	450.747	443.442	565.849	499.857	1088.53	336.419	548.678	369.088	640.454	431.11	644.509	617.474	311.423	216.472	411.163	733.681	328.583	442.698	402.664	394.678	430.526	559.463	589.435	731.262	434.384	607.553	509.296	423.824	596.871	996.496	404.867	310.63	357.63	289.387
MMP15	3574.88	3495.98	1857.55	3324.1	3733.89	4212.01	2381.29	3500.36	2755.33	2631.68	4347.93	3897.92	6081.72	3161.09	2587.47	3280.64	4873.69	2061.23	3562.51	1991.19	3777.42	2962.95	2422.46	3271.1	1436.73	8120.72	2010	3312.71	2707.96	1554.46	2968.3	3119.05	5784.89	6241.02	5898.04	28235.5	5242.32	2745.01	2378.4	7331.65	4118.45	6929.27	14716.2	12874.5	7640.16	12125.7	6739.12	21297.4	21405.1	4579.05	3346.27	8625.59	3315.74	1989.5	5591	17372.6	1683.95	6895.63	3041.7	5084.12	2553.93	734.309	33472.9	6911.91	2424.09	7785.31	2140.11	3808.22	4232.11	3942.56	2460.57	4432.12	13745.8	1643.84	13530.1	4987.64	2738.54	10341.5	4904.62	9897.13	9958.28	1533.34	12608	4262.42	2623.72	2224.75	8429.09	20430.5	3644.05	5802.82	3253.84	5581.14	10803.7	4299.73	8797.75	4120.13	9140	3261.51	5807.69	4006.25	11128.6	2475.06	2872.09	12134	2615.57	8671.47	7066.97	13217.7	19359	5466.81	12118.3	14325.1	6252.16	16818.4	7395.59	6565.6	13747.7	10030.8	1681.85	2693.01	5661.11	7229.36	3880.74	5618.43	3903.77	3700.11	5570.04	4490.56	3107.36	10787.9	11837.4	9045.16	8658.83	4205.3	5762.3	5549.27	15551.4	6962.94	2825.57	13696.2	4412.2	2707.52	4526.07	13311.9	8690.63	23563	8794.65	4236.33	734.419	4470.69	1419.27	1357.46	3061.95	624.769	1218.71	2394.93	2093.81	2690.28	5760.83	1362.4	1209.69	3003.34	2961.55	1245.93	15173.7	5883.63	2522.21	2754.54	3268.86
USB1	1789.29	1714.57	1574	1896.8	1866.45	1475.71	2165.81	1879.03	1598.48	2262.39	2382.86	1807.11	2221.92	1960.13	2536.6	1915.11	2154.17	1877.83	2360.01	1658.2	2014.78	1990.25	1628.96	1796.45	1624.66	2476.38	2115.05	1859.38	2072.68	3204.26	1784.5	1941.33	1788.61	2709.01	2039.4	3628.91	2075.7	2906.84	1434.87	2144.82	1895.59	2163.22	3728.81	1795.14	2849.16	2384.61	2884.71	3714.75	3355.04	2303.68	2104	1736.36	1914.02	1429.53	1621.71	3688.21	3536.43	2868.33	2804.33	1588.3	1866.22	2335.82	5396.69	2467.81	1888.86	3148.3	2378.12	2040.84	5283.44	2607.76	2322.94	2941.66	3820.62	2801.42	1823.59	3348.02	2996.42	2647.85	3284.51	2352.42	1906.32	1284.87	3744.68	3375.84	1862.17	2041.83	2106.79	3354.59	5593.69	3005.06	2266.77	2398.01	1821.88	2279.39	2697.75	3114.49	2872.83	3123.29	3337.18	1891.17	2129.33	2321.66	2453.51	2836.02	2646.22	2431.24	2219.22	3581.25	2692.04	1472.52	2047.92	3320.01	2577.13	2194.82	2203.43	1826.46	3372.61	6981.63	2988.72	1673.18	1882.64	2645.36	1847.03	2068.4	2210.79	3499.93	2165.01	2210.95	2142.52	3293.08	2718.63	2098.4	2088.4	2180.56	2020.57	2084.88	2120.23	3550.76	2500.95	3400.74	2098.23	3236.79	3334.4	2509.67	1992.37	5049.69	3995.59	4151.53	847.671	2822.31	2215.36	1236.72	1975.68	723.59	894.663	4532.17	2237.89	2258.38	3703.24	2522.17	7091.43	2171.59	1867.61	4039.12	5697.76	3754.97	2883.91	2056.05	2497.44
CYB5B	4421.12	4098.08	4797.45	4427.14	3849.11	4786.08	3923.69	3488.59	3692.42	3855.91	4367.69	4073.77	4284.84	3960.94	3625.41	4431.29	4877	3922.6	4245.56	4077.87	4368.31	3948.46	4679.02	4181.89	3970.78	3707.14	5067.51	3907.78	4014.84	4268.94	4134.46	3901.09	4109.91	4605.55	4423.11	5934.89	5221.01	5537.65	3385.78	4347.03	3664.71	3798.34	5768.94	3275.24	4949.23	4085.44	5125.68	4163.8	5146.16	4001.09	4098.68	2843.99	3057.82	3124.99	3290.63	7728.63	4540.43	4162.42	3753.94	2877.74	4190.25	2862.56	14043.7	4738.86	3298.01	4201.7	3286.17	3988.82	3184.68	3912.63	4459	3653.67	5681.32	3351.67	3580.24	4374.4	4498.26	6396.53	2706.1	4048.18	3508.41	6236.37	3832.17	3965.56	3630.54	2818.87	3311.84	5757.46	6104.4	4107.92	6797.96	4597.86	3146.91	3994.52	3889.43	3061.25	5402.06	4463.5	4232.24	3366.95	3283.28	3948.5	4527.56	4681.13	3409.12	3121.87	3583.54	4976.23	3071.66	6022.41	3657.86	4872.89	4081.79	3435.38	4468.1	4280.19	4208.38	6109.03	4458.07	3985.1	3991.84	4370.25	2529.15	2907.47	4610.18	6367.05	3962.37	2599.33	3450.93	3827.69	4550.79	3327.92	5212.16	3842.03	4268.4	3335.83	4200.58	6140.72	4804.96	10239.1	5183.17	5155.55	3017.79	6179.3	3644.11	5207.05	6164.26	4377.96	7892.23	5192.13	8723.35	12392.7	4432.94	8963.24	7928.44	6610.37	4784.48	6569.48	5265.34	4267.18	7051.67	5116.73	5963.5	6547.8	9054.15	6982.64	5511.83	4742.51	7311.24
CCDC113	177.782	77.428	61.8608	141.479	100.186	216.166	111.235	110.266	57.0827	179.508	211.679	253.569	202.239	442.616	99.591	266.37	221.37	82.5161	185.089	167.712	356.538	97.201	554.647	94.0681	3881.51	209.967	86.1859	337.319	474.009	243.19	585.901	511.846	905.213	370.007	160.719	397.437	6304.06	153.215	2532.79	152.513	146.577	818.886	464.428	195.1	714.77	447.608	530.74	537.436	373.162	440.99	159.153	347.591	294.35	366.836	727.335	613.999	23.6198	688.225	260.104	607.921	59.7526	410.584	1097.36	317.123	1918.71	284.97	1134.06	142.324	437.462	202.514	409.313	392.011	592.076	151.579	915.383	462.634	132.596	417.586	190.825	291.055	325.003	180.498	280.422	495.445	2137.15	350.32	792.89	274.436	1283.91	319.617	374.368	1183.41	162.192	462.545	380.352	73.9154	351.581	575.577	569.593	287.341	305.018	391.406	350.256	775.513	1802.04	304.242	182.553	465.028	2054.21	141.343	368.507	671.476	226.893	278.107	1049.57	535.292	282.658	693.809	339.436	287.671	359.467	498.107	278.718	5515.97	328.545	277.876	1845.45	395.617	464.181	189.46	448.456	244.226	1141.9	229.008	1172.47	168.91	775.751	518.152	308.241	690.445	285.295	349.162	268.348	573.6	311.403	943.128	618.246	542.867	300.448	424.008	139.074	537.631	150.098	114.808	1816.62	608.615	129.926	384.485	185.281	328.762	37.1406	224.521	218.166	222.62	568.393	168.284	259.449	4275.15	368.38
NME3	3429.67	2725.53	2421.15	2363.51	2785.14	3125.8	2035.21	2279.61	2302.09	2107.02	3748.08	2173.38	2040.06	2389.15	1812.19	3027.14	2401.81	2449.01	2095.18	2697.29	2651.2	2936.24	3071.05	2561.13	3038.38	1987.57	2829.53	2398.38	2627.32	1922.66	2799.33	2279.71	1745.14	2055.81	3129.09	4524.62	3272.9	2890.65	2691.53	3087.43	2364.66	3487.86	4652.47	6492.5	3181.11	2770.73	3013.11	6801.32	4027.51	4109.77	2873.88	3926.52	2510.83	3598.6	3994.23	2012.27	1638.45	3330.12	2918.02	5527.49	2058.43	6141.1	3707.48	4252.3	2510.57	1953.99	3410.17	2628.96	2122.79	3601.38	1824.23	2885.51	4740.21	2062.18	3553.46	3010.23	3540.19	3412.2	3107.44	4533.56	4842.6	10741.5	3401.15	2760.04	2023.05	4111.29	3046.37	3097.16	2567.89	3930.44	5025.6	4014.72	3981.82	1978.98	3399.55	2653.79	5670.93	2204.26	2885.79	3504.62	3518.25	3886.63	4982.08	3231.68	2402.69	3976.91	4425.69	4275.21	2934.63	3428.4	3209.81	2384.82	2458.48	3540.56	2492.99	2605.34	7075.05	5300.65	5112.95	1735.48	2550.52	11404.6	2255.65	2898.98	5927.83	4411.48	1670.93	3244.6	3787.4	2362.92	4464.88	2245.29	5704.74	1739.36	4269.87	2443.25	3007.23	3199.88	4643.85	7082.68	3685.18	4194.15	1775.26	2797.94	3146.58	4213.02	3158.36	3833.48	62.4914	3791.53	258.023	554.634	2551.25	270.965	283.622	3167.95	2814.83	6207.93	9621.44	895.861	3710.42	2715.06	1996.97	3775.74	2328.56	1992.91	1325.42	1350.5	1336.58
NDRG4	4649.24	4603.16	3049.33	2777.73	3470.41	4530.53	3644.05	2688.33	5187.3	3472.66	3614.32	2179.21	1471.02	4583.87	2518.62	4329.3	2033.67	3913.08	482.649	4528.49	3107.69	3615.31	2978.1	2156.81	2076.76	429.783	3488.31	1958.84	3097.69	1127.22	2040.75	3575.5	971.457	1603.78	2114.15	411.831	597.503	2143.53	3432.05	3603	2485.08	98.8371	607.49	399.745	1252.51	438.995	1257.46	397.393	1270.15	551.461	657.846	1014.37	2855.26	107.708	540.646	1048.16	502.429	148.502	1756.51	1228.74	2743.45	256.096	1438.5	448.311	2251.55	255.767	330.017	1388.85	263.042	928.776	1031.1	1050.72	244.686	309.073	436.603	292.672	75.6295	303.536	808.581	152.374	193.145	173.436	1150.97	258.756	2769.2	179.634	899.947	548.764	1635.41	442.507	428.621	1739.99	1535.9	415.273	509.484	330.434	1021.97	437.702	124.904	3369.84	1533.85	260.605	545.539	613.504	1030.81	455.211	532.959	588.342	203.746	1087.17	1537.44	194.577	4018.89	306.398	4154.91	1631.97	669.723	233.505	316.352	4137.38	3959.69	193.132	496.073	825.839	404.169	118.439	3191.6	259.105	342.566	200.387	222.931	2502.57	177.999	707.75	712.341	1021.04	839.131	454.251	805.054	200.898	1151.36	358.908	340.252	221.526	3164.69	128.301	211.562	166.563	915.015	519.451	623.091	81.6306	3556.71	2214.08	907.337	407.089	1931.49	638.64	96.1305	196.06	80.0681	6211.97	3518.9	163.178	517.727	216.336	1344.66	1796.05	605.401
PSMD7	2935.3	2595.46	3566.22	3485.29	2590.78	2909.73	3684.17	2838.43	2759.55	3690.34	2865.39	3247.94	3330.95	3136.37	3087.37	3158.84	4000.43	3116.68	4296.68	3616.27	3700.79	3219.2	3509.77	3297.1	4462.55	3783.18	4498.02	2796.3	2976.23	4510.84	3931.13	3799.27	2719.21	4458.03	3116.5	5720.81	3889.23	8006.69	2733.76	3805.75	2921.59	3027.65	6926.86	2831.69	3322.75	3001.54	4429.89	4672.48	6254.67	4010.22	4332.28	2674.34	2905.73	4223.6	2686.59	9194.95	6707.83	4266.25	3604.77	3149.98	3185.79	4052.42	3634.63	4468.16	2891.2	4499.64	3979.2	3226.22	4197.43	4484.26	4095.24	3573.21	6705.25	4301.55	3200.29	3498.67	5878.9	3271.91	3199.91	4295.07	3211.46	6134.56	5434.9	4449.97	3167.62	3782.11	2807.86	7348.04	5560.64	4249.31	6855.42	3335.78	2363.92	3955.48	4428.41	4919.15	4854.85	4664.97	3568.66	2748.15	2662.74	4296.37	4349.01	4228.63	3827.04	3181.58	3579.61	4112.04	4216.52	2867.27	2878.56	4535.5	3072.4	3157.99	2592.06	4259.28	5304.7	7299.17	6636.16	2911.93	2669.07	5359.72	2321.16	3406.39	3507.31	9276.82	2990.28	5202.07	3754.97	5059.66	3785.14	3083.58	4568.83	4164.95	3560.07	3055.58	2941.37	7131.22	3726.52	3980.82	4647.37	6205.76	3943.23	6077.36	2594.23	5882.98	4873.39	5784.23	5225.08	5201.31	7682.25	5541.14	3378.24	4687.28	4962.41	6583.13	3486.46	5583.56	4700.69	3406.31	6794.13	3637.91	3817.64	7152.39	7572.27	5373.04	5280.89	3060.82	4757.76
SETD6	443.118	660.012	598.555	525.737	609.125	578.572	468.72	481.042	587.409	795.391	615.184	604.312	445.69	675.462	405.665	635.73	596.071	662.47	538.878	562.1	597.551	530.669	610.611	612.268	619.162	724.955	496.989	476.583	630.777	426.118	507.859	484.563	541.554	389.91	529.298	1191.42	885.472	1089.85	707.644	617.134	561.726	759.513	1176.57	650.099	871.871	492.904	751.062	1052.93	961.642	921.322	508.259	406.489	836.084	503.68	510.708	906.608	969.474	824.272	545.748	367.85	582.934	437.653	1094.81	548.833	674.039	499.636	467.023	576.653	552.134	639.469	370.105	629.681	1270.48	428.181	939.067	559.454	613.168	281.851	1098.78	762.77	731.997	962.073	861.126	695.026	440.991	354.756	827.086	813.357	599.591	702.062	968.005	511.071	449.155	402.238	785.832	663.276	876.382	582.493	579.655	466.731	539.242	349.549	587.273	617.076	533.407	636.545	309.171	654.038	669.877	502.207	633.304	698.953	379.438	1282.79	631.849	338.754	861.004	1422.43	491.377	557.441	660.964	1007.67	464.693	565.047	599.95	871.541	456.6	952.945	460.128	942.965	898.697	494.111	755.802	455.244	720.042	466.5	649.546	930.224	533.317	804.038	640.102	556.791	576.677	675.459	544.928	545.419	738.085	592.225	320.809	749.867	511.182	508.189	621.398	224.599	570.568	604.918	376.065	607.888	807.296	350.671	426.283	327.051	311.774	604.969	750.648	573.019	332.251	342.155	285.391
SLC38A7	547.379	755.291	849.82	744.092	746.379	574.104	912.165	940.424	835.685	550.688	736.922	826.798	1241.49	707.299	709.629	811	907.251	1037.18	2111.5	679.61	858.565	715.391	697.556	933.196	333.096	1357.59	726.042	882.663	797.52	1540.09	724.19	606.674	601.163	1677.55	857.613	947.539	910.355	1896.04	648.943	843.062	1115.45	830.854	1616.12	769.066	1121.97	983.622	1672.05	1902.66	1639.67	1428.07	2369.24	567.704	879.618	1404.31	809.635	1803.64	1250.72	1184.92	1469.95	559.146	1003.62	1525.96	1951.63	923.323	785.002	1607.25	1237.06	1186.14	2252.93	1573.23	923.509	1816.12	1259.17	2207.88	697.111	2129.04	1523.58	1029.04	1688.99	1208.25	744.471	315.314	1390.96	663.936	869.186	1725.84	898.142	1864.9	1970.34	1151.89	1235.72	1098.02	763.684	1453.69	1520.77	1023.2	817.532	1708.49	1149.29	856.223	901.454	897.955	718.465	1104.66	1026.98	1199.84	1053.17	802.027	928.817	703.249	869.913	1116.57	995.253	968.807	874.995	833.258	900.638	1999.56	1161.64	718.096	907.261	753.677	736.869	782.369	937.099	977.744	1248.62	1268.62	896.94	1373.87	897.788	771.432	927.879	3122.18	796.569	1149.52	778.779	1383.61	757.54	861.16	1150.34	1098.17	1451.48	741.104	1116.21	1714.64	1035.99	1891.77	328.47	901.283	795.027	196.73	631.613	229.488	423.647	1322.32	955.816	402.941	713.514	948.598	380.287	785.042	487.939	631.023	1553.05	878.146	1325.33	661.571	562.569
VAC14	2010.86	2017.4	2190.51	2590.31	1957.62	1823.52	2830.44	2491.21	1836.19	2124.7	2982.69	2454.17	2384.68	2060.59	2394.69	2464.69	3293.68	2805.48	2369.21	2108.76	1929.28	1992.39	2061.69	2535.14	1623.62	2395.43	2747.57	2448.13	2376.28	3598.48	2824.4	1919.26	2022.36	4476.69	2675.13	2549.82	2198.5	2930.63	1989.04	1889.34	2919.22	2253.53	3610.64	1676.16	2957.6	2429.92	3320.39	2975.29	3258.95	3080.72	3610.54	1736.34	1991.39	1930.31	1700.18	4224.52	3462.68	1900.85	2496.86	1751.09	2921.13	3565.15	7086.65	2975.17	2162.44	2325.76	2701.14	2389.76	3426.56	3681.19	3198.16	3050.19	3293.99	4599.82	2009.97	2820.88	3237.75	2677.52	1832.59	2908.21	1538.77	1372.39	2899.54	2790.13	2821.56	4100.19	2036.59	5013.77	5991.69	2465.21	6920.93	2952.72	2118	3585.2	3969.75	2671.99	2687.71	3131.62	3077.92	2688.66	2297.63	2802.05	2229	2975.17	4428.18	2783.87	3446.13	3182.07	3015.04	1779.29	2387.22	3457.39	3919.86	1637.57	2471.22	2833.25	3032.84	2999.99	2844.47	2349.55	2621.68	3338.93	2175.41	2638.18	2519.92	3434.49	3654.75	1856.42	2259.07	2608.17	2263.59	2202.09	3417.69	7784.63	2420.3	2888.09	2516.71	3236.78	3129.33	7214.3	2742.41	2968.92	3793.32	2688.73	2840.16	4702.7	3101.67	4623.22	2134.16	2697.47	3209.33	1250.77	2887.3	1825.22	1781.12	5435.14	3537.31	2252.29	2666.64	3444.88	3242.2	2803.91	2902.34	4530.92	4166.32	3717.76	4751.84	3019.05	3239.25
HAS3	1409.44	3218.1	2122.31	3430.95	1681.1	1746.99	324.382	1935.08	2621.14	4137.83	1414.63	1830.42	1019.18	4763.37	1394.9	2387.45	3967.53	1996.05	2325.25	3388.05	1863.75	1173.46	2763.24	3182.38	2535.12	7966.41	2929.34	3839.1	1131.91	1083.55	3615.47	1510.81	2222.69	1359.28	1276.34	18667.8	823.046	1114.55	667.489	9201.78	1528.02	11257.7	5578.2	7094.03	7640.11	11798.9	3489.4	10806.6	9539.53	3102.61	3133.69	3779.2	3328.21	1673.12	12478.1	21720.5	324.918	5547.84	2115.71	9759.1	3756.94	2272.7	10603.6	2820.67	1774.62	3186.88	867.044	1171.54	1251.69	293.296	1202.45	7921.18	6667.3	850.459	13176.9	2140.97	195.775	7387.88	1528.63	3342.14	6057.41	357.879	1928.3	5600.32	2727.86	495.546	13220.7	5148.65	8844.9	13766.1	694.436	531.916	6603.49	521.74	2513.1	2408.41	15407.5	3120.69	5767.47	2657.09	5668.17	2849.09	1725.58	8334.9	1370.69	584.781	4114.54	8558.58	3590.7	8417.78	5768.19	2438.68	1297.48	11673.3	2041.69	8605.29	6288.88	3626.18	1436.64	2635.64	1334.07	3209.97	5619.7	840.939	6461.16	1437.13	1674.15	1428.4	1289.16	9141.03	19765.9	3917.17	12808.7	2654.58	3481.35	6333.77	3826.8	1623.73	3891.58	6452.57	7768.1	265.288	485.454	19798.8	7260.01	6654.48	5842.33	866.426	506.631	1805.32	6053.53	366.55	953.36	1382.39	2562.29	2298.43	641.296	6520.52	3936.38	1546.69	5158.2	1406.01	2098.01	6611.29	35522.8	4935.84	2081.94	1418.45	4377.52
TANGO6	707.515	812.303	870.464	905.295	921.702	705.783	775.816	832.809	685.672	834.437	674.421	835.543	813.892	802.218	786.94	787.234	1173.48	1008.49	881.425	826.977	669.768	818.952	850.459	808.579	559.662	899.003	933.018	857.34	914.445	896.984	871.828	835.725	798.507	854.626	753.77	1433.34	662.417	635.797	766.362	839.717	851.897	1043.36	1102.99	718.624	916.158	761.447	834.751	784.32	1309.89	822.672	950.97	756.362	847.616	640.52	619.078	2055.79	343.127	925.383	900.512	575.71	1022.58	616.979	1420.76	797.952	689.064	590.633	673.034	949.987	555.019	784.122	727.5	938.45	1219.56	680.173	1187.22	693.938	626.639	926.346	511.507	1052.75	776.651	693.295	919.46	1055.07	822.871	882.347	858.559	1011.91	720.544	832.172	795.706	513.909	626.501	1034.98	845.566	629.654	1194.25	697.075	1005.02	656.347	911.754	744.519	470.216	888.081	910.281	824.691	554.554	848.958	870.967	650.816	898.103	760.512	763.621	844.282	763.966	838.477	808.256	904.36	503.874	1051.85	931.794	747.114	718.856	773.873	736.234	1055.47	1153.22	456.973	611.137	630.892	1374.01	982.85	1442.65	1399.61	630.198	954.193	734.142	970.677	756.795	2513.71	645.219	612.941	605.398	835.613	763.807	894.859	662.936	806.637	907.341	610.327	823.258	1156.43	919.479	943.067	703.663	979.682	757.67	761.016	685.37	618.701	394.441	1142.72	785.976	755.729	1850.66	962.175	905.563	872.471	1166.26
COG4	3343.08	2899.21	2837.54	2975.48	2592.79	2883.82	2387.01	2615.99	3297.29	2396.33	3785.38	2795.19	2246.96	2384.35	2223.13	3286.58	3465.72	2980.21	2488.85	3012.42	2874.45	3179.69	2539.38	3043.42	2767.96	3372.92	3302.34	2818.92	3263.55	2395.93	3108.51	2630.98	2388.21	2466.71	3426.44	4683.99	3412.2	3957.65	2528.78	3197.04	2935.33	2935.63	6152.47	2268.2	3063.82	2646.7	3570.74	2947.74	4284.32	3440.47	3074.23	1325.51	2805.24	1913.81	2631.75	6496.36	3458.12	2236.46	2803.41	1666.48	2925.84	4019.67	14177.7	2771.71	3205.28	2866.66	2647.13	3226.27	2620.98	3547.51	2560.88	3118.49	5082.39	2389.97	2937.71	3074.77	2516.88	2278.26	2062.77	2990.17	1907.36	2502.59	3809.6	2093.1	2730.14	1310.26	3726.77	5558.82	3655.4	3645.27	4918.92	3057.02	2118	2756.08	4730.79	2729.3	3185.04	2400.22	2586.3	2060.91	2346.65	2736.65	3941.65	3355.07	2861.63	2876.25	3240.01	4588.69	2831.57	2210.84	2878.56	2594.72	2313.47	3564.83	3212.79	3064.3	4935.19	2873.45	2130.94	2361.84	3063.89	5126.24	2192.12	2766.69	2734.49	4391.06	3188.54	2472.58	2057.38	3560.33	3957.14	2941.42	4193.1	2280.99	2746.85	2664.91	2867.76	5564.12	2488.47	12380.2	3468.4	3844.09	2567.82	4639.12	2898.52	4466.93	3842.97	2955.58	1681.17	3033.4	2561.62	2773.49	3159.27	2340.05	1881.8	3963.26	2128.68	2047.18	2952.26	2792.83	1952.72	2331.11	3149.94	2385.91	4342.12	3011.49	2692.81	2556.64	2315.38
SMPD3	1212.13	1570.39	465.703	777.834	862.593	1538.61	721.963	945.854	601.157	901.422	565.868	822.913	512.601	657.055	703.273	991.224	800.974	320.731	696.35	642.135	469.863	900.093	484.691	564.724	1232.04	2213.49	403.491	893.52	1088.47	364.782	544.985	856.03	537.302	2466.38	522.568	1329.65	5681.6	575.829	1158.8	1295.06	1204.17	861.842	1333.12	568.226	837.612	719.391	459.161	850.92	1313.58	909.418	847.718	942.176	485.58	394.978	822.056	2558.02	1081.41	557.517	517.532	649.289	882.309	423.008	1298.81	561.259	1448.91	2216.96	904.045	1125.23	144.519	510.776	890.7	1177.99	1147.14	301.199	743.443	230.274	732.283	2639.59	242.96	583.131	572.115	227.819	690.756	219.642	2491.43	409.077	788.351	3077.38	631.644	811.274	337.226	684.592	731.074	1582.54	607.51	631.742	961.628	610.165	239.835	843.942	2466.45	1089.8	450.702	1166.31	1493.47	369.592	317.022	921.754	1056.94	484.688	886.021	450.628	926.523	818.39	2124.44	800.843	854.442	173.506	319.237	1317.51	574.444	715.843	533.545	1595.99	916.277	1943.48	2011.64	305.139	387.159	1796.73	431.39	1122.71	1201.46	964.03	879.473	1091.71	637.74	303.113	614.27	415.809	351.76	660.973	500.567	1013.15	738.986	3032.31	1820.61	619.699	63.7781	644.286	133.186	56.3623	747.872	144.088	265.105	287.11	606.228	340.166	92.8302	546.554	530.083	3327.6	856.188	149.296	758.22	574.26	196.89	835.539	625.465
SLC7A6OS	296.957	423.971	342.784	437.655	405.749	461.489	390.774	455.75	442.665	334.879	393.68	356.56	293.551	387.547	330.46	578.3	468.955	368.598	398.79	363.651	355.435	338.482	434.723	401.6	291.321	423.349	378.256	482.948	371.567	400.112	339.806	342.184	289.027	393.359	361.808	439.696	603.239	458.781	366.7	497.47	411.857	319.945	597.091	303.624	403.86	327.883	321.843	390.431	463.729	403.58	455.816	238.244	365.546	259.113	214.322	823.552	432.386	382.141	437.531	253.813	422.269	355.29	657.95	350.391	440.133	358.858	359.018	380.133	332.435	424.982	343.69	503.392	479.214	453.782	411.875	423.879	394.621	361.653	219.354	362.48	287.618	300.683	470.563	258.755	309.038	413.456	305.966	553.41	473.46	361.455	558.341	295.828	221.612	372.611	281.13	376.709	341.171	430.586	337.214	332.615	264.811	395.809	293.007	341.223	414.102	307.592	216.909	293.592	258.979	197.001	284.938	283.564	369.099	294.326	459.015	269.747	262.848	494.157	258.664	338.558	308.252	471.91	252.685	267.393	337.12	416.952	434.064	331.859	252.363	332.724	291.119	347.226	720.983	522.867	283.651	352.344	330.621	373.329	393.207	861.439	378.335	384.236	462.39	320.339	361.838	391.805	416.173	327.648	267.32	301.945	246.208	282.224	376.319	405.042	228.044	388.421	258.018	284.913	125.832	185.715	514.024	370.293	341.265	335.294	468.067	317.163	357.233	240.829	205.023
SLC7A6	576.235	848.81	751.984	1205.19	819.514	887.002	1537.78	913.281	787.096	2055.01	491.313	990.993	1024.61	1060.61	1266.71	885.267	935.75	1076.28	1777.15	855.065	781.948	931.066	771.509	1231.72	1021.15	746.122	772.276	949.579	1039.51	1183.76	709.326	876.489	1036.56	551.464	703.506	1999.78	887.894	983.224	720.012	1246.16	1116.3	1396.07	1447.14	1538.19	1150.71	1620.95	1006.28	1902.6	1878.04	1146.84	878.345	844.712	1267.47	670.605	986.413	1845.11	507.895	1368.43	1569.14	1214.04	1091.91	492.928	1405.51	937.472	1177.65	595.783	951.048	1197.63	377.712	1135.28	1125.94	1090.97	924.758	987.291	839.201	1296.37	789.247	1060.95	771.202	1247.11	832.718	289.278	2038.51	683.994	666.659	631.86	847.756	1081.68	838.391	1378.51	611.321	304.347	867.45	682.553	566.146	1786.77	715.345	1014.4	885.03	777.533	818.059	647.732	233.154	569.941	989.754	817.935	526.089	948.751	899.872	569.738	820.577	1144.02	399.207	1125.77	860.281	759.025	527.872	1273.05	601.961	1216.66	470.386	286.993	607.802	739.853	811.251	635.99	630.227	389.131	502.695	837.938	648.785	865.758	2152.55	884.238	650.91	703.183	729.436	668.378	368.184	2727	536.834	704.129	784.216	624.635	741.91	549.081	827.513	809.87	460.786	797.575	654.873	1206.95	742.341	516.153	774.25	1001.95	346.976	245.261	256.282	368.735	476.535	354.402	395.547	432.763	1296.36	909.338	565.455	547.147	699.088
PLA2G15	1400.13	1751.07	2378.97	2606.24	1974.65	1664.82	1650.19	2521.96	1595.31	2052.14	1499.06	2641.68	2984.14	2094.88	1889.5	2554.8	3932.46	3280.18	2635.07	1672.67	2586.78	2339.4	2339.51	2674.09	1728.03	2632.45	3469.39	3485.48	2322.8	6193.63	2519.86	1662.36	1408.37	6746.42	2608.15	2466.31	1248.07	1858.88	1374.1	1917.19	3061.13	1438.96	2697.35	1182.16	3071.53	2172.14	2144.21	2354.05	3020.64	2667.1	5772.48	1012.85	2141.73	1823.56	1311.59	3658.4	1694.9	1383.56	2697.91	1763.06	2657.25	1598.22	3042.89	2463.67	1704.09	1679.27	2025.1	2490.37	2256.74	3636.29	2325.68	2939.8	1822.77	3926.53	1709.29	3003.74	2395.69	3537.62	1718.48	3218.14	1525.27	3069.56	2573.93	1136.31	2163.05	2661.42	2582	2988.8	2814.95	1507.68	2144.85	1372.04	1938.17	2835.27	2793.26	2082.79	1672.94	2034.44	1916.86	2126.69	2067.15	1668.65	970.978	3670.75	2492.35	2325.33	1636.19	1186.01	2358.99	1490.02	1846.55	1859.5	3380.34	904.856	2034.75	2784.1	2082.75	2173.09	3307.99	2186.43	2112.95	2255.54	1645.07	1550.58	2387.59	1716.78	3148.86	821.955	1856.71	2486.26	1171.07	1294.65	2916.68	10254.4	2304.37	3097.79	2095.18	2781.59	2187.16	2984.85	2688.21	2593.65	2871.37	1400.55	2430.17	2641.01	1503.24	3214.57	692.421	2189.92	1611.2	226.199	1826.26	705.287	596.088	1809.77	2667.55	2846.11	1233.66	1613.64	2116.56	1994.99	2120.1	3458.1	4220.21	4140.48	4787.04	2377.82	1750.28
ESRP2	1758.56	2372.8	1667.31	2505.02	3115.75	2368.3	1847.29	2080.66	3717.75	3054.05	2727.2	1698.28	1340.19	2368.42	1819.6	2709.28	3500.77	2345.55	4485.84	2398.33	1943.72	2341.53	2574.36	3186.86	1867.94	5422.82	1465.74	2581.07	3795.57	2072.54	3321.14	1969.21	2218.34	3341.19	1659.96	6572.38	4130.04	4701.97	2075.56	4030.06	2259.88	6181.92	9282.08	4435.55	3857.14	3845.99	4859.12	5338.44	6498.57	1873.6	2359.45	2253.72	3464.32	3414.21	3643.03	9520.53	4463.08	4166.03	3713.03	2263.37	3335.51	1584.7	4751.44	2445.36	3293.3	3722.66	1236.06	2680.77	2199.88	2538.92	2258.19	2966.91	5202.17	1454.84	4904.41	3854.75	3061.68	3396.23	3221.55	3655.22	5935.91	1277.85	3841.6	2789.13	2176.97	1275.9	4926.44	5302.57	4926.93	1978.39	5198.25	1772.18	3279.96	2291.24	3304.1	6872.94	4057.39	4684.19	4853.1	2789.94	2499.58	3790.72	1586.08	3134.89	1224.53	2487.59	2119.1	3858.39	3113.09	2471.51	3958.9	5003.63	2051.71	7158.15	3333.68	3799.26	8607.92	6171.17	1377.98	2220	3184.75	5454.8	2278.38	2462.42	2444.24	6748.13	2838.08	2293.29	1831.38	6631.13	5721.26	2612.99	15345.6	1969.34	1916.29	2160.73	4275.08	6508.72	1373.4	11150.4	2187.19	3888.85	4451.57	4062.79	4262.16	2541.92	2263.68	1796.91	661.886	3000.35	2110.57	19.8408	2536.23	1005.41	1608.7	2639.79	1709.15	2220.18	1938.66	1197.43	1556.19	1493.73	1807.27	892.933	6209.01	2839.74	1488.1	1717.59	1028.6
FA2H	113.545	121.978	100.457	176.169	280.518	186.881	138.715	84.9497	161.66	111.599	201.789	87.4261	69.0893	114.741	103.823	102.98	137.002	133.831	157.478	98.7226	102.236	181.531	155.901	176.571	234.929	3167.33	107.195	87.6746	139.532	134.62	115.097	137.145	114.892	1718.37	121.352	430.076	3376.08	379.752	267.829	1095.25	145.77	1356.54	528.702	1829.49	604.156	744.183	246.185	240.078	899.731	305.837	84.7897	187.708	183.16	829.776	194.433	1792.95	736.402	622.867	293.758	489.257	113.32	2052.48	621.408	445.007	245.717	5360.92	797.04	151.464	1767.29	171.588	990.102	213.291	649.809	581.74	1038.95	176.482	591.421	264.744	123.934	338.335	401.837	383.748	659.705	6223.11	677.054	443.43	190.736	2236.4	1385.22	483.502	848.049	322.365	196.489	1217.06	586.547	367.504	160.831	2199.24	965.609	195.589	851.773	413.194	644.472	401.778	297.585	313.26	777.366	567.183	764.136	100.017	704.79	936.316	207.118	438.249	349.185	441.209	359.632	698.189	274.042	177.798	421.43	3233.53	160.984	380.775	411.375	1604.21	638.793	740.482	814.844	1952.43	519.012	930.234	217.198	168.929	302.908	1040.67	820.38	607.21	1310.59	503.263	161.572	186.318	201.2	2601.59	533.229	2501.44	1691.27	241.814	61.2348	1072.96	473.515	0.182551	165.118	56.2426	85.7285	351.415	163.434	266.68	805.74	409.953	1317.31	123.128	136.872	95.7499	2256.11	814.428	249.216	152.671	254.607
WDR59	1775.34	1600.57	1335.29	1506.94	1723.18	1522.96	1494.32	1477.54	1621.71	1620.51	1961.77	1455.4	1503.81	1519.13	1652.24	1707.16	1586.6	1524.86	1531.76	1814.1	1522.76	1708.36	1480.06	1694.27	1484.74	1959.04	1464.68	1681.22	1747.32	1310.11	1604.39	1401.55	1575.18	1314.74	1660.02	2782.18	2174.8	2400.49	1678.98	1669.34	1520.03	2536.61	3642.74	1666.66	1790.27	1755.83	1654.08	2039.39	2657.64	1933.9	1691.09	1563.27	1930.96	1119.94	1900.59	2848.6	1179.68	1881.2	1168.82	1793.43	1704.78	1487.67	1029.47	1503.75	1672.41	1705.92	1857.09	1559.4	1797.11	2109.95	1409.43	1329.53	2263.25	1256.01	2357.98	1062.96	1128.98	878.492	1240.42	1593.85	1446.35	1516.23	1961.27	1400.08	1339.05	1263.68	2577.54	2685.52	1662.3	2193.78	2005.88	1360.67	1281.5	1555.47	1703.27	1794.87	2424.67	1267.1	1756.66	1553.77	1330.26	1383.57	761.751	1720.5	1415.47	1674.15	1039.43	2590.19	1593.63	1236.52	1628.06	1313.31	1382.24	3203.48	1748.72	1556.72	2246.56	1389.83	1648.21	1896.25	1685.32	2260.65	1622.4	1409.8	1920.67	1597.45	1387.97	1488.23	1424.97	2693.03	1884.08	1662.4	1880.54	1527.23	1334.37	1456.78	1792.76	1937.75	1450.56	1558.97	1449.94	1593.94	1495.2	2259.12	1584.58	1967.44	2076.07	1216	852.735	1541.93	1733.64	1398.02	1707.71	1016.35	1083.27	2005.13	1408.92	1474.48	1839.33	1053.04	998.335	1534.7	1639.66	1358.64	2947.56	1616.87	1073.98	1292.05	1606.94
MON1B	3232.27	4776.81	3517.75	4295.94	4124.62	3678.51	4317.87	3962.43	4408.71	4239.19	3245.91	3999.93	4346.46	4219.33	4546.84	4170.86	5063.27	4387.73	4342.7	3944.15	3521.99	3762.68	3623.69	4102.11	3183.53	3678.54	5180.98	4154.68	4061.07	4737.47	3053.71	3629.34	3433.45	5031.6	3644.2	5305.13	4258.73	3864.36	3437.28	3132.96	4390.98	3797.52	7879.51	2960.19	3546.23	3699.31	3973.91	3714.79	4462.6	3708.01	3431.18	2766.92	3432.3	3650.04	3489.84	7114.61	5229.55	3159.18	2737.91	2367.3	3898.81	3180.58	3981.8	3093.9	3447.15	4268.71	3437.17	3374.82	2815.63	3238.25	4231.11	3445.97	3828.34	3769.03	3863.4	2300.18	4112.95	2686.66	2636.26	3672.03	2923.85	2296.94	4152.17	4427.9	3497.42	2685.84	2996.87	5173.83	4216.74	3335.18	2596.91	2573.42	2889.29	3980.28	4604.76	5049.25	4168.45	3827.19	3780.94	3014.48	2871.34	3372.23	1156.5	3520.83	3555.2	2720.79	3380.36	3814.95	3092.98	2045.52	3294.39	3469.49	3746.6	3809.87	3460.2	3233.66	2953.68	2881.09	2327.11	3139.06	3446.41	2498.1	2110.51	3142.77	2076.39	4479.34	4611.84	2577.56	2426.29	3949.22	3930.37	3599.03	4349.03	4093.62	2650.18	4191.7	3243.09	3161.2	1999.45	2715.95	2288.42	2823.99	3491.19	4107.9	3331.9	3382.31	2668.69	3471.8	3382.48	2236.71	3202.29	3897.64	3339.53	2890.25	2275.27	3137.03	2682.26	1981.36	1724.04	1903.64	2177.87	2596.57	3767.09	2445.42	5336.5	4888.91	4029.49	3469.58	3535.2
CMC2	928.171	560.212	775.334	742.221	667.232	695.65	771.228	656.466	655.034	864.21	647.006	678.146	835.966	777.499	1318.58	693.161	914.914	838.94	677.945	686.431	970.722	781.582	739.529	759.273	1201.76	795.196	872.078	608.616	657.944	1160.11	628.554	981.607	666.446	663.85	1036.04	1025.31	812.363	1725.66	590.231	496.515	684.203	590.858	1466.85	695.774	794.473	655.768	1016.01	900.306	1512.19	1217.14	1156.56	466.043	755.981	770.566	773.513	908.766	1710.45	936.107	804.982	753.216	726.279	966.594	974.473	1031.29	697.767	845.635	888.045	888.99	973.229	1152.24	1017.42	762.53	1622.06	935.118	922.608	724.068	1328.86	399.359	686.603	781.7	786	4637.56	1019.21	863.517	515.078	661.795	589.436	1216.46	818.754	746.182	2088.26	842.945	413.991	676.656	853.151	882.697	1907.31	695.736	822.923	481.736	597.731	788.1	1375.19	703.026	748.818	736.841	747.915	1014.52	847.131	735.048	539.67	762.722	676.984	515.874	547.404	506.032	627.94	1235.98	2711.83	739.419	611.923	2214.78	544.232	538.575	1256.77	1281.93	541.279	532.878	892.885	1048.72	1094.1	600.144	551.229	783.786	974.043	729.461	741.954	2047.59	1587.73	1040.14	1821.1	1650.22	717.727	794.932	513.489	1268.49	1931.61	1067.99	1149.12	1463.03	2169.21	1355.75	946.331	1093.14	1029.99	1036.61	869.868	2395.41	3789.15	853.236	4387.95	639.217	649.289	2021.91	1399.91	1035.47	914.685	417.257	875.833
AXIN1	3112.19	2631.1	2623.95	2819.9	2638.87	2857.93	3151.31	2663.91	2682.42	4122.93	3452.03	2163.67	2672.2	2841.32	3097.95	3380.66	2970.48	3205.38	2341.61	2805.44	2765.61	2594.59	2496.41	3133.06	3506.14	3237.24	2834.79	2664.27	3166.57	3899.47	2584.84	2882.36	2171.93	2620.06	2999.27	3429.22	3348.44	2700.29	2320.71	3117.8	2941.78	3737.32	3997.31	5721.51	3526.31	3306.73	3226.91	4726.39	3479.73	3321.78	2153.86	3797.55	2690.5	3112.38	4458.72	2653.92	2916.5	2899.65	3411.96	4074.33	2840.76	12464.7	2630.51	2166.36	2695.36	3364.65	3097.16	2851.45	5696.82	2824.24	3489.91	2993.12	3032.84	2718.74	2924.32	3419.03	3580.58	2522.38	3949.48	3249.67	5556.93	2916.28	4373.34	4424.9	2593.58	5286.21	2970.78	4833.3	4425.55	2549.55	7574.19	3059.87	3903.21	2743.06	2950.34	2455.3	2987.08	3095.74	2869.87	3013.82	3383.62	2440.22	4199.63	5252.06	2664.2	3035.09	5912.71	3419.24	3643.38	2092.42	3195.71	3972.8	3175.05	2238.47	2560.49	2845.79	4191.84	4577.39	1567.42	2735.71	2214.67	2833.12	2572.02	3340.26	1689.64	2423.96	2690.17	5039.04	3391.13	4039.96	2175.99	2635.01	2968.62	2552.28	1867.97	2456.04	2384.29	2042.97	2212.04	3547.8	1748.53	2506.5	2660.3	3078.81	2579.69	2626.54	1691.74	2767.87	582.987	2131.16	1390.99	593.933	2513.31	751.651	945.585	2580.4	2406.91	1613.93	1798.31	2123.99	1566.82	2311.74	1640.97	1370.77	2917.42	2908.19	1522.22	1544.77	1483.86
HCFC1R1	3905.39	2281.94	3255.74	2851.77	2549.71	3178.71	2518.78	2370.03	1704.13	2308.89	6374.31	2574.64	1970.06	2456.93	2001.77	2625.11	3362.73	2139.49	1966.34	2729.65	2827.8	2304.17	3535.75	3726.53	2967.38	1636.12	3752.03	3113.76	3056.91	2532.82	2768.68	2484.94	1836.6	2902.16	3566.35	2604.55	2167.79	1549.53	2239.33	2057.14	2319.56	2204.51	2964.81	2960.2	2727.45	2137.64	2172.64	3435.72	4529.14	2205.98	1754.92	2776.09	1613.38	2060.36	3931.88	1121.61	1447.29	2820	1899.24	4446.83	2084.45	2577.17	2615.29	2672.09	1723.11	1820.93	2330.12	1699.52	2479.33	2932.98	3021.3	2275.47	6058.1	2466.75	2055.27	2207.65	1994.86	4411.47	1792.26	3867.44	5036.74	6806.95	1494.45	1871.46	2407.24	2603.8	2258.89	2523.21	3419.7	2764.06	10010.8	4666.17	4147.52	2318.42	2086.87	1778.7	3673.58	1359.63	1646.71	1932.25	2223.73	2176.93	4757.39	2877.15	2142.41	3178.15	3672.86	2698.31	2396.72	2265.7	2520.12	2085.89	3762.62	2648.53	2376.35	2270.78	3916.92	2033.46	3307.02	2010.96	1826.03	6588.78	1887.83	2540.86	3668.57	1952.23	2506.89	596.649	2626.96	2239.25	2614	1480.06	4065.32	1872.66	2983.71	1429.67	2458.75	2290.37	3249.28	3077.97	2939.76	2205.29	1342.37	3339.28	2724.91	2336.32	2302.86	2799.45	133.765	2594.68	180.291	185.491	3194.89	190.443	177.15	4142.55	3955.3	9945.56	9757.84	716.721	3434.7	2316.28	1522.7	2810.03	842.37	856.582	861.265	853.492	709.904
NPRL3	1538.88	1247.85	1158.51	1390.74	1350.49	974.818	1145.96	1625.85	1328.01	1214.91	2835.67	961.84	1375.27	1111.6	1296.38	1460.59	1898.84	1189.28	1566.52	1570.52	1215.11	1145.69	1333.15	1447.75	1038.91	1182.56	1192.55	1355.64	1704.74	1666.48	1575.61	1116.88	1286.3	2095.55	1743.77	1607.08	1412.16	1526.7	1338.04	1073.21	1310.45	1929.29	2945.1	2877.41	2275.99	1351.41	1902.81	3174.99	2684.41	1586	1439.11	2577.79	987.219	2606.76	2792.26	1344	1034.03	1702.19	1625.46	1312.4	1249.37	5567.98	1407.94	1677.3	1490.79	1812.38	1323.07	1370.44	1916.59	1675.99	884.286	1416.55	1950.36	1196.95	1235.64	1440.58	1425.2	2707.11	1242.38	2012	3405.58	785.881	1948.09	1453.24	1715.17	1748.07	1896.22	2983.92	2162.64	1939.1	1777.5	1627.12	2513.77	1362.7	2126.43	1645.95	2561.46	1548.63	1759.16	2060.35	1682.99	1313.81	1468.82	2517.76	1679.56	2029.02	3703.3	1851.72	1794.71	1366.06	2115.37	2077.07	2128	1408.73	1267.88	2146.36	2667.72	2250.52	1500.12	1085.37	1529.23	2088.62	1530.07	2495.52	1332.94	1966.18	1960.28	2385.45	1753.34	1862.93	1802.14	1203.53	2431.86	1647.39	1316.4	1824.21	1552.95	1582.38	1500.38	2443.94	1334.4	1901.67	1565.05	1982.65	1602.8	2891.24	1866.74	1891.64	543.532	1712.65	946.979	883.022	2129.92	757.738	964.085	2831.36	2444.58	1867.89	2443.49	2574.89	1419.81	2367.5	2028.91	1745.22	3284.05	2173	1874.83	1742.56	1813.15
MLYCD	1073.4	1105.36	827.372	1067.42	1132.09	1081.71	817.081	1133.94	1037.47	851.174	1149.21	874.403	792.561	1063.01	621.73	1133.82	986.147	1072.81	1032.76	881.474	910.773	975.907	1069.32	900.909	672.426	1003.61	976.101	1050.88	1095.7	735.34	895.96	979.93	995.919	1243.23	1015.97	1309.49	1581.99	769.057	1048.59	1058.12	925.255	934.111	1816.17	842.368	957.092	831.545	685.165	818.764	965.311	890.246	837.225	556.514	953.47	525.028	822.044	583.157	690.875	839.458	480.237	492.011	1037.55	620.362	565.508	973.189	1068.99	848.231	687.035	945.415	763.163	700.322	703.794	569.784	1218.7	712.657	873.179	318.49	908.353	538.519	574.464	740.72	723.7	943.653	910.048	640.869	1136.45	572.007	971.067	1404.07	580.989	642.564	487.807	824.936	841.518	835.111	1195.65	759.693	1295.67	648.785	830.496	882.986	771.953	857.872	414.44	950.981	1010.25	830.323	826.44	1021.53	821.964	606.304	850.781	686.887	1160.06	870.167	1017.08	687.935	770.872	504.033	774.098	827.177	1243.24	1142.03	579.711	904.278	705.572	1468.41	1049.26	445.666	627.353	1428.05	927.841	759.679	1187.84	968.727	833.912	964.715	1003.74	897.801	953.835	694.479	1106.37	892.219	719.133	1155.71	959.385	1019.38	843.496	711.957	454.422	622.259	882.134	473.168	1084.75	841.829	471.08	679.165	1105.7	1444.99	936.176	341.673	886.636	845.395	1215.8	626.944	1151.85	1037.84	752.003	685.38	617.422
MPG	1550.98	1405.51	1408.9	1252.04	1287.38	1771.68	1178.04	1140.24	1302.65	985.124	1933.24	1216.39	1298.44	1282.29	1015.72	1551.7	1531.8	1331	1494.94	1093.53	1443.89	1231.1	1427.09	1367.07	1262.34	1279.02	1501.44	1257.97	1149.15	991.453	1362.99	1275.77	932.159	1352.2	1621.48	1785.65	2063.84	1594.28	1305.08	1374.22	1192.77	1185.22	2315.86	2461.45	1775.89	1492.68	1750.81	2748.99	2161.56	1396.07	1496.85	1497.35	1194.47	2032.22	1960.38	988.59	2214.71	1656.55	1645.47	888.402	989.383	2741.77	1736.46	2148.16	1046.67	1682.73	1498.08	1098.45	2408.04	1328.82	1086.69	1220.99	1950.37	1283.57	1552.78	1387.86	1790.81	1714.66	1408.63	2024.61	2200.14	5373	1528.35	1771.16	1094.88	2901.91	858.521	2197.08	1282.92	1371.14	4698.03	1362.56	1780.93	1483.33	2407.73	1190.19	3717.17	1474.1	2490.75	1390.14	1801.55	1729.7	3302.59	1889.87	1750.06	1486.02	2720.79	1371.5	1265.66	2102.84	1318.96	1286.94	1370	955.822	1353.64	1184.54	1906.8	1831.63	3726.32	1032.9	1311.94	4850.78	994.323	1304.91	1526.02	3748.61	1199.34	1376.77	2504.32	1339.67	2933.68	1234.96	1856.67	1562.9	2013.77	1323.02	1299.06	2943.56	3173.88	1884.2	3166.74	2435.77	1123.21	2311.54	1452.5	2735.25	2904.48	2609.39	81.589	2655.3	183.828	115.312	1744.07	109.921	145.905	2367.53	1519.64	4376.46	5288.83	398.397	2737.03	1737.49	532.3	817.493	641.764	652.37	293.589	361.251	371.121
NECAB2	15.8127	24.9615	17.9364	9.34505	22.0406	6.81438	14.9309	29.8823	8.47701	20.4655	28.4757	9.70395	27.4611	22.3453	119.352	5.93649	0.0393085	26.9895	24.5368	10.1611	11.1473	4.30631	3.99712	3.53074	49.0101	1.53985	19.9645	3.56671	0.860126	27.0916	7.39387	22.1299	11.7688	23.3074	13.395	26.9165	4.80562	22.8724	20.5879	0	21.0469	5.96169	8.30487	0	8.88262	2.19677	14.6385	0.0580039	20.3544	1.78179	8.71101	41.9832	3.50265	7.75378	2.6136	4.28696	0	1.73627	0	21.1918	20.5759	6.81646	8.41821	0	10.2637	22.4024	16.0008	1.40172	11.5579	7.98009	22.8447	13.0954	25.9697	11.81	2.07445	10.7729	6.22918	13.6926	2.94281	4.2268	0.015132	52.8686	3.73546	10.0299	18.4717	4.48477	1.74886	15.6217	13.4402	6.34566	61.8072	43.7319	4.94376	11.8521	13.9986	0	16.9362	0.145549	3.27447	24.1783	4.26076	6.92543	2.98395	7.33547	15.3614	6.80851	25.5342	11.7653	2.64172	1.48439	4.03067	0.0388893	15.0694	4.76295	0	20.8888	2.24966	6.58139	34.6754	5.66017	7.56648	10.4924	9.27253	13.2262	5.05721	0	0.0282728	11.2741	2.03383	14.5177	8.04756	10.1653	15.3501	5.60539	10.9904	7.423	4.59898	27.9857	0	56.1546	46.9806	9.72281	6.72508	0.173278	7.19457	14.5048	8.72629	49.8735	0.105378	20.226	16.4608	5.78462	12.6325	45.8411	16.1804	60.9941	0.173719	38.8583	91.7423	0.111484	0.824818	0.0545362	12.3422	26.914	0.0309112	0.0783119	9.13919	0.0747413	0.130306
HSDL1	1697.15	1480.33	1418.77	1422.6	1451.68	1781.82	1251.38	1439.56	1431.54	1044.66	1325.78	1381.56	1465.04	1283.87	1179.88	1448.71	1381.7	1344.03	1372.24	1452.12	1502.75	1603.72	1562.01	1222.73	1648.66	1240.59	1304.97	1532.91	1435.55	895.869	1420.55	1597.34	1563.51	1212.89	1629.87	3045.24	1681.31	1225.92	1567.74	1460.23	1499.89	1665.22	3249.86	1475.33	1222.68	1635.04	1193.17	1975.08	3105.67	1486.48	1472.36	1986.07	1409.72	1003.48	2903.05	1170.55	2996.68	1859.72	1136.08	1341.84	1395.93	1357.97	834.727	1635.8	1406.74	1052.53	1481.07	1447.41	1298.92	1321.83	1146.86	1099.36	2739.9	1202.86	1465.25	855.33	1599.2	754.148	910.881	1222.97	1784.83	1620.19	1822.92	831.425	1144.64	1361.22	2031.24	1702.59	970.722	959.835	1450.83	1012.67	1235.49	1074.09	1635.82	2277.93	1606.19	1403.71	1457.15	1373.72	1456.14	1360.03	615.312	1662.42	1079.6	1358.72	1249.47	2142.87	1748.19	1164.2	1600.88	1538.59	1123.3	1428.97	1452.78	931.538	1260.23	1556.73	1340.49	1484.66	1425.19	1208.68	986.306	1593.11	1379.27	2760.12	1230.42	1712.75	1387.47	1610.32	2082	1519.4	1864.35	1558.21	1582.25	1229.86	1560.02	2325.51	1083.01	1735.49	1839.52	1602.9	1843.91	2132.49	1233.62	2002.5	1969.82	1108.39	2380.86	1576.81	2852.36	6463.49	1682.41	2758.32	2290.21	1562.34	1489.02	1495.9	1824.45	1415.13	1166.13	1410.52	1879.84	1753.05	5162.73	2670.22	1741.72	1889.12	2094.27
TAF1C	2144.91	3667.92	2147.43	2863.02	3445.36	2594.54	2615.03	4092.69	2201.73	2716.35	2517.76	2365.76	2235.56	2432.22	2828.93	2584.51	1916.43	3077.59	2232.2	2324.23	2328.01	3621.71	2828.2	2499.27	1704.02	2521.28	2559.5	2501.48	3381.38	1633.52	2104.82	1773.29	2830.88	1456.4	2814.23	3551.17	2223.24	2427.13	2921.21	2888.53	2847.56	3130.11	3289.26	2241.57	2248.34	1861.53	2683.99	2754.76	4928.26	3853.26	1778.56	1670.5	3056.12	1395.57	2190.8	1473.82	2500.53	2900.59	1164.27	2175.11	2647.83	1885.8	1647.54	1668.99	3511.52	1678.43	2976.15	3243.93	1851.07	3607.36	1620.94	1914.32	2693.31	1972.61	2632.91	1853.69	1640.63	1042.77	1854.23	1806.08	1952	691.33	2670.87	1653.82	1612.18	1679.35	3440.63	2792.65	1237.43	1886.06	4623.83	2539.31	1367.65	1476.25	2312.22	2736.42	2561.44	1182.96	1451.25	2026.78	1533.68	1206.56	2237.25	2414.95	1657.79	2015.51	1959.12	2470.48	2257.17	1702.24	2659.07	1689.16	1883.18	2910.64	2590.83	1942.5	2478.6	2389.07	2435.79	2493.91	2395.3	6008.44	1687.24	1777.37	1891.91	2020.94	2063.17	1589.15	1423.95	3677.9	1942.45	2107.09	1678.56	1837.94	1417.88	2461.39	2181.4	2530.6	2232.36	1714.21	2308.86	2137.76	1756.16	2219.92	2053.71	1572.09	2057.65	1537.22	98.1329	1596.99	259.204	160.229	2299.9	169.705	261.636	1794.91	1822.65	1143.9	1479.58	781.147	523.342	1130.27	903.081	547.877	1028.95	783.301	546.142	621.076	531.807
NAGPA	716.82	822.092	1013.15	867.8	738.364	929.764	774.683	925.042	875.834	664.183	864.121	897.722	1024.62	824.533	928.861	1025.88	1418.91	1145.85	1121.72	842.295	794.16	965.228	1126.28	824.707	542.959	1130.31	1240.86	1012.9	881.806	1465.78	1094.67	623.342	665.038	1771.17	1063.69	939.86	1171.24	863.284	659.243	979.669	1167.86	702.687	1536.3	1224.06	1144.09	1091.46	839.604	1530.65	1060.45	1385.16	1341.18	777.363	793.341	1152.95	942.865	692.761	717.265	791.113	1040.59	556.389	853.923	791.792	898.266	1153.37	827.046	837.049	1021.05	977.379	950.102	1199.13	932.631	1206.05	863.542	1535.57	712.555	1143.62	1074.07	1314.2	866.619	1234.51	1219.99	1033.64	944.862	607.773	929.351	2059.44	1184.36	1585.78	1403.85	1008.09	1435.28	991.82	1062.37	1334.22	1443.16	793.913	913.316	830.953	1015.06	1055.48	1021.5	731.426	740.761	1399.81	1519.16	1168.29	1545.91	843.111	718.962	643.644	844.741	771.513	1161.93	620.211	796.974	1010.98	1229.4	1289.43	908.724	803.375	1266.14	1517.47	799.761	960.022	788.382	657.235	1047.13	491.69	831.063	896.15	709.607	789.513	1137.52	1972.23	1080.39	1184.86	921.417	1062.43	885.267	999.276	937.658	1013.51	1060.98	1263.48	1202.34	1397.85	875.425	1725.9	341.192	705.779	1207.17	275.323	822.186	425.895	391.243	1013.11	920.838	1253.85	875.22	819.734	1350.69	918.324	1033.57	1203.66	1687.85	1267.27	1431.11	839.131	1213.18
WFDC1	1484.88	2161.76	1811.85	1354.19	1118.06	2358.09	1064.61	890.653	1906.94	1074.43	2660.24	2137.45	993.355	1740.87	1039.02	1677.46	889.754	884.102	428.454	1903.56	1659.35	1924.03	1423.09	1732.83	1244.6	879.32	2231.66	901.623	770.304	762.514	1569.11	1868.98	763.811	1114.46	774.721	715.213	916.209	258.867	1413.21	1586.86	1016.36	214.096	103.686	1216.46	840.92	1047.22	464.047	488.09	581.009	683.877	354.255	740.249	637.693	381.391	515.717	345.869	12.6994	350.771	327.414	597.787	1091.94	20.3667	653.577	523.066	739.836	435.222	534.027	811.316	516.475	223.464	821.416	467.795	304.161	33.4592	557.072	49.5303	31.0913	387.944	313.786	196.501	420.527	671.977	47.0233	1423.15	1145.69	149.706	1428.31	588.443	221.245	1081.25	176.445	2472.09	1512.55	981.744	793.393	213.706	616.358	232.079	734.854	1799.23	955.691	213.527	181.549	1281.19	592.401	973.375	259.112	280.725	140.907	901.215	1098.46	256.117	2362.57	874.223	2188.53	2609.41	442.102	246.594	423.096	1850.55	1563.9	1663.3	405.124	1012.95	2414.39	96.3654	1700.84	70.9539	248.312	589.091	264.3	1043.38	245.317	294.715	560.465	1026.36	1662.9	331.004	1714.01	942.931	2173.85	288.084	98.453	1672.14	1377.58	137.976	155.647	109.927	529.479	437.767	278.041	323.022	2131.83	758.875	714.07	91.6719	2127.79	1887.08	647.39	391.922	857.963	3009.71	2282.25	2167.84	665.467	1258.79	1092.1	1383.66	1063.16
SEC14L5	41.8887	46.3192	66.4562	51.5526	42.0778	38.2879	16.1153	50.6497	29.5984	9.26416	30.7312	33.0265	23.4852	39.0507	21.2081	25.7425	24.1428	64.3901	47.0356	34.0352	17.8235	44.8447	66.9577	49.3138	172.135	40.0279	26.2854	20.7586	50.7636	27.2065	18.5359	33.4719	43.5661	59.7235	21.6919	136.368	372.099	26.6275	156.524	39.5702	24.8887	110.191	95.356	55.1984	33.2389	85.182	21.8491	8.12096	128.474	63.9114	33.1916	221.617	136.205	83.4698	228.489	14.9331	1.77539	48.3011	39.0807	33.0755	29.8397	18.1148	42.2827	104.723	62.6335	23.1086	137.007	19.6802	5.76157	18.9533	28.2206	18.6782	30.1022	17.7096	56.6373	52.7313	13.4847	92.3533	62.9545	69.3416	130.787	10.2114	15.025	41.1208	192.94	214.77	218.951	12.1461	35.1617	27.2173	15.614	32.2167	62.7283	63.8825	26.547	28.5158	15.9865	8.49265	76.3616	146.89	85.6885	65.384	5.79429	72.5782	80.7151	31.6004	129.579	240.19	46.5711	11.8051	61.4179	62.6483	33.873	62.258	147.991	13.6166	40.7212	10.9601	0	39.2866	49.671	28.8232	31.2858	339.493	16.1122	36.7187	108.204	29.7906	7.10191	18.6101	51.868	27.3953	82.6852	17.8018	43.3955	98.5427	63.4561	23.3387	50.5617	16.241	14.3279	16.1791	49.9283	91.5432	51.7425	54.453	20.6623	46.0647	23.0447	33.0068	30.7004	67.3698	53.7232	70.7496	48.6449	56.9349	29.3468	52.1632	33.2951	14.3366	8.52717	39.9254	18.6027	14.4211	73.3328	100.8	86.4212	132.101	24.2729
COTL1	10202.4	9674.71	13877.2	12459.5	10172.8	10128.3	11101.8	12155.9	8864.98	10906.3	11502.1	14989.3	10164.8	11817.5	18637.5	10495.5	17365.9	11599.2	10393	9212.67	10360.5	11656.4	11360.8	11485.2	11736.9	12501.1	21806.1	12898.2	13077.7	23837.1	14025.4	13381.6	7404.03	20874.6	13148	8558.63	10541.2	14926.3	8670.97	9752.17	12799.7	7886.57	6458.33	5921.34	17733.3	14288.2	7599.85	6021.81	14406.7	16195.3	15507.7	6031.58	7207.9	4540.94	6437.98	9798.39	15759.6	7786.08	13861.6	6341.35	9503.13	13041.4	14846.9	15622.4	10331.1	18395.3	12785.6	11021.2	13422.9	15113.8	16687.4	15387.6	11288.5	16511.3	9237.36	16053.7	21296	14972.1	7007.73	14053.5	6710.52	14325	12703.1	13465.2	11793.1	14828	8442.55	13733.7	15009.3	11918.2	13642.1	15538.3	8476.36	18920.8	11963.1	12302.7	11956.4	13070.2	11591.1	10520.7	7604.27	8835.1	13203.2	20253.7	27230.9	14781.1	9849.58	17125.5	12914.7	13375.1	8703.14	9166.62	17666.2	3422.39	9351.6	13812.8	11955.4	4432.38	20088.3	9142.57	8959.87	20072.5	11658.6	11201.9	12107.6	7022.6	15564.3	2283.56	10136.9	11286.3	7315.61	15368	6163.01	19842	13344.5	16745	11490.7	15547	13040.6	7323.48	12625.1	20444.8	14190.2	6863.75	11607.4	23528.3	17635.6	18162.5	8112.63	9150.68	13832.5	1308.34	9835.19	6788.23	6358.17	23890.9	14086.7	28490.2	8168.21	5862.77	16424.5	14856.8	8320.2	19421.6	8448.11	12528.8	12459.4	9005.92	17705.2
USP10	2444.69	2562.52	2528.83	2371	2571.75	2415.58	2989.74	2488.49	2504.93	3507.09	2437.72	2263.74	2505.61	2435.4	3024.87	2669.67	2766.68	2633.32	2887.64	2634.26	2475.73	2367.16	2296.54	2639.11	4587.83	2837.58	2587.87	2565.69	2901.93	4013.93	2586.7	2507.1	2836.71	3368.1	2547.81	4187.65	4577.48	3475.07	3146.8	2202.99	2584.71	3123.16	3234.34	2616.58	2723.04	2684.44	2648.96	3296.81	3343.94	2888.05	2350.7	2243.92	2372.97	1973.01	2728.89	2700.74	3255.13	2877.27	2476.85	2179.68	2563.44	2800.5	2361.26	3008.38	3181.49	3431.61	2647.13	2724.97	2821.41	2839.2	2909.15	2557.1	3168.15	2993.37	3085.98	2770.31	3340.29	2463.06	2270.33	3100.48	2361.09	1793.28	3258.11	4223.31	3610.82	3376.39	2477.58	5084.77	3190.21	1888.42	4659.95	2495.67	2321.28	3523.7	3824.02	3361.2	2882.46	3654.65	3343.03	2605.13	2450.57	3503.02	1813.4	3293.36	4674.33	3118.46	2729.61	3501.44	3552.91	1803.93	3034.62	3977.19	2724.96	2501.32	2564.7	2570.84	2455.55	2886.54	2200.17	2505.32	2668.35	3233.34	1983.45	3888.32	2450.13	3897.24	3931.27	3604.79	2438.45	3727.47	3185.8	2888.78	3514.82	3522.89	2612.91	2966.22	2906.16	3084.74	1868.64	3128.61	2103.34	3561.59	3414.5	3448.52	2725.61	3909.49	2988.23	3354.49	4843.23	2264.25	5456.34	5351.49	2602.65	4750.63	3740.32	5702.33	2583.18	2886.06	3789.2	2526.07	3531.6	3910.16	3422.16	3422.76	5784.07	4440.86	3978.29	4218.03	4295.69
CRISPLD2	2557.31	1582.71	4686.16	2687.74	2093.87	1500.51	18574	2710.91	1816.13	8212.37	3186.7	2396.84	12758.3	5606.13	24156.3	1079.35	1335.73	9957.92	4827.39	4301.85	1988.17	2829.5	1481.06	2310.08	2995.59	1058.27	4799.59	1306.76	2552.97	14384.4	2321.13	4679.42	3013.98	2349.64	2775.64	1953.64	2412.2	2690.77	1814.96	1487.17	2235.71	1002.85	1270.95	1834.16	1344.41	1143.27	3328.52	2564.21	2646.5	2778.48	2169.6	10196.6	3593.3	810.349	2172.19	1790.93	1625.71	1267.21	1391.66	5962.54	2366.48	730.925	1731.34	1572.63	2505.03	3210.1	6098.31	4366.81	1221.82	2108.95	7953.61	3337.44	1668.48	5900.13	1276.83	1164.1	1133.13	6316.57	4687.24	990.793	1163.95	2779.16	2467.57	17744.7	4253.09	1378.99	1934.89	2998.48	4790.47	3944.12	748.6	4980.02	3236.47	5141.74	3696.76	2312.71	1909.52	2633.43	1790.99	2358.02	1330.19	2481.2	778.521	3000.58	3356.46	4301.35	4132.22	2532.77	2938.38	1264.29	1802.25	5238.78	4339.82	1133.72	1498.38	7067.36	933.658	3808.32	1468.38	4055.68	4538.96	543.843	2242.29	4626.31	2365.34	620.408	2365.43	893.82	1240.52	3494.87	793.102	4860.88	1151.08	1826.66	2296.02	2886.58	2069.28	1532.88	925.679	3360.68	1271.01	2279.36	2308.89	971.192	1662.56	1894.98	1125.38	2597.14	3910.51	804.885	2075.23	3786.72	3666.89	7006.25	2900.16	2895.81	3162.94	549.945	867.19	3131.74	909.366	3170.76	3092.04	3402.91	2756.72	3200.07	14919.5	6272.69	28560.6
TSC2	3770.38	4534.54	3545.57	3744.88	3875.16	3553.57	4249.11	4139.67	4391.8	4215.93	5151.72	3708.46	4109.13	4086.96	4718.41	4056.98	3747.34	4136.48	3403	3781.48	3179.9	3904.68	3442.81	4108.39	2840.01	4275.18	3137.39	4345.51	4511.51	3348.37	3385.18	3207.86	3398.6	4006.16	3654.22	6043.38	4787.71	4594.4	3457.88	5098.27	4704.46	3545.46	7268.95	10167.5	5164.98	4553.5	5392.3	8328.59	6022.8	3971.87	2621.89	6265.94	3692	4556.48	5118.9	3271.11	2723.5	4803.23	4629.92	8069.58	3957.85	9143.43	3886.94	3465.05	4076.77	3115.62	3451.17	3914.93	3292.6	3782.94	3189.02	3721.04	6678.52	2910.68	4295.87	3551.38	3598.2	5040.13	3642.56	4266.71	7834.95	1010.66	5006.69	5439.85	4586.45	7517.56	7012.58	7563.42	3693.66	4711.21	3360.36	3884.8	5386.34	3893.98	5378.42	4195	5537.27	3498.82	4307.75	5931.25	5687.22	3098.45	3063.11	7898.11	4180.88	5369.4	6183.6	5235.71	4519.4	3684.27	5544.67	4622.32	4901.93	4848.26	4768.26	5890.2	5007.81	7091.91	2865.61	4217.94	4779.09	5448.38	3962.41	5498.45	3620.13	4650.16	4552.91	6510.31	3895.85	6407.99	3615.62	4821.49	7153.26	4006.31	4166.92	3990.27	5028.05	4040.11	3458.65	7515.66	3164.72	2937.94	3863.08	7040.95	4550.28	4134.47	3168.71	3943.47	1495.4	3490.46	2070.54	1983.41	3862.11	2055.82	2350.51	4591.7	3773.46	2619.8	3906.62	3514.56	1709.98	3764.37	3810.25	2526.83	4662.46	4382.08	3118.3	3452.93	3317.01
ZNF500	908.624	709.871	658.666	761.906	876.619	810.439	428.638	707.114	791.309	615.816	977.035	761.705	643.479	814.203	434.267	828.825	885.327	950.247	656.471	768.215	773.039	795.457	868.447	745.831	528.338	1051.07	645.138	887.198	696.016	413.16	832.837	558.582	736.072	599.452	990.004	1033.95	1194.8	953.719	910.564	913.082	814.818	828.301	1324.82	1899.92	1255.8	883.308	1062.39	1499.6	1132.52	856.461	809.228	1050.9	786.241	1197.6	1282.74	688.497	648.09	1001.47	880.5	780.821	731.034	1333.07	938.091	542.994	837.388	781.257	786.039	864.647	1001.18	739.229	484.976	781.253	1148.02	650.643	1203.7	778.923	732.281	749.542	815.469	1357.42	1956.1	393.249	1035.22	499.457	723.354	610.798	1686.63	981.826	612.001	1020.99	602.844	692.18	1408.78	920.257	1202.03	719.147	890.009	768.812	909.369	994.603	1015.7	839.563	757.441	1218.3	893.613	1117.57	1372.18	1110.75	834.525	834.436	1079.33	612.162	596.951	1566.63	934.821	749.614	898.417	713.468	626.004	697.625	1015.21	1200.67	989.805	879.71	682.091	837.145	822.06	941.575	720.592	1028.57	944.88	835.906	1452.03	954.647	757.955	827.943	981.019	830.326	696.052	755.774	501.046	762.76	619.105	887.985	863.06	636.127	473.595	755.659	114.687	549.747	278.042	175.675	662.481	103.827	148.223	674.215	591.647	410.561	637.507	229.564	230.214	483.133	566.744	521.919	665.47	654.72	296.996	586.469	333.605
NME4	2853.41	1680.72	2215.65	1883.68	2256.17	2364.9	1681.12	2146.69	1682.99	1413.97	2550.64	1735.21	2258.43	1885.95	1640.6	1852.72	1859.44	1575.27	2890.7	2694.77	2612.3	1780.98	2478.42	1843.96	1998.45	2536.85	1914.38	1685.73	1528.88	2071.33	2531.94	1930.27	2134.08	2341.46	2966.59	2334.77	2126.5	2049.23	2236.25	2198.76	1515.13	2166.64	4052.25	3769.26	3365.89	2343.65	4613.63	6708.32	4106.95	2670.73	3052.35	3270.28	1999.39	5551.26	3361.58	3179.59	1605.68	3496.58	3913.15	1729.93	1747.23	5793.75	5188.32	3526.53	1800.8	3310.54	2738.14	2584.01	5315.22	4464.31	1798.7	3293.45	4329.94	3067.19	2923.3	3141.48	3133.15	3447.57	5904.06	5617.82	5907.88	22209.4	2899.54	3011.78	2196.65	2899.78	2505.47	3287.27	3335.98	3597.86	14371.2	4683.21	3762.64	2094.9	4476.2	4008.43	2715.86	3900.35	3659.28	2535.28	2127.1	4911.93	4241.55	3355.09	2219.38	3655.85	4920.38	2784.06	3464.97	2891.93	3441.38	3202.45	2517.8	2711.58	1987.59	3098.8	4837.34	6858.42	5701.46	1258.33	1767.86	6195.29	2416.82	3704.05	4068.93	3089.45	1724.52	7556.18	4491.77	3187.91	4018.76	2118.01	4474.28	1879.22	4060.66	1700.14	2301.99	4122.89	4224.91	7602.36	4986.84	3470.39	1373.85	2994.45	2187.13	3861.16	3144.78	3352.04	534.63	3501.49	1076.55	568.67	2253.96	399.069	652.797	9491	3640.82	7881.14	19436.9	546.607	6478.94	2985.07	714.624	2843.96	1028.96	907.037	963.654	746.228	683.127
ABCC1	3695.9	4149.74	3548.26	4135.68	4191.74	3561.45	5047.81	4155.94	4144.59	4127.55	4688.98	3784.24	5414.49	4004.01	5374.01	3810.42	3829.52	4520.74	4601.4	4056.58	3911.83	3672.99	3852.55	4380.91	2444.3	4796.61	3508.29	4541.76	3723.92	4368.07	4070.39	3498.11	4549.74	4930.96	4631.7	4254.84	4140.69	4829.51	3790.59	3626.17	4870.52	3225.49	5107.56	7027.42	5204.8	4415.45	4946.88	8852.16	6474.53	3319.02	3631.51	5269.75	4214.12	2805.7	6620.82	3012.53	2208.28	4351.28	3708.47	4795.37	4151.68	3629.47	2780.35	3247.5	3694.55	5069.74	3945.2	4940.41	5093.59	4119.14	3628.46	4814.83	3590.44	5062.45	2813.12	3271.66	3765.99	4628.29	2488.7	5924.61	5044.03	1634.94	4043.93	4338.64	3535.63	7611.76	5884.01	4939.25	3921.09	3822.77	2314.3	3206.83	6964.93	4885.14	4705.88	3596	4167.61	4825.02	3330.41	5979.91	5447.23	2618.07	1261.11	5047.68	4747.49	5380.64	8480.38	3273.69	4431.4	2594.68	5220.47	4926.72	3691.97	3600.38	4031.64	5156.28	2916.3	4304.7	2181.9	4569.68	4702.61	2015.75	3555.13	4201.07	2519.22	2675.75	5192.74	2960.32	2944.19	3605.9	2429.84	5217.51	3692.88	5598.35	2899.39	3643.92	4294.64	3064.93	2405.91	4417.99	2216.84	2418.55	4627.57	2025.07	1822.33	3221.51	2627.13	4317.31	2486.67	1543.74	2414.43	1753.23	3651.82	2181.47	2129.46	4724.02	2264.2	1494.56	3125.7	4573.84	966.597	3351.93	3619.3	1719.8	5117.58	7114.71	4082.98	5189.42	5075.06
NOMO3	248.545	20.4265	427.173	12.1503	551.017	298.31	354.099	325.52	260.967	284.644	221.544	512.997	345.328	576.679	705.322	545.623	265.187	250.341	576.696	257.168	554.173	238.125	20.9863	468.867	196.312	353.055	220.665	299.33	281.835	553.44	279.452	18.9449	622.469	57.4539	233.584	21.101	462.931	20.9162	417.187	261.272	319.054	209.794	751.587	314.077	278.891	711.859	324.21	1405.56	883.988	370.66	257.136	847.424	225.851	911.285	306.529	583.168	305.8	25.0067	699.448	724.692	235.429	480.538	347.885	12.374	210.025	579.445	344.017	82.9091	278.459	345.172	261.6	32.715	1231.55	534.487	602.384	892.982	160.561	1211.59	530.195	468.619	395.612	116.645	470.521	396.156	29.0116	872.409	12.5515	65.0825	323.589	9.54585	151.049	332.792	424.022	19.0149	868.991	256.337	11.1727	717.868	66.1878	891.773	498.177	618.935	148.072	1193.02	289.911	875.426	1018.81	416.936	17.7199	119.094	667.539	870.434	27.277	99.3673	583.929	861.492	419.023	91.6852	7.67486	631.989	678.459	140.977	462.606	334.467	248.278	1283.5	116.864	11.2133	281.757	552.931	18.5619	333.776	528.208	806.305	15.038	19.4129	278.035	520.817	4.5687	956.738	51.1379	131.776	660.824	8557.14	5.7099	10605	266.678	1054.99	9271.58	209.217	9022.85	5234.25	286.081	6667.79	7142.12	10603.1	3299.39	2761.61	6321.58	11479.6	3364.46	6526.74	8130.55	4378.8	17516.4	7614.89	8687.41	8170.64	7935.2
LMF1	816.447	842.595	822.901	769.4	728.345	729.414	770.083	800.256	830.4	647.444	1185.37	582.93	832.923	758.356	836.714	850.61	753.862	734.601	673.855	863.611	680.87	820.017	823.476	774.514	868.706	1181.85	791.179	791.317	824.717	618.494	921.044	506.886	797.04	823.018	785.606	1489.03	1162.93	493.972	726.191	821.17	734.206	1138.86	1042.86	1263.1	1033.43	1208.99	714.435	1314.75	1449.4	1025.4	593.988	1055.81	820.043	459.033	1595.26	472.494	290.329	886.899	665.813	773.463	879.961	809.817	817.001	758.922	900.843	697.967	746.037	699.295	623.437	567.64	631.768	683.94	1471.27	530.552	1153.25	564.844	576.924	1221.77	742.676	814.261	1562.61	868.044	1184.87	1018.97	1003.38	355.872	1078.18	1074.45	738.117	1012.95	548.705	901.746	1169.5	1079.91	983.062	526.189	1087.21	728.8	800.294	839.171	973.247	539.617	917.776	1671.9	889.766	831.447	822.515	773.818	683.748	626.974	754.125	803.366	731.606	722.956	837.093	1030.83	1091.93	1241.41	524.069	718.945	820.08	1181.12	857.344	891.05	969.804	1299.97	685.954	668.58	972.947	1130.24	793.185	992.286	1389.82	697.431	721.356	891.824	691.826	825.828	663.344	1302.52	517.406	1047.74	534.149	1490.32	965.231	1259.96	844.3	641.557	62.5063	662.648	226.225	387.572	810.356	114.807	252.374	483.757	968.809	727.339	852.01	415.118	244.497	764.511	576.597	496.157	555.467	513	667.826	617.452	846.324
FOXF1	6661.02	10013.3	6293.4	5340.86	4643.57	9805.09	2591.02	6494.35	6966.45	4814.08	9428.35	7031.22	4913.89	7176.36	2698.69	6426.61	4163.73	5278.82	2352.86	6835.68	6682.95	4507.95	5218.68	7727.36	1930.6	1310.81	5544.53	3430.25	2765.04	1967.55	6970.02	6271.08	4178.22	3452.31	3608.28	1375.7	2555	1039.36	4822.66	7437.44	6565.87	266.563	417.79	1620.96	2246.13	1562.79	1879.22	691.364	1633.15	1054.56	2132.89	1826.84	3448.37	622.072	1342.72	665.107	284.864	547.654	1106.96	1477.02	5952.17	124.134	388.524	1425.67	2379	883.373	1999.1	5595.91	1058.98	1311.86	2695.84	1167.65	471.352	503.972	1748.42	333.556	274.494	1057.6	972.852	308.921	498.403	398.117	409.347	779.273	5236.64	385.809	2127.51	1422.3	582.031	1586.41	269.548	8669.64	3828.84	1654.86	2003.56	874.221	1073.4	864.178	613.987	7234.56	3025.14	843.867	505.142	1963.71	2289.79	1426.33	1144.45	1060.38	456.358	2911.1	2877.55	553.942	8841.74	589.448	9489.13	4649.18	841.284	738.589	634.648	6445.78	6704.39	1036.63	837.799	1404.12	1490.1	311.378	5785.33	339.856	716.543	1356.1	897.739	4343.24	426.806	4614.65	1442.73	3120.36	2035.64	1163.15	2194.19	979.599	2195.36	758.62	695.057	1025.02	6751.99	452.382	807.466	849.447	2777.94	1183.04	1242.58	373.577	4948.71	3620.86	2600.39	424.422	4169.25	1362.81	193.545	690.94	702.014	12539.8	9620.11	1051.48	2138.72	1155.66	1805.46	4265.58	2276.45
NARFL	1488.61	1181.94	850.691	1302.65	1229.27	1336.1	915.643	1040.77	1245.6	1135.84	1849.9	1406.83	935.555	1235.24	910.868	1489.31	1376.21	1318.84	1124.79	1347.37	1340.59	1398.72	1114.29	1465.69	1224.75	1349.32	1517.2	1504.89	1240.7	919.46	1214.43	1142.69	885.702	1382.62	1537.74	1701.17	1854.84	1777.04	1166.02	1315.21	1266.95	1216.2	2232.93	2909.79	1700.64	1622.09	1111.08	2580.17	2261.34	2332.04	1397.13	1382.4	1544.93	2134.13	2742.37	1356.76	1578.41	1651.19	1647.31	1166.17	1362.85	3179.31	1471.46	1346.82	1214.03	1269.76	1502.08	984.181	2048.62	1776.75	1013.75	1484.86	1986.59	1315.07	1290.21	1509.42	1636.48	1372.43	1615.2	1847.04	2799.22	1898.94	1734.46	1074.13	1080.98	1124.02	2114.95	1780.77	1767.74	1725.44	2354.35	1508.6	1660.48	1191.18	1453.2	1374.77	2301.56	1400.92	1233.99	1292.95	1607.65	1367.88	2948.27	2177.76	1257.78	1615.56	2221.19	1754.23	1478	1303.3	1392.46	1280.33	1141.19	1242.96	1163.17	1407.22	2686.38	2308.31	1913.63	989.457	1190.31	2861.52	1447.85	1686.67	1528.67	2208.24	1040.72	2213.48	1877.99	1795.55	1644.81	1165.84	1965.77	1270.97	1663.06	1074.32	1170.57	1718.25	1116.5	1743.67	1169.77	1699.8	1181.46	2302.71	1029.33	1759.45	1126.23	1459.58	103.227	1496.05	328.69	202.343	1240.42	183.127	245.434	1473.27	1657.95	1950.43	1599.94	538.861	873.251	1083.55	672.72	970.078	779.808	828.93	451.717	611.533	650.962
MTHFSD	724.278	749.956	697.257	705.672	809.495	835.201	633.732	859.948	787.084	724.663	767.614	745.187	731.737	838.129	493.575	810.01	829.453	774.603	799.622	826.137	686.419	888.343	766.512	738.657	639.009	1020.82	790.126	779.563	751.304	572.467	801.265	565.979	794.118	846.428	821.626	1264.37	1271.53	783.336	857.003	756.24	853.513	1125.09	1152.74	792.871	951.558	846.642	887.599	1195.35	1290.5	1265.56	748.856	579.658	798.694	819.097	741.103	791.71	1192.48	1005.05	649.439	606.063	745.218	1201.13	669.662	972.362	977.78	709.988	894.045	860.076	612.837	826.022	575.239	737.275	1513.5	725.454	1050.28	432.524	868.995	601.255	582.333	943.485	846.213	598.788	1006.05	491.433	909.652	615.232	1142.08	1158.66	741.218	643.37	880.27	716.835	661.642	817.368	1059.44	1205.77	1291.65	618.427	843.924	746.049	730.969	898.856	489.734	963.073	730.835	899.035	603.631	1360.8	860.909	631.743	803.46	687.985	686.407	1082.1	741.474	580.254	800.558	560.755	733.709	815.701	790.237	1643.78	717.524	842.857	688.615	998.233	879.931	1078.88	725.66	1073.96	970.84	630.025	1176.76	785.673	577.031	740.767	835.246	724.162	618.173	889.802	640.106	704.95	769.841	1192.07	749.218	1096.75	857.882	820.399	572.741	580.955	709.034	613.472	705.183	474.676	537.036	1009.36	763.486	777.838	1342.03	598.082	761.798	681.352	805.677	466.435	1183.12	831.264	804.324	739.002	587.967
CLCN7	3402.63	5208.79	4280.53	4959.44	4374.08	4226.68	5950.8	6083.83	4496.41	4043.82	5248.24	4480.85	5101.81	4202.56	4787.26	4847.19	5329.54	5638.77	6243.59	4195.39	4231.71	4716.15	3849.55	4648.94	2828.53	5612.26	5535.07	5513.06	5135.93	5787.87	4379.57	3882.68	3597.53	8220.62	5341.06	7997.99	4942.42	6790.24	3642.27	5163.99	6111.68	4724.71	8470.44	7869.77	8107.07	6114.12	7849.48	10471.4	7293.86	9011.19	8219.3	5780.7	4553.85	5954	10001.1	4653.39	4307.38	5421.63	5922.47	12071.2	6139.28	13433.8	5802.07	6420.34	4698.45	4603.49	7142.36	5322.76	8508.58	7594.81	5264.92	6610.31	10141.4	8695.64	4304.11	6353.94	8123.37	8912.03	6175.54	7228.49	7993.83	3713.69	8982.88	4878.22	5378.08	11651	8124.01	9536.76	9207.77	6021.33	5625.21	4567.51	8124.27	6220.62	11616	4396.93	6448.17	7140.96	7082.03	7176.99	7728.8	5235.32	4121.77	11815.8	7875.73	8405.59	8330.19	5396.62	8220.54	4180.15	6718.65	9077.55	7489.43	3813.84	4425.87	8271.8	11223	9018.45	5738.94	4490.91	5647.35	5745.72	4119.51	7874.9	4512.94	4632.13	6455.31	5249.66	7274.81	8554.42	3822.41	4922.79	7891.96	13054.4	5092.65	5909.18	4550.01	5302.25	3969.42	12432.1	6276.25	5303.67	5904.95	5371.58	5201.02	8190.25	4231.89	9175.96	1139.09	5097.57	2122.37	1499.22	4061.31	1057.88	1221.02	7219.03	4828.28	3469.53	3589.76	3896.07	916.571	4498.11	3385.31	3696.82	5845.61	5363.5	5381.04	4385	4472.64
HAGHL	309.062	367.844	231.486	401.101	181.336	294.944	378.171	486.503	226.11	247.424	244.573	352.674	260.068	368.401	292.336	387.18	375.839	535.571	442.756	258.011	389.857	500.75	306.805	265.313	1452.24	554.992	309.968	390.682	323.525	555.833	402.952	218.509	294.825	668.504	487.396	469.438	2754.08	480.647	845.671	364.99	426.277	700.99	1533.17	745.28	738.028	856.342	618.512	802.679	632.744	1038.19	1132.11	325.831	707.078	905.476	1636.31	433.122	415.045	325.711	544.828	494.773	511.204	306.843	883.907	855.271	785.845	531.393	1208.06	330.509	664.875	862.934	565.213	430.368	873.056	1120.18	493.233	360.444	853.457	413.038	790.878	783.791	1331.07	4056.9	969.348	369.077	416.703	770.395	494.944	574.004	1061.67	950.297	4279.3	1048.73	834.002	837.461	1088.76	1015.62	497.242	612.893	813.728	759.075	318.176	562.292	1510.24	744.117	1146.07	607.275	803.866	526.098	749.071	543.52	460.129	1363.77	555.521	323.391	384.332	462.119	608.133	573.841	1169.34	270.444	243.148	2554.67	625.887	881.604	1460.48	433.219	472.682	135.553	2130.33	672.612	681.247	304.719	896.392	1779.82	1588.1	467.981	709.862	1076.85	719.428	1456.19	978.552	566.54	399.871	956.333	255.201	755.808	715.679	1282.51	40.8686	1198.71	173.229	17.0461	307.441	48.9207	67.2104	658.126	729.969	638.563	1505.27	259.2	1406.62	140.218	168.901	1205.29	66.9125	348.453	397.097	346.932	99.2863
FAM173A	1658.05	1107.11	1114.54	1394.49	1343.48	1772.8	1046.27	1060.67	1012.13	1021.41	1921.17	1126.04	768.183	1198.55	814.491	1615.07	1772.83	1163.2	1187.17	817.567	1184	1307.97	1456.07	1185.08	1089.02	1280.66	1273.45	1005.64	1175.44	1446.96	1707.47	1488.22	1003.26	1927	1776.42	2056.37	1689.61	1892.2	1100.11	1729.17	1177.45	1438.97	2434.05	2233.95	2352.35	1935.95	1302.08	2564.16	2374.94	2128.38	1842.42	1730.09	1195.35	2493.21	1960.41	1151.4	1052.23	1180.4	2372.27	1131.21	894.043	2497.07	1211.49	2157.27	1189.41	1649.23	1865.09	1173.86	2256.75	1896.46	1111.3	1471.75	1979.65	1313.1	1504.39	1137.2	1786.67	2236.01	1730.29	2432.26	3352.64	7755.91	1778.68	1689.93	1297.41	2367.68	1961.91	2951.48	2003.45	2008.17	5211.07	2322.16	2371.53	1768.4	2227.57	1531.99	3164.22	1620.42	2297.76	1667.36	1824.21	1756.71	6641.16	3722.73	1965.46	1906.24	3020.15	2946	2407.98	2107.58	1934.14	2526.55	1572.44	1387.69	1326.2	1928.91	4332.53	2775.23	2610.8	878.756	1281.32	7989.85	1662.48	2330.15	2827.26	3677.41	1205.78	2164.96	3043.5	2825.9	2289.6	864.886	2228.18	1425.85	2038.58	1167.46	1407.18	2295.79	2089.85	2519.1	2978.61	2527.73	1635.59	2465.9	1468.53	2096.87	1640.65	2446.7	63.7687	2397.36	308.669	88.6376	1204.02	114.8	182.939	2158.55	1760.03	5229.22	6177.15	1706.41	4826.1	1118.88	1075.54	2855.36	1531.53	1816.29	1407.3	796.277	1086.15
SLC7A5	459.857	395.408	1022.1	740.328	801.481	459.316	4296.93	547.024	644.482	1640.05	736.945	555.72	2079.01	693.695	7852.06	504.023	698.011	1167.54	2749.57	1280.07	423.23	1277.01	326.792	688.42	1598.54	2053.89	652.507	468.413	1005.05	5203.14	574.685	935.778	444.477	1082.98	659.064	4358.54	954.095	3885.32	995.044	877.588	627.743	1635.07	3158.66	758.584	1336.66	2516.19	3307.4	3049.91	4721.28	2533.78	1355.09	1892.7	1620.5	3652.96	1340.25	2311.27	3402.61	932.488	2568.73	2439.05	789.254	4448.21	1986.19	1871.58	1566.88	9290.68	5247.26	2248.83	7082.5	2082.01	5933.29	4176.74	2850.13	2407.69	2318.87	3352.32	5413.83	1480.84	5981.78	825.841	578.352	1741.19	5787.86	9921.91	2038.08	2755.66	761.315	5261.58	6392.78	1526.94	2679.74	1605.3	738.551	2806.91	3745.17	4198.65	1337.35	15509.7	3522.58	1049.17	1122.37	10948.9	1429.84	1841.55	3164.14	2934.81	2498.96	2656.04	3512.66	812.883	2210.02	4669.51	854.934	1645.67	317.527	1387.37	2073.97	7871.77	1843.41	1017.3	711.338	829.36	2012.23	1885.08	1244.83	5883.21	956.063	1772.44	2063.46	4684.85	2350.39	3712.22	1328.32	2603.91	975.993	2341.1	881.376	1881.04	997.318	4521.85	1029.69	3682.92	3799.53	2797.86	1475.06	13530.7	5606.06	4043.9	203.76	1295.01	1862.06	157.417	615.768	192.883	259.32	5229.78	1325.99	447.366	1291.47	7586.52	866.457	934.325	337.668	1420.31	3366.07	1523.24	3968.03	815.354	4713.37
METRN	2444.71	1522.17	1437.59	1778.72	1796.32	2330	1422.14	1171.87	1376.62	1238.15	3002.4	1609.88	1492.37	1869.22	1438.31	2523.12	2130.06	1286.63	1568.57	1651.39	2014.78	1909.1	2186.61	1853.83	5490.93	1284.7	1641.2	1593.48	2214.97	1693.68	2791.93	1828.57	1856.82	2089.74	2411.3	1583.07	7066.15	857.558	3337.36	2760.32	1524.82	2132.25	2984.51	1869.39	3969.97	2703.85	1504.46	5217.81	2922.71	4318.9	1878.28	2487.23	1305.63	1939.04	5015.35	1644.08	2331.19	1381.77	1639.99	2325.93	1432.91	2267.02	1257.2	1893.17	1971.33	1541.89	2484.12	1301.83	1334.57	1192.14	1387.53	2615.11	3290.56	1455.83	2856.36	456.202	2124.33	1302.88	1863.08	3478.7	5175.87	14174.5	3994.08	928.708	2663	1595.13	2566.69	2258.52	1536.19	2684.53	7643.33	3154.69	5496.9	1412.4	1923.33	3036.2	4957.99	1358.26	4781.01	2158.83	2012.24	1748.85	3485.53	6417.06	1789.87	2814.27	3124.19	4120.17	2950.92	1949.38	3021.53	2583.72	1843.62	2202.09	2798.11	3276.52	5479.47	3525.77	3685.9	1336.22	2214.68	11783.6	1905.22	4317.33	3142.85	4530.91	2408.29	1234.61	3269.51	3363.95	3016.3	1806.91	5700.55	1400.49	3159.07	1407.88	2041.09	1653.44	2345.21	4034.02	2136.06	1935	1110.15	4112.13	2983.2	1792.19	1318.7	5045.63	73.948	3408.81	213.269	435.333	2439.01	151.401	189.881	1395.42	2880.3	7282.22	5159.17	340.402	7352.17	2332.23	1143.3	2175.66	1484.08	1338.26	791.871	1211.05	458.162
FBXO31	1431.81	1434.9	1390.04	1581.92	1602.96	1654.64	1728.06	1564.35	1484.37	1803.78	1550.57	1323.27	1306.02	1450.55	1091.98	1659.63	1457.31	1735.28	1637.08	1435.08	1190.68	1562.09	1533.02	1402.92	1639.26	1230.78	1297.62	1738.21	1498.09	1506	1581.18	1244.43	1451.78	1640.15	1476.6	2200.4	2752.06	1283.99	2109.53	1277.27	1598.24	1851.04	2299.27	1155.51	1616.55	1253.25	1268.78	1382.59	1852.11	1845.34	1342.88	1462.33	1557.39	1149.06	854.499	1047.11	1436.4	1612.71	1154.27	1287.58	1395.95	2150.79	877.067	1496.3	2009.5	1367.64	1797.09	1567.05	1605.35	1603.16	1362.94	1248.13	1790.07	1341.65	1700.02	812.295	1701.73	1335.92	1110.57	1515.05	1269.84	1267.96	1665.76	1554.53	2169.92	1163.92	1657.74	2020.18	1181.61	1433.82	1735.05	1559.8	1290.71	2261.54	2302.81	1491.51	1223.12	1741.75	1672.78	1518.2	1235.87	1756.75	634.83	1874.11	1988.43	1774.4	1079.67	2025.44	1680.31	980.609	1644.17	1442.97	1821.05	1928.83	1521.69	1278.63	1262.42	965.48	1081.81	1341.19	1976.87	1249.07	1415.08	2481.37	1346.03	2023.46	1808.08	861.547	1387.47	2018.97	1285.48	1379.56	1722.91	1429.61	1136.23	1962.53	1715.2	1260.32	1090.03	1296.68	933.573	2016.51	1415.07	2048.04	1356.22	1696.58	1182.15	1444.21	698.763	1049.05	671.396	669.689	1312.38	847.999	686.343	2198.04	1982.74	1165.25	1898.66	720.56	873.241	1757.97	1927.85	1144.5	1603.77	1549.59	2126.2	1648.37	1195.89
STUB1	3162.47	2785.2	2641.01	2306.34	2893.34	3407.2	2390.44	2361.89	2173.2	2765.66	4419.17	2295.8	2021.79	2886.79	1993.3	3448.98	3242.2	2663.75	1995.99	2511.61	2680.08	2491.01	3478.79	2711.73	3344.3	1694.97	2858.95	2438.17	2514.94	2361.69	3020.31	2667.9	2248.84	2903.34	3127.44	2826.32	3304.74	1987.37	2899.59	2453.41	2513.8	1833.77	3245.74	3137.25	2980.82	2523.74	2362.03	4166.02	2632.65	2445.21	2170.49	3111.91	2021.64	2907.61	3246.94	1603.65	1701.26	2065.53	2568.73	1960.79	2023.79	4467.38	2002.28	2740.18	2152.14	2032.14	1972.1	2108.64	3234.8	2160.83	2250.91	2264.24	3237.98	2166.52	2190.16	2267.9	2339.76	3310.64	2744.47	2700.18	3599.76	5549.54	2210.65	2397.99	2689.62	4467.07	2132.89	3868.34	3109.57	2704.61	6734.59	2696.7	3255.73	2719.39	2505.57	2010.76	3873.96	2118.66	3082.97	2739.34	2825.28	2421.92	4067.09	3594.58	2662.9	2721.89	4725.06	3109.26	2414.32	2590.75	2761.77	2727.68	3139.27	1528.4	2502.17	2854.15	4185.23	3025.07	2632.91	1926.52	2462.57	6292.89	1845.69	3203.25	1932.28	4615.94	2933.45	3110.58	3299.91	2133.88	3206.1	2026.11	3813.09	2297.89	2961.61	1924.83	2099.85	3846.74	3619.16	2900.65	3702.55	2907.88	2150.67	3812.32	2472.45	2930.03	2083.97	3536.57	661.884	3279.39	1294.42	1207.25	2949.78	1201.82	1104.13	3869.22	3125.02	6735.78	2678.15	1185.82	3506.23	2680.85	1810.95	2389.78	1435.55	1819.92	1201.41	1231.31	1362
RHBDL1	69.8245	34.6926	39.4485	31.836	40.0746	74.2774	43.5905	53.3328	64.4478	46.4938	48.274	74.8136	24.2211	34.207	69.9002	22.7704	56.9905	57.3609	112.463	34.006	40.0233	85.3999	67.9568	71.722	179.506	173.585	29.4427	54.2454	79.7705	44.902	55.6967	61.0837	37.9134	86.727	56.8604	1150.22	940.651	97.0586	78.3008	160.963	40.1877	217.569	723.535	556.854	438.131	1030.88	612.215	1706.81	1356.32	136.006	106.665	387.009	197.412	205.735	659.857	166.03	131.034	728.624	231.924	487.48	35.3302	33.9082	394.561	375.338	139.467	70.3201	146.007	118.719	73.2127	239.426	25.4778	106.629	1160.44	110.238	112.252	106.549	87.0229	221.364	161.316	434.957	920.894	865.634	506.344	128.376	64.8998	218.403	1494.35	185.379	164.384	277.898	613.893	97.6371	383.143	78.1714	313.65	429.925	579.538	77.5042	249.953	521.76	100.104	528.402	854.349	662.815	119.379	491.144	841.196	260.71	169.776	84.9198	283.93	87.9736	111.077	140.624	136.21	134.889	577.244	850.751	323.102	50.7251	67.9525	499.198	117.531	463.026	140.701	62.8459	38.6249	52.3781	261.483	557.413	593.025	76.8716	603.391	34.6966	546.261	55.4553	492.951	360.746	133.816	1246.63	57.2743	227.07	175.216	359.534	236.302	94.4371	118.914	155.258	23.0563	265.234	14.2271	90.051	47.3165	0.0991735	13.9707	560.196	93.4932	683.795	237.941	92.9512	105.042	11.466	8.74164	289.673	207.104	91.4044	13.7245	28.7127	48.4016
NUBP1	698.206	690.267	732.254	890.302	807.491	764.304	723.108	699.873	646.583	840.021	649.2	766.561	905.964	780.688	814.474	823.873	979.555	723.297	928.46	728.169	844.122	761.297	816.48	797.824	1009.66	746.965	1089.56	940.554	858.252	829.718	804.047	728.566	647.584	1033.72	858.474	1150.12	962.268	944.197	684.991	618.787	764.022	799.905	1785.08	1561.04	1141.86	978.216	725.807	1074.81	1090.94	843.671	909.841	1016.51	681.272	1130.63	1226.74	759.792	1152.42	1026.52	1145.22	1019.96	825.577	879.744	924.532	910.062	890.517	741.751	736.037	809.008	721.726	1000.6	893.436	875.755	1137.66	812.076	996.74	875.746	1272.92	729.017	711.196	1448.83	1890.7	1515.24	878.987	1052.07	725.676	1315.71	802.752	900.038	799.109	553.381	1374.26	640.973	982.904	942.74	806.089	686.973	1063.85	697.087	819.582	768.627	856.115	750.618	1758.51	1433.64	905.167	825.823	997.228	812.571	943.853	838.398	1042.08	1014.36	768.327	684.93	680.996	1112.38	1193.1	783.285	771.212	558.228	576.74	1509.59	631.211	839.073	684.032	1497.83	788.841	526.426	1210.1	1026.82	1060.06	661.447	1041.25	1088.88	956.127	652.83	909.685	1046.25	620.5	631.548	874.261	1017.6	809.562	829.812	673.311	1041.16	732.437	1118.19	529.493	1086.71	830.331	568.588	790.574	611.3	988.318	648.253	542.146	1403.72	845.454	507.898	879.623	605.032	418.95	706.229	551.156	708.774	409.615	439.894	625.464
UBE2I	6865.83	5767.24	6084.3	5473.94	5802.71	6457.62	5336.63	6172.42	5266.59	6235.52	8915.18	5990.66	5909.62	5747.24	5098.66	6085.97	6308.01	5413.57	5432.73	5805.94	6137.63	6380.73	6034.16	6634.57	5891.96	5292.66	6480.7	6519.62	5398.74	6182.1	6511.34	6265.63	5564.57	6648.43	7120.05	7244.36	6640.23	7938.12	5710.6	6428.65	5501.52	6506.07	10225.5	16610.5	8362.68	6773.1	7118.7	7744.22	8409.73	7136.61	5392.58	7773.78	4903.39	9731.18	7386.94	6109.1	7801.03	6853.56	7507.93	10199.6	5813.88	14533.5	6587.76	7436.7	5010.89	6415.04	6639.33	5473.58	8949.9	6846.61	6049.87	6180.84	7840.24	5586.11	5448.1	6701.45	7039.99	7940.09	6520.81	9140.67	9916.75	10502.8	6969.83	6773.74	5092.24	9579.35	7782.9	10166.1	7728.46	6537.83	15539	7649.2	7220.79	6784.85	8010.63	5272.71	8318.35	7103.75	6808.52	6243.25	6154.71	6104.54	11308.9	9461.4	7307.84	7112.28	12316.2	7189.6	6609.44	6302.07	6376.33	5699.34	7257.79	4731.74	5966.59	7657.07	8089.03	8826.47	6111.09	4467.94	5565.47	11263.1	5399.56	7066.99	5114.89	9321.63	6387.8	8627.58	7097.45	7442.41	6554.89	5063.4	8913.6	5756.95	5866.53	5344.14	5932.21	7201.33	5560.19	7560.49	5434.72	7676.73	5302.82	8629.27	5479.69	7155.18	6137.82	6432.24	8172.34	6216.4	7952.07	6659.9	5462.29	6822.33	6429.88	8287.78	7364.64	9864.27	12582.6	4594.59	15871.9	6747.12	6689.15	10327.5	7298.38	9916.05	7026.05	4761.64	6508
ZP2	5.57725	6.22927	0	0	0.000642206	20.0328	4.61598	9.07044	8.44011	0	0.0329803	9.72627	26.5464	4.74213	2.14278	19.8222	0.0326879	5.19486	4.09624	3.35672	2.26637	2.16346	3.99728	3.5526	0.0152028	0	6.30641	1.76688	1.77157	0.0606729	13.0575	0.256943	30.4221	4.77393	14.9841	0	2.45275	1.87957	3.10569	11.7146	3.1229	0	0.016233	9.49128	0.0471021	0.0347535	16.964	6.97142	0	612.455	1.68752	4.04703	1.72386	1.92625	0.108338	2.16045	0	1.73764	0	5.47469	0	0.0565447	0	3.23296	4.6468	3.36024	2.00013	1.40615	0	5.98436	0	0	1.6551	0	2.07427	0.0335722	0.0158351	4.63832	0	0.0224311	0.0169622	14.9486	58.3326	4.01324	4.71319	6.71033	1.75014	26.5776	0.0149585	0	0.303389	9.453	1.59199	2.45816	0	7.52065	7.93822	2.95436	3.27153	6.67057	7.16864	0	0.173788	4.95192	0.12441	4.57385	0	0.0769732	20.2499	7.83274	8.05854	0.0437956	5.61782	3.13529	1.2598	6.29773	19.8488	0.0402263	12.4793	3.18538	7.51949	0.133925	0	5.63953	2.43026	9067.59	7.54217	25.7387	2.03373	11.361	1.52859	7.73701	3.33102	5.59881	3.97742	0	4.58514	0	10.7757	0	18.418	0	0	0.200379	7.14559	0.0924105	0	4.75186	0.120232	1.7947	0.0785339	0.177613	4.63124	36.7014	9.34625	0.104605	0.200907	0.233204	0.285343	10.4722	1.09219	11.4718	24.7611	16.4113	0.0347568	2.5043	0.0608579	7.25701	0.149407
MEFV	325.804	911.215	463.919	566.97	724.337	441.281	568.408	758.676	793.413	742.351	389.324	623.741	680.792	929.902	2106.47	520.86	306.844	572.025	668.738	516.939	454.304	351.311	504.679	403.36	803.964	122.486	606.259	648.428	536.502	1378.33	421.499	737.63	519.83	417.815	279.764	143.989	214.909	189.4	566.484	395.515	655.619	76.4774	50.8166	54.2272	236.789	197.384	148.681	59.7953	95.1072	111.355	162.685	133.077	297.091	59.1838	132.12	69.2026	144.7	86.7565	202.828	268.561	501.276	74.5077	370.065	107.867	425.998	690.561	111.006	243.777	70.3228	217.479	890.98	384.586	111.115	216.552	109.161	274.332	298.288	101.601	93.4414	128.201	76.8543	114.14	233.391	246.719	935.749	237.217	350.129	91.5489	149.908	144.517	44.4079	104.278	235.053	177.475	126.465	258.62	409.735	120.24	153.465	426	276.633	217.943	90.8624	185.164	274.334	143.126	149.185	36.4999	130.81	189.893	261.778	103.352	229.744	44.3698	269.224	311.54	96.8186	63.3228	187.507	609.421	454.634	64.0528	111.532	180.464	72.2021	89.0184	560.439	280.235	189.525	129.373	55.8557	218.385	63.8235	484.426	268.572	323.901	284.46	170.897	347.364	85.6991	124.757	202.673	185.549	51.2079	556.303	66.6245	240.428	326.125	72.6834	137.642	162.583	4.41084	658.976	351.268	182.888	132.453	174.95	388.565	0.291985	92.9372	186.467	1089.76	426.053	75.8831	83.0875	128.614	229.812	286.023	277.151
CRYM	72.5762	106.828	165.081	316.765	384.71	303.91	168.506	216.093	207.086	73.4515	212.761	232.198	103.328	115.531	103.825	135.658	641.96	212.964	103.288	227.37	154.43	437.732	318.797	312.865	662.952	745.679	160.776	369.914	233.805	89.795	667.671	284.737	233.814	192.091	107.12	927.367	537.317	187.48	518.132	8015.02	197.354	8375.61	2094.03	10188.6	5805.46	3760.74	67.3674	854.42	2104.27	1423.46	337.622	1448.94	683.911	2323.37	18570.3	1173.75	80.0568	1124.91	221.894	4050.46	174.772	1212.5	476.576	1510.37	565.291	72.0442	832.042	95.8618	467.324	157.621	151.29	757.836	549.782	111.222	981.309	32.3128	12.4459	2640.97	1171.56	3358.91	5456.18	284.591	1645.98	1049.06	859.966	330.386	5149.74	1146.77	2631.97	1933.45	93.471	267.365	4949.86	265.063	588.345	1351.64	1216.65	176.874	4885.97	411.202	3174.44	224.86	2408.8	3587.24	523.246	469.868	283.65	213.802	2418.03	943.23	1914.01	1367.17	1031.96	3027.9	2270.96	3416.59	7715.98	1269.84	321.159	64.6725	602.706	1314.31	2278.49	725.662	1578.81	31404.8	325.861	590.998	2541.83	2727.82	1017.78	893.169	1382.02	144.524	8033.14	610.693	1768.42	3674.05	747.374	2000.2	12678.1	1269.89	1021.8	7347.16	673.971	754.687	579.804	18.5172	206.308	2422.14	3773.35	14.2275	199.907	451.53	1065.93	29.8042	6.03996	660.164	3437.27	509.23	2480.6	127.681	182.448	2659.15	6221.86	5733.11	1094.47	3349.1	5588.8
EEF2K	3125.23	3099.61	3215.35	3236.01	3317.13	2547.28	2810.99	3503.99	3130.37	2328.42	3243.69	3274.17	3221.43	2949.77	3034.41	3065.76	2475.23	3007.15	3613.63	2939.16	2467.96	3075.06	3277.91	2879.36	2394.17	3294.44	2557.41	3806.52	3187.41	2308.6	3129.86	2647.65	3973.31	3633.84	3136.63	5460.66	4536.15	1924.55	3321.91	3714.74	3477.78	4865.01	3938.22	5032.37	3400.18	3946.28	3072.46	4387.66	4302.8	3193.94	2472.31	5455.65	3019.6	2943.51	4173.54	2828.43	2985.68	3425	2642.4	2845.56	2984.15	4106.51	2699.94	2626.39	3378.96	3183.48	2499.13	3204.95	1964.76	2365.34	2581.85	2576.75	4167.93	2431.31	3450.49	4729.38	1887.15	3707.65	1573.88	3881.11	3491.79	1360.58	2984.24	2262.6	3527.5	3887.38	3631.37	3076.69	3274.98	2368	1711.69	2536.45	4781.59	3070.7	3237.32	2492.34	3581.8	2253.93	2631.6	4353.5	4053.95	3166.48	1300.15	4908.48	2805.22	2433.5	5003.81	2838.05	4151.09	2375.35	3583.35	3512.34	3181.64	4617.85	3901.67	3059.07	3063.64	1644.03	1977.08	2769.32	3897.82	1255.68	2840.88	3544.36	2407.08	4048.49	3558.3	2005.81	3437.75	2731.75	3261.23	3411.26	3679.28	3062.93	3067.89	3458.38	3027.61	2713.19	2138.84	2067.98	1782.27	2301.34	3429.57	3484.91	3868.19	1861.13	1672.57	2594.71	2741.13	1678.66	2531	5265.88	3039.89	3930.84	2500.92	2712.75	2501.6	1797.64	957.996	2126.58	1116.63	2710.49	3986.33	2112.3	5575.92	4849.25	4341.18	3958.21	3839.11
CAPN15	2996.74	3308.92	3183.03	4290.32	3718.87	3176.49	3767.83	2942.42	3284.62	5515.54	3524.42	3188.67	3033.5	3640.38	3757.79	3631.18	4457.34	4046.07	3808.94	3048.16	3013.3	3448.76	3293.9	3670.92	2615.53	4833.43	3088.01	3125.49	3994.92	4920.37	3436.25	2642.18	2555.19	4892.33	3897.13	4417.09	4693.23	4645.81	2775.99	4083.15	3393.11	3609.98	6538.12	6033.69	6421.88	5746.31	6162.93	6867.96	4798.84	4071.41	3469.66	5977.85	3529.24	4010.09	4274.48	3863.81	3368.9	3757.01	5828.83	5033.58	4039.81	6187.38	4678.6	3576.34	4054.59	4729.75	4158.21	3345.85	5113.82	4185.98	3768.86	4578.1	4026.55	4416.72	4166.13	4180.73	4070.49	4469.72	5077.76	5582.1	5781.21	1195.11	4947.41	5698.61	3682.6	6599.75	5127.13	8913.33	5335.27	3836.43	6051.38	3658.18	4183.41	5012.88	4231.18	5309.92	3259.05	3846.56	4042.67	4653.94	3661.65	4139.45	2880.38	6257.52	5206.44	4537.97	8755.21	4353.9	3855.82	2636.01	4928.49	4369.55	3769.19	2654.96	3360.36	3988.5	4007.13	5612.66	2794.46	3300.55	3788.36	5041.59	3723.67	3784.36	2258.99	3797.45	4218.51	5322.42	3430.66	5230.37	4411.31	4156.05	3584.67	4416.52	2982.23	4617.7	3542.39	3311.42	3446.99	3895.85	2592.11	3690.18	3439.1	3979.88	3072.86	3551.62	2905.12	5178.22	175.758	2718.57	187.355	141.97	3025.62	251.443	260.475	4923.16	2641.51	1378.21	1593.64	1431.98	1288.24	2790.26	1487	1462.03	2923.9	2038.56	1607.55	1621.06	1229.46
PIEZO1	10599.9	16489.5	13128.8	15115.4	15355.4	11985.5	17835.2	14791.8	14792.9	19165.2	12822.3	13535.8	15393.7	16593.5	16594.4	11475.8	11901.6	15332.3	10759.1	13123.7	13472.6	13931.7	11285.8	14160.2	6780.52	11205.7	11559.8	12518.3	13817.3	15222.7	10602.2	9952.34	12090.1	11820.5	11534.9	9676.12	7368.72	5982.13	11469.6	12910.5	17074.7	7576.95	7674.31	7804.08	10993.8	10470.2	11898.2	10960.6	16019.6	8836.76	7347.02	8030.33	11362.5	4275.03	8750.73	6952.94	4439.36	8863.65	7889.96	9378.27	13710.9	2889.64	7972.04	7203.35	11972.8	12918.6	8825.44	15270.8	8955.68	9868.37	11150.7	9981.44	9027.01	9958.55	6972.04	7456.69	8844.26	7422.18	7175.94	7192.78	7240.04	3004.34	11282	7994.3	12147.1	5366.13	10462.1	14547	8123.36	6438.2	9039.43	9324.69	9179.92	11336.4	8489.07	9133.75	7492.67	8977.98	7785	13716.2	7935.82	7981.6	2192.84	11198.8	10829.6	12629.2	8851.38	7673.37	6816.83	6650.15	11524.3	14036.1	11836.8	8717.16	12688.3	11901.7	5950.24	7241.42	5783.17	15959.6	14698.5	5516.32	7062.15	8905.79	7184.28	4091.71	13171	4777.22	5013.73	8409.29	5836.27	11747	7127.6	13292.8	5670.45	10472.8	9933.87	6836.97	6289.78	8696.24	5748.64	5479.48	9800.35	5483.73	12487.4	5831.1	4556.98	12879.2	2306.02	5370.16	2664.13	1118.86	11463.2	2277.88	1851.74	11829.2	7096.63	3077.64	3418.1	4177.05	2346.35	10738.1	7855.73	2949.33	8581.82	6812.18	6011.31	7780.63	6866.89
GSPT1	5272.01	5666.59	5911.99	5701.66	5946.98	4718.59	7994	4806.08	5611	9505.41	4389.65	5384.4	6320.38	6429.08	7939.22	5791.87	6588.52	6376.84	6935.85	7147.37	5102.49	5954.72	5059.78	6657.87	7310.91	6266.05	6827.43	5201.93	6525.27	9911.57	7110.2	8084.67	5100.06	6550.1	5292.46	12970	5976.71	5551.91	4714.55	4518.14	5462.82	5799.88	11616.7	11112.7	8017.47	9970.88	6960.18	11419.9	7014.87	5411.78	5871.12	12784.9	6072.99	9687.51	13746.2	6512.4	5619.99	6283.46	8760.47	13559.3	5946.22	5773.55	6965.36	6670.25	5425.62	6851.17	4896.25	5374.53	4918.19	4729.67	7704.57	6076.05	7613.56	5283.92	6184.33	6316.3	6907.42	11631.7	8018.96	8681.55	16512	6199.2	6968.88	10335.1	6503	11308.6	7771.19	9311.83	6496.21	5547.36	8328.5	4455.61	11200.1	6308.18	8016.95	5866.11	9733.85	6586.24	7107.16	7997.66	8178.77	6750.56	4785.71	12970.1	5711.72	7525.75	10038	6970.04	7687.75	6809.1	8439.34	8365.45	5108.12	7704.63	5970.08	10525.8	9551.56	9029.39	5301.4	7379.16	6672.47	4380.77	6091.07	7324.94	5058.78	12237.8	6240.97	5524.19	8997.74	7744.16	8476.29	6802.84	10224.1	8103.68	5988.02	5914.4	6563.75	8776.54	4169.51	8830.25	6248.65	6638.75	8815.36	13018	6068.45	9316.09	7995.81	8752.74	12320.8	6554.16	12970.3	20687.7	5916.1	14015.3	18634.3	9382.51	6547.4	9056.01	10697.3	12597.6	7717.84	6545.48	8665.05	8671.96	23699.3	17659	11205.7	9899.75	17557.7
ZNF174	420.796	472.086	435.241	396.417	463.856	441.229	208.621	432.239	291.605	318.134	468.226	375.022	295.079	326.92	114.418	468.382	501.813	464.263	357.89	354.284	268.819	308.588	467.702	401.604	247.471	312.978	425.53	382.544	407.829	205.438	454.029	367.991	394.886	447.229	396.129	554.899	520.683	491.133	423.356	418.152	370.698	418.863	472.714	624.413	531.102	444.359	399.871	555.772	423.06	392.604	326.28	614.865	366.416	498.835	377.441	383.097	389.576	329.31	523.938	366.022	318.985	498.518	297.964	469.969	422.632	397.477	361.018	335.124	314.12	380.089	241.555	355.526	542.972	329.748	379.963	385.17	440.198	490.559	473.149	617.774	944.814	409.421	526.08	318.931	469.884	565.308	508.479	585.948	578.906	376.687	501.082	435.22	593.114	499.169	472.081	340.99	568.148	523.078	463.058	507.208	670.366	491.707	577.401	649.663	560.242	469.806	614.437	604.679	536.635	473.635	512.482	517.62	545.185	471.466	613.661	392.064	676.254	631.611	499.08	203.226	541.647	598.378	391.156	521.591	446.042	766.945	557.318	451.381	495.596	476.228	521.508	355.05	770.354	480.604	541.941	448.513	444.244	600.952	492.089	642.275	538.869	541.37	447.235	628.757	629.675	600.966	562.362	527.531	316.96	517.653	274.485	401.499	543.953	335.572	356.487	446.582	383.273	616.9	337.029	434.361	343.938	507.004	327.756	384.946	318.192	536.939	221.904	269.445	167.565
CLUAP1	1121.8	1002.91	983.521	915.59	1052.94	1069.34	744.906	1068.82	964.582	869.774	1264.36	1045.4	848.841	1089.31	667.274	955.573	906.176	1007.58	1005.15	1047.56	1147.34	938.546	1416.1	908.071	3439.23	1185.87	1329.13	1084.33	1099.32	619.702	1337.93	1059.47	1448.75	1235.11	1022.62	1842.31	3311.56	762.384	1765.5	927.369	884.09	1476.87	2033.88	1654.3	1244.79	1331.97	881.041	1527.24	951.43	936.792	810.071	1343.88	1058.4	1358.7	2169.48	782.149	913.886	1260.09	1265.26	1628.82	894.081	878.644	1021.02	1014.66	1672.48	994.16	1170.06	926.296	986.715	975.663	939.913	841.12	1649.61	666.39	1434.36	843.489	1094.79	1054.15	790.873	1525.54	2924.83	672.277	852.622	1009.94	1683.86	811.438	1504.75	1252.59	1014.14	947.005	900.777	1627.14	1436.3	1055.14	1161.77	769.415	1131.4	899.989	1123.26	1133.48	1165.64	847.376	1398.98	1718.01	1402.58	1002.71	1837.42	1088.51	1482.98	968.704	1049.13	938.559	1175.1	1008.42	1405.04	1213.8	1265.71	1121.46	729.854	991.114	1123.01	1358.53	929.492	3147.58	1124.94	1335.04	1531.56	906.787	1596.24	743.658	1230.34	997.712	2432.8	877.652	1409.01	884.986	1426.85	1509.55	1146.12	1306.51	940.729	938.575	699.204	1412.01	1055.62	914.262	859.423	1192.57	1697.53	851.712	1538.1	2545.67	1140.03	1745.78	2894.17	1384.19	987.897	1583.01	1903.47	607.149	1322.72	1273.78	1461	979.899	1721.31	1824.59	1251.41	2191.75	1360.51
UBFD1	2271.54	2169.73	2116.04	2070.18	2231.12	2076.76	2037.48	2117.75	2261.93	1835.39	2467.3	2211.28	2137.46	2117.23	1377.95	2387.45	2108.16	2003.89	3016.47	2029.56	2019.23	2046.84	2326.52	2319.09	1567.23	2205.01	1833.48	2344.13	1943.97	1788.1	2094.62	1667.84	2367.77	2788.64	2421.33	4834.71	3047.39	3754.91	2386.63	2745.96	2479.12	2218.25	5868.44	4115.73	2779.47	3230.17	4903.84	5044.47	4794.24	2614.12	2141.6	4182.42	2276.9	7423.37	4132.46	3195.54	2788.14	4602.79	4097.81	1773.16	2026.92	5636.97	3717.64	2849.76	2266.32	2841.76	3010.15	2552.78	3747.43	2249.61	1829.7	3308.43	5290.96	2559.27	2542.31	4807.93	4213.42	2970.71	3383.86	3525.99	4278.81	1899.71	2779.07	2960.63	2973.17	8508.43	3152.57	4295.51	2621.65	3794.68	4094.74	2444.47	4580.8	2977.26	4481.33	3788.26	3269.54	3747.14	3510.8	3873.6	3518.99	5001.75	2030.98	2490.04	2714.21	4319.39	5037.18	4832.92	2654.38	2706.76	3266.19	1985.9	2494.26	3004.36	2710.9	3060.12	3269.27	3269.44	2242.49	2404.47	2617.08	1422.55	2838.19	3150.33	1972.04	3630.7	2425.45	4516.52	3104.31	3434.98	3979.85	2032.38	6314.86	2467.79	2891.82	2742.3	2703.2	3571.43	2136.5	4771.03	1990.86	2864.7	3087.04	3997.27	2632.93	4423.41	2978.63	5875.74	3169.97	3142.62	2980.88	5751.49	2182.02	2433.99	2980.02	5540.32	2370.51	1568.02	2065.77	3689.76	1134.52	2229.71	2856.78	1806.99	6285.58	3769.43	3641.57	2834.34	3789.59
PRSS33	16.7265	93.6999	35.8912	52.5056	6.01212	24.8004	52.6552	74.2465	10.5945	15.7823	26.3433	64.1438	9.76061	65.5463	172.39	34.6574	13.1959	13.8462	23.5255	22.9462	8.94495	14.98	33.9783	17.8847	41.7601	42.5213	26.2808	7.18242	24.4414	20.1335	35.2776	0.354355	20.4948	50.0497	10.8319	13.4305	37.6057	1.87861	45.2794	15.9975	82.1238	7.67846	1.05477	8.54616	24.3147	25.8578	1.52874	71.8925	51.8682	30.1812	1.68481	25.3319	6.17218	0.955937	0.0989882	2.16152	0	0	0	13.777	12.5449	0.0519893	13.5091	6.56168	18.2316	7.66334	6.00033	16.7352	1.90829	22.9455	34.7162	23.4049	11.1578	27.5682	2.0748	0.030954	2.09006	2.35469	11.7991	12.6219	2.09648	0.510588	5.61733	2.00736	59.8198	56.3062	28.8488	19.2497	0.0138233	1.50472	3.73638	6.61283	12.5014	68.0929	1.71677	1.24276	1.50834	0.151864	11.6939	15.002	13.1018	1.6772	0.157549	12.161	41.9635	11.3075	15.7016	0.0705969	10.1486	12.6585	18.1234	8.83263	16.9431	1.51841	27.5404	14.6456	162.949	2.22899	7.67578	13.0701	2.93503	27.2548	17.3631	55.8633	6.35251	19.6265	40.6448	4.74592	8.11376	4.04511	14.5613	14.8875	6.74652	13.1258	8.14876	11.1868	3.01914	5.34708	18.6841	4.80845	72.5296	6.42295	0	17.5006	30.8061	160.195	45.8252	10.4493	0.109699	0	0.0720147	0.160943	33.3623	0.0888779	18.5202	1.35465	45.9585	34.7833	6.90299	0.116094	8.19211	0.056607	31.8766	2.46923	0.0320415	21.5973	0.0559257	8.42443	29.2851
EARS2	645.132	894.246	856.992	1099.29	910.682	737.306	712.809	1113.14	943.445	781.403	789.559	1004.6	789.526	876.379	577.247	1148.67	1277.57	745.89	1333.38	750.302	824.145	853.123	1044.34	1019.25	890.637	1429.5	885.744	1034.6	994.196	966.624	1037.1	771.139	740.497	1456.36	712.686	3184.46	1702.54	1466.74	804.481	926.517	913.903	1506.96	2700.44	3138.25	1042.32	1671.7	1536.24	2916.57	1785.6	1183.33	1058.54	2113.73	840.467	2952.28	2976.45	1013.06	935.728	2273.24	1598.19	960.148	932.675	2255.66	1495.18	1177.41	955.491	1165.01	863.043	904.949	1376.98	1115.33	841.443	1250.01	2059.86	1052.25	1564.1	1112.44	1194.23	1193.33	1199.1	2412.27	2499.15	951.229	1526.47	1267.7	995.343	2247.92	1746.85	2128.45	937.64	1085.17	1530.28	864.746	2148.24	1310.62	2100.45	1161.57	1553.1	1086.3	1534.35	1633.23	2185.12	2019.2	1301.41	2435.41	1056.51	1852.12	1809.93	1432.53	1172.63	1018.76	1476.03	1619.89	930.272	1209.8	1027.5	1078.94	1396.57	2053.05	850.057	702.502	1128.35	1745.7	1136.16	1417.36	922.7	1723.39	972.125	1402.65	1320.58	1390.42	1536.94	905.768	2416.58	1287.87	1153.5	1077.34	1469.14	1388.98	692.106	1539.39	642.156	1124.19	2095.39	1724.94	939.585	1210.51	1163.78	2166.01	986.32	1083.01	1329.69	1079.44	897.268	1002.92	1271.88	2351.38	983.556	1146.87	990.873	1327.48	808.926	1202.02	1028.69	999.781	1907.89	2016.79	1254.84	1144.25	1150.35
TCEB2	7598.5	4527.37	6657.73	6009.99	5317.82	6688.37	5491.33	4921.82	4714.05	4524.76	10436.1	6047.99	5374.08	5444.99	4895.31	6307.78	8199.19	5793.48	5148.46	5071.77	6856.23	6170.4	7141.46	5833.13	9248.78	5901.54	10015.2	6497.91	6440.98	8937.9	6541.98	6213.91	4306	9798.76	7505.3	6837.3	10175.2	6961.55	5624.08	5642.85	5648.99	5508.28	9252.08	11566.7	9236.8	5891.97	7059.33	9767.55	8828.17	7472.61	7800.19	4819.49	4424.86	9190.61	8120.56	6269.79	7483.33	7105.92	6866.63	9274.33	4775.53	15122.3	7746.81	8747	5080.65	5766.8	6182.31	4887.71	13647.5	9310.7	5785.47	6464.33	9650.12	7692.6	5824.97	8618.6	7653.16	7651.5	7054.95	9347.66	10037.2	49749.7	6238.58	5834	4893.2	9297.83	5244.06	8502.09	9124.05	8251.21	19803.1	9920.16	7125.39	6814.45	7551.15	5505.43	15704.1	6195.7	7094.56	5973.51	7039.38	7524.75	25411.2	9224.32	6556.61	6261.73	9806.4	11568.1	8005.74	6248	5869.89	6917.01	7913.13	5017.2	5511.78	7093.57	9948.54	11229.7	22085.6	3600.55	5218.12	30417.4	4878.53	7143.51	12034.6	14470.5	5109.19	3967.26	8651.13	6999.15	8264.58	3672.77	7983.93	6509.78	10474.7	4285.47	6789.4	13689.3	16367.9	11179.4	16783.7	12195.7	4523.29	15558.1	5074.01	12935.3	10792.4	8627.31	3883.97	14811.9	9447.81	6069.09	7140.77	4964.32	5258.75	14590.1	11687.2	36465.9	41895.9	7570.33	52690.6	8825.26	6949.11	17123.1	8352.11	9285.47	6980.57	4934.48	6317.91
GGA2	9391.51	9876.02	10370.2	12504.5	11161.6	8765.14	7532.25	10869.1	10470.8	9977.95	10360.5	9732.16	8627.46	9846.97	8703.93	11293.6	14818.4	11267.9	8128.13	10100.2	8777.73	9366.1	12356.1	11227	7962.45	6799.69	14583.7	12649.5	12007.4	15469.3	10887.2	8234.77	7029.45	11403.7	10528.9	14279.5	6393.49	6506.58	8037.48	7762.46	10966.9	9852.91	9169.15	10401.6	9348.54	9753.02	7804.72	10123.5	8532.58	8862.33	11495.6	11122	7787.83	5694.87	11835.7	6574.12	6272.66	9178.68	6540.99	5940.37	10427.3	10578.2	6521.7	7954.84	8314.57	5543.59	7182.36	8185.69	4951.92	8405.87	9316.43	7645.13	9263.16	7517.39	7929.65	9826.76	9903.83	6909.96	5685.67	13611.2	8917.92	4806.35	9067.56	6493.93	8461.15	7994.28	12943.4	8991.78	5586.5	7860.83	3719.36	5931.03	14122.2	7442.52	7717.25	8269.83	10301.2	6862.27	8092.04	10004.7	11760.1	8176.03	4290.57	11438.4	8107.85	7731.92	7848.26	6522.68	9213.45	7928.88	10128.8	8203.9	10979	7818.66	7996.51	7905.9	6802.46	4423.64	6775.57	9857.52	9985.86	5988.27	8167.67	6766.5	7600.39	8579.26	10935.3	5124.46	9821.71	6653.8	9190.84	8131.39	7641.41	14459.6	7853.4	9890.54	6940.64	7236.4	8345.43	5353.48	6900	8249.02	8352.99	9348.4	8455.65	7470.81	7597.21	5491.23	6496.46	9131.43	7562.27	4104.16	11584.9	9966.24	11828.5	7198.05	9493.11	8661.04	3867.18	4269.84	5055.44	7176.66	10792.5	7884.77	13036.1	16276.4	9299.03	9995.1	10186.4
AQP8	16.8126	10.7068	5.35396	9.37419	7.01326	4.54619	11.4251	7.2197	0.0207098	13.9887	0.0352165	11.6662	12.2485	3.10144	13.7409	9.90321	6.59347	17.5025	4.09864	8.51142	6.68547	8.5442	7.99486	3.54315	14.593	3.19025	0.0186026	0.859112	5.41037	25.6428	7.41824	4.01011	0.157108	19.5594	11.8591	0	9.36621	7.62444	10.2832	1.61883	13.0918	1.66059	0.0123192	4.75178	0.0353241	2.18761	4.02036	4.61817	24.2317	5.47247	23.0748	7.05076	14.3639	7.77063	5.01241	2.15336	3.6165	1.74567	0	9.23161	3.08188	6.7559	0	5.80789	11.2535	1.65669	4.00021	8.45772	7.71673	9.97739	0	3.72565	0	1.96231	4.12533	0.0253082	0.0120191	2.33485	1.96073	10.476	12.4253	0.368566	3.74908	0.000988892	0.0517065	24.0869	9.04003	2.48088	2.08096	19.6858	0.207482	5.68701	0	0.059818	1.10596	0	23.0457	0.120055	8.44081	4.03335	1.34391	1.6892	2.91945	2.49639	2.66315	0.0418494	7.85656	0.0570762	9.92208	2.30407	8.05293	4.41475	23.6987	0	4.15169	16.657	4.41753	0.030247	0	0	1.42638	15.2478	0	3.76538	0	0	6.42728	3.16882	0.00455383	3.83455	0	4.67923	6.83186	2.7947	1.94162	10.6799	3.06313	10.8623	3.04141	3.21087	0.00759179	0	2.62372	54.6027	1.33848	4.86644	3.13035	4.82693	0.0877285	5.50156	0.0581993	0.12692	0	0.0714896	0.0516951	2.55921	8.59384	11.835	0.196345	0.0926798	27.8776	20.2131	2.54739	0.281084	0.0261892	0.0656085	6.81271	2.45443	0.107858
CPPED1	2137.46	3788.14	3478.29	3189.15	3041.62	2432.47	2656.3	3296	2520.79	2765.65	2220.61	3479.17	3774.47	3364.47	5720.31	3343.03	3441.63	2931.51	3070.67	2673.42	2942.21	2218.76	2943.13	2947.49	3168.9	1418.71	4864.7	2901.21	3001.61	4382.18	2417.71	3253.93	2530.48	3128.06	2165.9	2610.32	1990.68	1888.39	2276.41	1950.07	2819.33	1429.5	2997.98	820.455	2505.04	2539.9	1780.04	1550.27	1790.19	2584.01	3656.09	3708.64	1505.77	1688.66	1749.96	1672.81	791.889	1550.03	2680.63	2190.74	2571.38	397.08	3347.71	1910.63	2298.1	2263.98	1478.07	2349.43	761.223	2374.31	4104.44	2084.6	1711.59	2730.55	1246.97	1781.62	1587.81	1804.81	1893.58	1598.06	2409.88	2726.76	1533.98	1437.19	2569.23	2060.66	2303.01	1961.31	1741.91	1559.9	2779.44	1981.75	2572.29	2455.59	1946.91	1991.23	2581.54	1489.33	1411.81	2544.98	2442.59	1431.5	1177.38	2486.35	2833.34	1731.63	3188.97	959.402	2068.7	1601.29	1789.16	1405.63	3086.55	1210.57	2002.42	2980.64	2093.75	477.867	1656.86	2816.11	2545.24	1092.69	1955.42	1959.74	1514.23	1778.92	2895.93	1501.92	2177.99	1301.61	1404.67	1835.21	1169.84	4743.25	2318.88	2111.21	1853.05	2293.09	1360.97	1398.78	1793.51	1734.75	2060.3	773.214	2319.28	1333.89	1333.09	2509	4626.75	1364.77	3934.7	2031	3250.28	6153.35	5081.43	2217.93	2246.57	4796.15	1543.99	1703.84	2409.31	3435.02	4423.48	4036.83	2072.94	2904.52	5003.16	4175.02	4602.1
USP31	1203.72	1242.51	897.358	1167.69	1025.89	1022.08	1249.08	1615.92	830.417	1272.59	1269.85	1170.73	2497.49	1620.47	1212.71	1126.88	802.096	1068.43	1411.1	832.048	3345.19	937.483	772.508	1234.39	1392.85	575.276	969.807	1329.42	986.923	923	1102.08	1235.08	1710.03	755.145	1771.55	1072.35	1112.2	888.987	1119.66	1069.9	1316.21	876.46	1299.95	1395.4	802.212	923.22	1490.8	1454.85	1029.05	1010.77	719.971	1099.24	940.116	972.436	919.191	833.214	1740.5	1116.02	1142.48	1168.96	891.755	1267.69	923.677	738.145	1158.59	703.966	1002.05	1627.38	1019.49	996.613	902.549	1483.96	1067.83	867.199	702.258	1073.69	834.82	725.6	850.88	852.088	796.381	957.964	658.755	653.907	1028.86	1854.38	1007.96	871.175	867.337	916.514	1039.37	771.829	1449.75	701.485	963.919	1200.82	593	964.766	586.331	988.399	1105.69	767.18	910.853	976.406	857.755	956.5	1416.34	988.68	1217.78	637.292	989.725	918.76	1007.5	807.868	1270.15	847.89	598.248	1193.43	679.853	989.511	958.553	257.012	1058	1309.66	587.475	611.453	945.314	1336.5	940.518	1152.17	488.979	982.041	825.633	899.254	799.359	850.462	755.287	748.445	538.725	616.016	574.667	679.695	1283.68	506.78	800.274	482.588	446.424	1225.8	1341.2	608.487	716.114	317.42	917.878	1588.33	1212.81	1565.9	785.374	464.149	538.532	1282.27	301.672	970.718	1287.26	454.586	1051.56	1125.53	1075.06	1367.03	933.376
HMOX2	2573.16	2120.72	2793.57	2691.51	2303.25	2557.4	2448.88	2022.79	2320.05	3276.38	3253.55	2608.65	2138.94	2451.35	2295.14	2520.14	3337.53	2747.21	2609.51	2723.69	2918.87	2462.19	2600.35	2675.87	3319.25	4165.74	4312.04	2138.82	2327.33	3723.61	3276.57	2897.1	2129.82	3167.93	3041.14	3522.34	3547.98	2136.8	1948.87	2314.27	2319.53	2285.34	4590.27	9936.29	3539.59	3211.83	2443.3	5488.85	5111.09	3059.71	2865.13	4065.34	2393.42	3655.86	5700.41	2591.14	2088.13	3700.65	4069.61	6186.02	2080.49	6714.03	2502.65	3230.08	2106.92	2817.72	2487.12	2254.13	3404.39	2494.03	2785.15	3068.9	4843.64	2597.66	3315.6	3765.45	2876.28	6069.05	2865.46	5328.89	6770.69	4639.88	3299.51	4074.88	2392.22	2801.12	2574.78	4058.49	2741.56	3369.73	3719.02	2540.24	4982.35	2960.71	3266.57	2425.93	4557.95	2160.1	2469.68	2757.09	4179.8	2572.74	8666.67	6161.89	2775.75	3121.85	6223.85	3893.61	3975.17	2845.05	3038.65	3128.81	3198.58	2246.55	2078.27	3300.57	4302.91	3595.61	2835.81	2121.62	2169.52	8455.75	2283.74	4331.48	3333.88	3720.63	2691.25	1488.17	4599.2	3687.56	2937.59	2378.86	2743.65	2657.41	3918.46	2838.48	2526.89	3895.3	2962.68	2627.7	2701.51	3693.47	1666.35	5618.7	2194.44	5679.75	3750.3	4999.44	1000.38	2736.93	1535.85	1200.25	2597.11	991.99	1372.61	4148.81	3002.74	8471.92	7156.84	961.586	2870.91	3109.25	1053.38	2040.95	2050.31	2322.03	1497.2	1233.7	1973.94
DNAJA3	2259.44	2021.86	2209.37	2095.48	2243.14	2180.31	2062.69	2094.24	2153.12	2309.83	2484.85	1934.38	1648.31	2006.37	1566.47	2434.98	2542.04	2132.56	2247.53	2189.68	1935.93	2101.29	2392.48	2270.68	2040.21	2792.67	2170.74	2119.84	2137.92	1788.1	2154.04	2011.61	1926.53	2473.73	2121.48	4345.1	3424	3413.2	2272.3	2639.73	2222.01	2607.06	5087.85	5960.42	3485.37	3039.27	3175.7	5496.86	3887.11	2912.71	2004.25	3181.99	2183.52	4455.56	4585.75	2972.08	2320.26	3112.65	3288.25	4029.26	2371.21	5942.58	3180.86	3020.01	2110.1	2193.54	2616.13	2353.95	2652.78	2467.09	1971.01	2866.8	5023.79	2271.85	3063.33	2614.32	3063.75	2845.22	3243.19	4198.4	5502.94	1736.52	3652.44	3038.86	2027.67	3721.11	2977.98	4303.91	3109.58	2940.77	4888.39	2088.89	3357.78	2585.75	3356.32	2527.3	4421.98	2459.55	3346.39	3094.6	3628.78	3064.48	4828.6	3540.16	2505.23	2857.09	5223.68	4197.69	2795.12	2671.8	2892.66	2977.15	2096.91	2363.83	2534.48	2847.88	3688.22	6131.87	2769.46	1755.98	2232.26	3202.05	2179.42	2835.67	2540.79	5343.56	1923.87	3788.92	4177.59	3387.67	3299.36	2067.74	4320.93	2197.45	2863.54	2091.62	2449.33	3708.18	3032.78	3835.43	2550.18	3718.72	2346.57	3500.9	2139	3416.14	3713.57	4094.85	1299.41	4257.81	2092.89	1559.52	2255.56	1287.22	2000.99	3720.82	1879.57	2397.72	1743.83	2348.22	1981.24	1885.64	1663.14	2280.8	3263.62	2845.72	1758.84	1587.67	1683.37
BFAR	3620.49	3961.8	4575.79	4034.46	5164.54	4303.21	3673.88	3841.25	5291.92	3408.45	4072.71	3197.41	3362.1	3235.23	3903.95	4103.52	4219.59	5397.97	4292.6	4309.54	3901.83	5022.57	4580.09	3768.63	3388.17	5555.08	3757.3	3788.4	4811.49	3677.66	3779.78	3433.41	3042.97	4278.94	3893.76	5185.1	4578.75	3683.5	3857.54	3379.11	3800.11	6186.14	7416.16	13295.3	5039.97	5171.49	3292.69	5778.3	5443.6	3161.96	4264.9	3782.7	5770.63	7319.5	8097.97	3087.02	2849.12	5776.05	4780.91	5170.6	3636.4	2722.71	3913.18	4865.06	4221.08	5396.82	3419.17	4465.72	4231.15	3560.47	3562.81	5017.85	4085.99	3906.83	4786	3912.87	4044.61	5741.73	4356.72	6456.25	10283.2	10835.2	3360.67	5151.01	2957.01	6253.96	3391.94	5407.34	2993.81	3336.74	5535.37	3199.24	5246.62	4649.81	4292.2	3361.1	8612.18	5062.48	5363.94	5634.12	6275.54	3713.09	7120.33	7532.78	3343.74	4014.13	5379.73	4087.4	3859.64	7095.3	5828.6	4376.16	3353.93	4864.42	3943.02	4207.01	6649.56	4489.07	5888.97	3239.86	5264.87	8981.4	5181.62	3138.97	7828.2	5250.24	3835.91	2395.83	6030.25	5190.61	5161.52	3636.68	5128.64	4185.59	5788.62	3985.75	4802.35	10391.4	6221.35	3999.59	6868.29	7246.16	3889.77	6714.98	4266.45	4747.56	6300.84	5620.76	3228.57	5570.27	4442.45	3036.03	4587.11	4444.54	6496.94	5013.51	3675.89	5926.56	3888.51	5183.47	12843.2	3637.92	4407.71	6143.41	6175.62	8707.54	3795.19	3940.41	4057.5
SALL1	0	0	0	0	4.00388	0.00753715	0.00865379	0	0.00353293	0	0.00589573	0	0	0	0.00369227	0	5.22977	0	0.00143959	0	0.00669998	0.00420695	0	0	0.0027806	0	0.00318227	0	0	0.0104812	0.941664	0.0361675	0.0228275	0.0695276	0	0	1.27041	263.432	0.0123578	42.3363	0	41.4411	2.09236	1.87863	44.1261	0.0321826	0	2.37375	3.65468	0.870253	6.93902	0	0	0	5.10632	2.16159	0	0	0	0	1.46576	0.0522304	13.5053	0	0	0	134.006	0	1.90827	0	0	70.3518	3.37404	0	2.07483	115.769	2.0901	35.258	9.83033	10.5255	2.09651	0.514586	0	26.0751	0.064135	0.0443676	0	4.91664	8.28507	9.55927	0.272541	0	0	9.53665	0	11.0753	0	0.152675	6.63299	0	41.2726	0	342.096	9.7625	0.114029	4.57176	62.8605	0.0709336	52.3471	7.8535	2.01724	4.44719	0	1.51835	61.1114	2.11461	0.0407857	0.037227	0	0	4.46681	7.95842	12.6063	7.5338	0.483097	3.17299	4.32441	294.844	438.478	7.63669	1.52422	3.02821	0	0	12.3294	42.3624	4.58811	0	0	0	0.00926768	0	0	0.182087	0	0.0850092	0	0	0.110252	0	0.0723589	0.161813	0	2.55432	0.0641205	0.0960933	0.182555	0.211136	0.256843	0.116685	0.903452	11.441	0.0940564	0.379577	15.1154	0.0817906	69.0263	1.28717	0.136551
TOX3	62.3429	68.5372	39.4295	45.888	155.286	164.314	43.6225	134.732	119.39	50.1987	48.2991	37.8755	47.0376	54.1277	91.1028	81.1956	110.684	64.2755	58.2951	79.1523	64.4686	84.3734	62.9596	60.0134	468.684	1309.68	25.2456	79.5497	40.7325	37.866	126.266	112.917	87.2501	627.57	34.2561	3197.92	1421.54	2183.49	475.898	695.498	54.7026	2904.02	3252.94	2768.94	877.461	1776.29	698.954	1751.12	2429.51	1244.52	239.639	517.917	708.831	1242.23	711.265	2179.26	4585.31	2831.78	1547.27	1463.27	120.413	1122.24	1567.18	1146.71	302.808	965.831	397.02	123.279	455.763	534.718	200.518	468.724	1851.31	318.917	860.83	1502.94	0.0161981	1405.48	1143.03	987.625	1521.1	152.145	2302.94	1110.24	524.342	126.427	997.14	1953.95	2864.53	1076.36	10.4892	208.576	629.824	938.047	1099.42	799.482	1054.95	1173.18	1539.42	236.655	1415.23	1278.1	1046.17	3213.16	350.162	834.857	555.533	1596.86	1308.31	322.54	2392.25	1540.75	332.349	1674.91	837.724	2822.73	1417.44	1339.62	581.762	101.557	335.713	1384.58	742.209	1006.32	1569.85	4700.6	304.425	1166.85	2861.06	1170.51	1098.13	1018.15	2635.64	127.627	1092.78	1251.71	951.175	1350.31	562.071	723.867	772.014	406.938	651.941	2578.99	263.948	1445.04	900.971	417.389	348.832	2478.2	1506.3	14.2321	102.662	212.409	518.54	47.1303	14.792	583.568	378.458	2734.43	1583	128.823	101.144	294.051	9014.8	3734.17	932.897	770.026	763.402
RBL2	6957.98	8499.92	7092.96	7799.04	8448.6	7627.13	6660.18	7789.23	9145.98	7251.36	4912.72	7412.06	7003.46	7691.46	7579.12	8307.07	7297.44	8968.47	6763.04	8629.32	6024.36	7151.63	7361.32	6975.2	6073.64	7283.56	6109.81	8169.2	7714.32	5785.58	7018.28	6116.02	6834.83	5559.69	6109.95	10134.1	7190.41	6050.67	6953.87	8477.45	7667.24	8330.47	8935.89	7081.64	6275.9	7468.73	6422.11	7297.52	8659.15	5945.03	7848.35	6392.01	7710.47	4741.84	6180.09	5163.1	2750.8	8213.92	5176.58	5832.78	7698.36	2475.72	7247.32	7058.06	8272.58	5539.31	5515.28	7535.13	2543.88	5863.96	6051.7	6123.77	6305.27	5047.68	7856.53	5354.5	6269.39	6123.93	6741.16	8771.89	7188.12	1467.12	7451.68	5476.96	5264.67	2918.65	11467.4	6550.43	4367.68	6988.49	4118.79	4043.14	6511.42	6638.17	6222.66	7028.53	8253.99	5415.86	9767.4	6647.14	7024.81	5759.29	1756.27	8955.66	5906.56	5410	3852.47	5788.8	4795.95	5853.06	7644.94	4362.99	5211.7	10210.1	9153.54	4922.12	5091.41	7886.12	4183.03	9105.77	9424.38	3525.5	5940.63	4801.08	8102	9414.03	6146.65	2850.46	6186.33	6466.49	10140.7	7593.26	13832.8	7967.58	7508.97	7008.4	9101.77	9623.11	4650.73	6159.99	6131.06	5531.61	6172.76	7326.47	8280.61	3725.8	6625.9	6027.69	8531.16	7181.05	5096.11	13184.6	8688.89	10860.4	10910.8	3839.69	5832.04	3443.51	2148.43	8120.54	6212.98	5148.66	8677.32	6383.6	17172.1	12784.5	8351.36	7771.06	10041.6
QPRT	1339.68	1028.76	1004.18	860.304	923.706	1130.09	954.566	1082.4	966.685	548.826	1470.47	829.712	930.285	638.698	763.644	810.999	839.329	777.194	1008.22	847.41	798.599	893.693	817.48	856.985	521.033	715.071	898.35	933.307	787.546	760.113	980.461	1083.32	900.115	869.902	1090.44	4192.5	560.924	2171.1	681.908	840.508	981.602	871.262	4704.23	1037.48	1300.12	585.676	2993.78	3115.24	1333.86	1938.47	774.19	666.535	521.146	941.371	367.556	1876.03	242.991	1261.86	4056.09	338.407	930.302	2071.85	5563.73	3231.09	662.049	1208.79	1907.1	843.226	411.436	3367.94	660.01	523.925	5253.3	905.584	498.386	3016.61	2337.67	1178.51	438.712	2720.11	7027.04	2170.77	4573.89	423.235	1083.3	5144.15	2240.05	4632.07	2612.32	1154.25	337.26	1110.34	5242.83	817.431	2980.56	416.398	1331.76	492.928	409.294	1989.2	436.705	665.143	1145.25	502.225	970.638	3331.25	5479.89	1169.55	3777.54	539.503	1395.48	1427.59	1596.94	486.743	744.901	962.901	3408.81	285.869	988.531	1000.93	680.753	644.212	506.079	3081.4	1779.14	854.25	667.753	1248.38	4350.88	958.104	317.823	592.263	479.638	922.705	698.484	618.217	2016.11	1731.74	653.165	1438.86	3805.8	488.344	338.872	521.383	692.954	491.073	259.489	4856.56	329.748	1436.38	127.295	501.287	912.283	512.524	1406.12	859.806	1371.03	2977.44	428.001	1219.26	519.71	960.508	1117.39	2781.61	4547.99	526.245	870.35	958.348	991.049
XYLT1	795.952	1344.08	818.394	1018.69	1038.92	1024.32	1538.93	1059.78	981.481	1245.62	767.635	716.034	2139.24	1410.75	2013.35	740.691	472.298	1443.2	987.771	1065.45	1209.52	906.512	756.518	777.186	694.353	934.119	807.999	708.092	605.363	1108.25	808.677	972.579	908.868	926.039	785.592	872.659	1168.86	2377.7	1265.92	1031.96	977.637	528.927	755.725	1986.53	855.316	836.943	1064.81	1847.51	1709.9	1002.56	630.729	1594.33	986.373	578.405	691.313	952.387	1169.71	801.86	776.788	809.327	926.429	331.659	1287.79	715.724	778.678	1931.01	1030.05	1013.21	752.561	970.676	1609.16	1537.29	797.182	1753.12	705.346	498.149	660.819	1290.23	2094.27	587.334	631.297	412.19	832.869	1141.33	1374.84	324.839	808.15	1760.18	1095.79	1251.55	149.364	584.077	1111.74	1241.95	718.248	1593.76	545.517	830.928	854.817	1143.83	1555.85	1027.89	203.867	836.08	983.361	1382.3	1268.13	1224.65	1015.48	606.295	678.613	824.254	1201.48	440.66	1193.52	1263.97	285.964	428.768	571.188	1153.51	1012.12	108.385	1245.32	798.439	689.244	1066.08	1021.4	453.737	418.577	1640.62	390.021	1604.41	592.991	1212.8	643.995	1263.05	915.948	436.26	441.383	803.159	462.191	570.595	1026.06	448.566	1108.96	466.869	666.122	541.204	748.33	346.894	773.813	269.706	953.466	1341.94	645.815	640.837	868.377	110.537	226.571	719.215	208.796	1264.62	797.075	630.952	1081.76	2254.43	2128.35	1285.99	1194.41
PYCARD	3896.06	3023.88	4497.72	3958.55	3474.42	3811.33	2741.12	3750.83	3133.55	3453.11	4207.59	4220.48	2884.39	3736.06	3504.67	4729.35	6183.06	4028.67	2748.58	3559.18	3780.77	4189.76	5242.66	3887.86	4183.78	2125.66	7521.9	4047.06	4001.25	6787.45	4397.22	3250.39	1790.21	6078.17	5445.02	2168.69	3248.11	2128.24	2892.39	3060.44	4239.44	2546.83	2692.18	2063.56	4036.39	3318.61	2756.24	1348.2	2668.66	4327.08	5133.7	1007.22	2564.19	2121.5	2425.03	3408.37	1947.94	1572.39	4373.42	1457.7	3038.49	3798.63	4692.16	3631.16	3242.54	4525.42	3107.16	2990.08	6678.73	4709.72	4601.25	4377.88	3149.17	4879.37	1983.2	6323.77	6625.66	2171.03	1957.52	4825.64	3534.36	14245.2	2278.4	2429.08	3378.23	3911.78	2132.88	4080.16	5072.69	2444.3	4946.11	4601.67	2277.77	3452.76	3694.79	2286.12	4353.53	2658.31	2341.32	2651.66	1708.51	2215.28	10937.2	4487.5	4816.68	2528.15	4264.72	2434.16	2116.52	3445.87	2281.5	1663.9	5080.85	663.847	2581.55	2504.98	2943.79	1134.59	6090.93	2001.1	2695.87	12538.8	3384.6	2119.41	2943.83	2623.43	3612.96	981.031	3974.9	2740.9	2813.49	1810.03	1737.32	4868.05	3854.23	3050.35	2693	7049.39	5485.6	2415.24	5018.54	6583.57	2057.47	2610.18	2748.93	2575.78	2974.63	4649.07	1569.19	2865.43	2518.06	241.632	2758.4	1262.83	938.643	2877.28	3782.12	14149.6	10336.3	830.135	13929.5	3505.73	2529.12	7332.44	2577.7	2964.66	2651.87	1804.6	2288.62
RPGRIP1L	193.614	224.422	224.316	270.827	276.511	256.667	304.832	223.321	214.485	237.197	231.407	263.288	298.155	310.194	205.492	260.429	233.414	237.303	341.526	219.689	340.978	249.864	307.804	264.429	1295.6	492.087	228.016	314.715	318.101	157.053	329.604	323.578	536.864	271.676	247.004	731.554	1697.39	485.419	787.975	382.726	272.335	535.863	1106.06	411.181	426.012	401.228	775.515	873.773	706.683	465.657	265.901	214.368	376.197	648.297	409.82	413.955	508.836	676.612	397.477	563.783	203.931	256.082	906.021	445.873	782.78	444.702	648.033	277.962	449.03	367.12	290.789	518.343	804.172	432.121	499.402	429.278	557.232	426.695	630.541	319.417	471.391	600.602	343.484	424.237	648.069	303.762	621.889	407.945	637.83	436.141	487.595	510.133	343.753	315.889	430.043	513.002	342.743	466.551	583.047	308.588	351.154	741.103	325.131	669.031	644.834	390.966	251.262	456.789	588.155	313.041	401.731	219.845	245.728	489.254	381.575	279.161	257.363	1064.63	419.258	324.583	234.75	233.518	308.176	1243.58	402.958	575.557	558.395	402.098	557.418	552.495	396.556	267.811	1189.69	241.214	615.831	368.829	489.696	616.241	309.034	437.106	467.297	405.365	204.641	435.339	278.58	480.1	543.171	309.809	619.7	388.217	632.417	910.622	277.416	201.414	820.431	1190.91	274.093	194.715	785.634	1598.73	108.705	216.541	235.399	270.123	1109.71	300.385	566.538	1099.9	534.303
MAZ	8701.68	6340.84	6522.22	6877.8	6760.48	7345.73	6136.49	6533.21	5981.83	7736.03	10480	6773.74	7147.23	6854.91	6087.88	7393.08	7855.15	6496.81	7978.83	5498.46	7436.01	6754.44	7123.47	7077.4	7956.18	6420.5	6908.34	6592.86	7132.48	8753.81	7337.67	6931.24	6091.57	11122.8	10563.3	7492.04	8563.58	11474.1	6949.75	7908.3	7186.01	9229.28	11933.9	7243.44	7916.8	10574.9	11121.9	16307.1	11743.5	8635.87	7884.18	10536.6	6115.68	11075.3	9673.64	7668.03	23577.1	7691.23	8926.92	9176.84	6517.37	35641.1	9048.97	8963.72	6874.44	11199.8	7539.38	6153.1	16000.6	8347.01	7588.78	9580.98	8501.26	7813.67	6268.76	8895.09	10467.3	9746.01	11612.3	10400.4	13078.4	17226.1	6999.93	9186.78	7932.28	13450.1	7359.89	14307.6	13976.5	10806.5	17890.4	10870.3	14879.2	9236.89	9861.51	8723.42	9152.81	8793.09	9759.79	9355.02	8915.63	8913.59	11045.4	13900.5	10314.3	10735.4	19039.6	15455.8	13085.5	9722.57	9630.44	10597.5	10918.7	10831.2	7850.98	8428.64	17769.2	13859.9	10967.3	5664.06	7278.36	13031	7711.52	10186.1	7694.92	8193.35	9426.28	8299.67	9791.3	9765.08	9447.92	7727.54	13756	10901.9	7329.38	8259.33	9066.43	7547.66	7965.42	12036.5	8412.31	9475.02	9734.55	8063.14	9547.81	16503.8	10163.7	12670.4	2281.85	9588.5	3803	1117.45	6983.43	2416.96	3022.9	11761.2	11760	9666.94	15450.7	4191.24	6724.6	9143.13	4289.52	5588.66	6490.59	4964.74	4749.69	4413.63	4006.7
STX4	3622.36	3000.73	3594.94	3106.67	2752.08	2915.35	3488.22	3128.7	2666.58	3670.8	3533.19	3252.79	3307.37	2936.2	4846.55	3204.39	3482.18	3608.77	3131	3160.6	3306.51	3203.19	2826.2	3200.28	3553.13	3008.37	4582.08	3162.58	2831.22	6700.06	2950.66	3250.29	2396.96	3293.19	3672.69	4177.09	2893.9	2730.74	2675.05	3133.81	3047.36	2780.81	5038.09	3141.05	3371.41	3529.98	3424.43	4027.11	5167.44	4366.36	4289.45	3089.43	3246.41	3454	4671.7	3426.45	2734.44	3395.46	3543.85	3792.88	3296.13	8562.49	4683.72	2504.32	2821.45	3403.28	3701.19	3255.23	4088.55	5384.11	4687.88	3122.23	5041.88	4310.42	2523.78	4176.41	4218.6	3165.78	3252.05	4747.88	6415.59	4436.47	3480.21	3494.18	2367.92	4665.5	3136.37	4248.58	2717.78	3805.94	4974.76	3837.41	3013.11	3164.14	3558.02	2868.4	3666.29	3023.99	2277.57	2796.12	3450.21	2663.42	5195.42	3803.92	3229.56	3334.76	4665.19	3711.61	3527.78	2286.34	2680.21	2625.49	3115.72	2870.92	2335.55	3087.3	4244.63	3579.24	2639.64	2598.78	2047.88	5071.48	3053.57	2471.87	1992.26	2601.37	2827.36	1643.22	3608.02	3801.98	2275.75	2528.93	3068.31	3894.62	1974.98	2513.14	2089.65	3577.73	2106.92	4026.63	2267.97	2700.25	2780.86	3452.89	2174.75	3638.64	1591.89	3026.78	1099.63	2227.53	1931.55	1013.58	2260.3	934.65	914.339	3145.67	2976.5	4494.93	4175.5	1383	2195.64	2873.41	1215.99	1890.25	1390.26	1576.1	1373.19	917.856	1473.15
CDIPT	8088.18	7603.87	6804	6771.9	7791.39	8675.05	6389.74	6228.48	7030.91	6214.12	10776.1	6306.42	5752.89	6385.21	5512.78	7294.06	7986.63	6862.82	7135.24	6414.9	6517.49	6358.32	7704.1	7103.4	5536.97	4868.46	6428.17	6780.07	7226.73	6250.58	7232.76	6348.91	6770.94	8903.13	8195.51	5221.58	6106.56	5964.05	6267.86	7463.18	6732.28	6576.61	7997.73	6015.58	7062.58	7629.43	5751.51	8668.58	7516.48	5567.02	5785.4	8845.73	5699.44	7572.79	7640.99	3828.71	6047.83	6354.18	5631.39	4458.72	5828.08	10821.7	4732.72	6093.99	5294	5807.18	5066.25	5870.51	6001.28	6174.22	5786.4	5825.3	7467.93	5239.63	6811.4	7269.48	5344.47	8639.39	5187.92	9130.16	12638.1	8693.69	4683.87	7278.21	6894.14	8947.52	4972.28	9246.81	6862.16	5433.31	10105.6	7407.41	8959.96	6677.2	6018.41	5893.41	7955.43	4876.24	5566.09	6630.72	7757.32	7851.73	8151.15	10166.7	5947.58	6951.17	9312.7	9495.64	6693.63	5581.26	9617.34	5527.89	9642.86	6593.46	6203.48	6295.86	9146.87	6959.95	5123.5	5200.06	6935.68	10689.4	4882.6	5433.23	4752.94	6861.61	8603.14	2447.5	5483.98	7227.91	7657.15	5203.26	6865.18	5982.24	3954.21	6745.43	5563.16	5441.69	6965.69	6000.65	5537.99	5365.53	4452.09	9731.11	7969.8	13903.8	8241.88	5207.26	2682.68	4514.75	3748.81	2690.81	6065.56	3340.49	2613.22	4696.9	7303.42	11035.4	7770.03	5245.39	10536.7	8213.4	9091.22	9090.11	11902.5	6376.12	6327.55	5533.95	6050.03
BCKDK	2274.33	1741.28	2188.73	1938.03	1899.51	2135.29	2279.27	2217.22	1730.54	1796.31	2560.51	1891.63	2329.92	2079.74	2313.14	2290.41	3000.03	2083	2701.53	2019.33	2051.44	2366.08	2150.63	2202.55	2041.26	2214.81	2620.43	2012.21	2464.2	3103.98	2379.66	1911.83	1692.85	3501.57	2754.68	3602.98	2278.79	3650.2	1898.39	2512.41	2302.6	2416.95	3639.67	1723.75	2796.07	2341.49	3117.16	4859.61	4364.69	3376.55	2810.01	3886.56	2082.11	3401.59	4375.31	2733.73	2475	2474.52	2996.25	2355.35	2206.54	11331.3	3207.94	2793.3	2112.47	2834.03	2280.11	2254.13	3685.76	3379.91	2662.08	3019.31	3986.06	4312.39	3154.97	3395.37	3204.61	2839.52	2617.57	3601.64	5293.21	2968.39	3122.58	3572.41	2995.16	4954.81	2351.58	4563.82	3729.84	2703.78	7586.21	2646.44	4436.08	3134.58	3498.19	2864.19	3612.36	2792.16	3327.91	2614.7	3737.79	3871.81	6566.37	3714.4	3307.77	3846.23	6424.08	3699.88	3669.8	2265.67	2834.26	2694.72	3253.19	2249.79	1922.23	2902.25	5386.04	4918.84	3482.03	1884.69	2167.22	6226.54	2684.36	2655.19	1923.77	3202.28	2847.73	2536.37	4046.85	3802.03	3683.8	2173.01	4198.21	4041.05	2609.45	3048.11	2406.22	3456.28	2729.85	5110.95	2560.41	3364.56	2663.02	2921.65	2793.45	5615.67	3924.44	4303.59	1089.46	2075.17	2276.62	1501.99	2178.86	1360.42	1666.56	4041.2	2994	6726.85	8247.99	3796.72	5421.36	2862.02	2282.75	5320.1	5186.59	3365.84	3002.24	2157.38	2812.15
KAT8	2614.13	2358.55	2387.94	2445.04	2706	2691.34	2487.83	2461.37	2194.33	2752.64	3450.92	2190.87	1951.05	2480.87	2197.7	2847.91	2789.68	3070.64	1824.21	2366.82	2180.29	2838.01	2919.14	2494.79	2146.72	2394.6	2562.65	2559.37	3182.9	2605.98	3026.81	2473.79	2074.64	2459.66	2499.25	3299.62	2545.59	2246.27	2638.99	2853.07	2476.73	2787.71	4315.55	3022.07	2693.15	3064.06	1856.43	3216.41	3096.38	2570.3	1699.8	3848.79	2772.35	2595.11	3955.54	2215.5	2305.7	2287.49	2197.6	1841.23	2425.59	3844.83	2194.48	2305.88	2781.04	2051.03	1692.08	2136.07	1563.91	2660.63	2042.13	1934.89	2601.91	1587.73	2309.6	1968.82	1960.68	1780.87	2646.1	3947.28	5653.48	1471.65	2033.72	2774.09	2304.25	2916.38	3157.99	3939.32	1873.2	2778.52	1875.82	2206.47	3737.6	2243.9	2290.5	1923.39	4261.87	1769.51	2866.53	2675	3576.13	1821.21	3855.09	3169.93	2105.23	2577.69	3669.92	3133.91	2800.11	2953.97	2921.85	2203.48	2470.73	3084.46	2416.42	2722.42	3817.95	2963.98	2447.32	2131.48	2754.83	5303.43	2564.03	2368.88	3453.33	3851.49	2488.67	1514.83	3218.83	2926.05	3348.86	2294.04	4141.16	2201.21	2493.51	2305.03	2533.19	3351.94	3113.01	3724.33	2965.32	2863.92	2126.02	3196.64	2397.31	2347.2	2701.47	2203.92	1485.19	2544.2	1813.77	2800.09	2812.21	1834.97	2271.77	1073.82	2154.86	3603.91	3242.69	1785.05	4106.1	2053.11	2492.13	2966.64	3423.22	3200.04	1946.54	1870.13	1710.13
NOMO1	2345.07	2954.43	2595.24	2792.73	2517.65	2495.5	4003.84	2469.5	2663.41	2674.49	3203.11	2569.78	3480.1	2934.63	3112.78	2779.58	2671.36	2759.38	2880.48	2865.07	1581.66	2657.58	2886.16	2760.13	2612.39	3778.32	2825.33	2870.47	2574.75	2925.82	2932.1	2730.77	2601.58	4506.03	2657.5	4745.41	3187.92	3980.48	2539.08	2371.59	3576.86	2275.87	8161.5	6921.76	3972.24	3487.94	4241.3	8857.95	4994.67	2903.56	2637.64	4808.4	2139.03	6551.84	4671.79	2768.85	3105.82	4016.55	5198.44	4175.46	2707.57	4147.16	3979.23	3201.82	2427.28	3787.88	3726.19	3303.17	3330.18	3815.86	2813.4	3775.31	6787.12	3020.93	3697.62	5281.32	3308.19	9322.62	2841.85	3432.5	6853.77	2952.07	4781.76	3777.01	3735.85	6687.34	3571.94	6344.6	4041.01	4691.93	3040.46	2727.98	5203.14	3752.04	4895.45	3311.49	3618.76	4027.39	4316.98	3785.9	4233.15	3937.17	2268.12	5911.54	3178.35	4801.6	12439.9	4447.86	3816.89	2535.86	4203.56	4202.51	3676.9	3001.09	3280.91	1883.97	4481.08	5384.68	3209.88	3025.07	3776.86	1637.68	272.678	4812.43	1865.04	4024.72	3849.84	7015.84	3708.35	4839.81	4099.84	3159.01	4575.65	3976.27	3188.64	3132.22	2855.18	2383.01	2289.88	5380.53	2137.09	2075.81	4768.65	7832.76	1620.95	9914.45	3153.54	2373.79	8584.43	2007.24	8080.32	6975.45	3783.04	6918.58	5869.69	9920.34	2137.48	2749.93	4654.48	13504.5	1459.82	5502.94	7303.7	2054.92	18937.5	7983.19	8294.4	8248.88	9670.49
IL21R	420.787	529.087	594.998	515.444	263.487	535.772	527.111	396.049	531.404	422.331	407.94	335.182	346.047	405.082	643.927	555.523	332.026	358.153	495.928	394.309	281.042	384.393	287.817	398.005	327.865	725.03	391.918	411.478	213.841	496.87	329.586	561.867	271.642	511.663	412.001	777.615	279.922	1505.8	317.271	703.114	561.694	744.854	936.093	648.185	684.93	995.467	760.771	256.156	863.691	1558.68	938.721	462.554	534.505	409.536	348.858	1046.02	913.911	579.896	1757.45	319.097	461.556	1399.61	2018.61	1227.33	374.986	934.957	1844.09	783.871	994.435	1591.19	1019.26	1639.3	702.375	1175.3	273.914	2388.24	3206.58	1216.07	482.98	586.281	468.288	225.449	2374.51	959.797	467.624	1453.14	766.754	984.237	2313.52	1172.03	717.89	366.931	680.882	974.662	989.416	997.405	303.274	1962.14	786.866	689.897	521.634	1571.13	351.689	844.533	3444.03	829.197	457.382	1126.02	858.402	675.457	447.041	580.296	604.483	155.163	638.821	325.167	517.974	246.594	1472.26	509.855	334.958	197.041	890.785	246.591	733.624	280.317	667.736	401.247	656.744	812.496	385.157	1070.86	774.513	669.268	606.03	831.696	820.351	425.467	679.694	933.928	349.715	1199.19	1745.56	869.079	579.912	2322.63	1003.29	1542.26	497.68	491.92	673.711	118.13	306.647	455.161	343.793	1424.88	574.176	245.26	398.226	1171.42	551.427	616.42	793.365	1142.03	473.506	860.092	780.44	715.172	2166.14
SYT17	733.591	793.61	784.318	748.787	601.11	693.39	526.027	642.003	777.574	753.507	1180.97	902.588	522.507	842.127	362.249	701.084	731.942	498.108	950.952	746.071	748.604	853.108	798.492	1126.87	480.31	608.015	505.402	844.69	629.852	567.742	718.628	680.471	672.217	704.803	582.045	846.74	719.083	843.301	532.547	805.142	663.262	233.879	1121.65	2106.47	624.081	1077.43	781.092	1743.01	1175.01	585.253	566.862	905.021	565.637	1001.55	2115.74	500.161	676.308	1454.36	451.127	739.428	706.602	1119.94	380.917	653.445	631.956	667.052	561.028	671.095	808.453	590.585	452.152	628.732	1328.16	279.543	595.171	655.211	710.532	1023.3	923.675	1011.78	1952.99	513.768	546.761	680.986	625	969.908	1112.37	658.228	835.289	757.45	1088.36	904.588	2226.21	282.801	927.032	932.377	1305.32	586.702	765.888	1097.98	1287.25	1069.75	1315.14	1443.3	474.489	830.326	1076.73	1608.52	644.804	1485.45	850.782	850.622	900.159	680.081	1128.16	558.301	853.339	765.83	648.121	762.397	1063.41	658.486	997.819	617.954	503.988	951.616	679.525	973.067	524.992	854.276	1009.77	740.031	1055.74	503.111	652.983	796.371	1000.6	1078.64	665.674	546.562	822.112	443.587	778.052	841.44	981.272	790.888	622.189	1041.32	706.334	586.461	1042.28	1438.43	994.6	866.228	1381.72	394.713	1181.44	1247.62	738.181	1426.53	1186.14	828.31	951.013	1060.83	1237.04	808.453	583.655	924.907	699.086
TMC5	1539.77	2756.68	1640.38	3043.89	2384.4	1686.22	2560.05	1983.9	1713.64	6043.95	2485.98	2073.31	1556.98	2966.51	2227.37	2158.7	3904.01	2116.88	6235.39	2977.49	2134.77	1734.02	3202.96	3012.03	10487	7578.87	2005.8	3096.56	2543.02	3794.45	3057.44	3509	2423.07	5470.71	1409.51	16399.2	15106.7	4326.93	3661.84	2818.43	1961.63	8911.09	6799.37	30505.5	6314.62	4829.62	7703.98	10563.2	5631.11	6751.3	2901.84	10544.5	3804.94	4668.08	9529.04	5589.81	4670.58	6549.29	9641.01	9210.91	2365.64	10618.7	9629.02	5692.1	5939.53	12875.8	4662.23	1854.13	7451.51	1268.96	3733.28	3829.56	9457.99	2560.25	4837.49	9801.99	1966.91	13382.8	4553.45	6564.48	12895.6	1819.48	5254.19	10555.8	5073.71	3966.14	3461.23	8144.66	3405.25	2657.14	2583.52	4016.59	6747.33	5443.51	6545.92	2713.14	4529.68	4782.38	2630.72	3805.7	11778.5	2836.01	10466.3	13986.2	4602.72	6930.88	19500	1929.29	10191.1	3177.99	7052.92	4717.95	2395.38	6128.45	4548.88	4509.15	3955.48	8235.19	4439.79	3409.55	2210.02	3865.76	7269.56	8260.43	1851.33	22715.9	4147.8	8374.86	13446.9	9935.47	6012.31	4762.52	7708.76	2639.56	4848.95	4818.22	6746.37	4373.85	2438.58	2753.49	3692.34	3746.31	3248.6	4803.89	2155.72	7221.66	4017.01	15849.6	3438.56	3910.82	4248.15	609.368	2586.78	1683.74	6730.74	7707.61	1655.29	2820.4	11350.8	14653	6316.44	1540.45	2681.92	5261.27	10057.2	6378.5	2178.64	7681.65	7796.08
CCP110	1398.29	1795.64	1403.5	1412.29	1782.29	1211.19	1440.46	1849.2	1927.02	2107.05	1258.9	1682.75	1601.18	1761.58	1358.88	1306.11	1259	1721.35	1613.56	1441.03	1602.72	1482.02	2055.69	1624.34	3230.46	1802.1	1437.36	1749.96	1617.71	1313.65	1448.4	1789.65	1988.83	938.97	1250.43	3390.86	3140.49	1437.23	2157.95	1585.02	1665.13	2214.03	2473.43	4105.33	1694.01	2454.67	1959.74	1694.91	1661.8	1494.7	1442.62	2421.49	1780.64	1092.77	2484.62	1334.41	3558.35	1917.9	1368.95	1614.08	1626.78	850.462	1504.47	1163.28	2397.31	1195.06	1496.08	1321.7	858.55	986.637	1696.63	1527.9	2365.82	1136.91	2033.63	2202.24	1994.85	913.854	964.984	1681.05	3067.09	629.81	1127.43	1435.18	1725.56	2065.06	2310.24	1111.86	1409.03	1173.53	679.151	1455.49	2483.68	1421.82	1278.81	1320.23	2151.85	1294.69	1185.32	1888.55	1584.22	913.626	930.493	2527.39	1664.15	1114.26	1831.52	1940.92	1415.18	1536.96	1497.17	860.545	991.474	2774.83	1967.36	1119.72	862.17	1206.56	885.636	1790.49	1377.76	689.841	2087.29	2126.06	1755	2390.55	1316.16	1579.49	1880.02	1644.83	2186.64	1606.62	1853.27	1155.5	1549.11	1424.48	2059.99	1573.4	842.388	957.552	1367.12	945.882	1580.16	1177.79	1438.66	1254.05	1945.06	1114.86	1875.73	1126.14	1501.64	3227.8	1396.18	1989.81	2854.91	1242	1200.62	1070.37	1197.24	1638.05	308.896	829.494	1406.85	896.761	2246.54	1757.39	1265.09	1997.57	1456.98
C16orf62	2266.88	2273.93	2497.43	2382.25	2332.31	2348.04	2593.25	2249.77	2354.91	1939.57	2700.88	2456.11	2986.42	2332.54	2193.46	2555.79	2979.23	2715.05	2711.76	2566.98	2455.72	2340.46	2189.61	2577.27	1782.32	2631.63	2743.37	2393.86	2227.64	3002.51	2536.57	2146.62	2318.48	3097.69	2849.34	2437.5	2007.24	2474.7	2162.08	2588.3	2621.79	1984.29	4818.32	5496.87	2516.13	2761.02	2818.85	3452.97	3359.64	2825.05	2811.77	3706.4	2255.56	3959.63	4329.21	2050.57	2314.8	3014.2	2868.9	1807.19	2471.26	3318.17	2524.67	2731.02	2054.58	2321.47	2268.11	2638.12	1850.09	2720.49	2380.36	2515.93	4246.36	2638.02	2623.66	3052.18	2887.67	3131.56	2318.53	4258.28	5683.6	2493.12	2899.54	2956.62	2594.74	5026.85	2742.18	3628.95	2738.46	2548.75	2600.26	2557.31	3151.14	2581.02	3638.21	3105.36	2435.82	2176.65	2648.38	2794.75	2969.41	2323.39	2481.45	4021.68	2973.16	3262.66	4109.64	3220.82	2665.68	2249.78	2831.24	2281.51	2927.4	1849.46	2569.62	2697.34	2368.68	1950.57	2289.61	2204.43	2667.58	3126.45	2248.97	2455.81	2284.46	3531.78	3069.58	2464.51	3076.95	2722.66	2982.21	2317.59	3048.72	3860.83	2398.89	2573.25	2852.09	3087.43	2036.84	2282.88	2115.61	2324.95	3269.27	4442.62	2852.56	3371.41	3172.76	2575.29	5590.15	2051.31	6246.55	9311.75	2687.25	5450.87	5925.15	4089.42	2545.31	3357.55	3668.7	3992.58	3385.17	2814.17	3507.16	4755	9243.88	6799.91	6492.35	4173.93	5144.58
SLC6A2	4.62934	1.72836	5.3511	3.72235	36.0614	5.66581	18.214	30.0442	0.0209707	0	0.0356706	1.9295	2.93304	12.8206	6.36969	5.93863	5.50836	3.42077	2.05578	6.7804	0.040803	6.42318	23.9857	14.3899	8.35732	3.18762	6.31717	34.6197	0	0.0658533	21.439	0.285852	7.33978	7.05345	9.21579	0	111.079	1.88073	32.8829	0	8.04267	9.46702	2.09043	1.88078	8.85371	0.0287764	3.16975	0.0538458	0	10.9726	0	26.5037	0	89.5753	0.0879752	10.6318	0	1.73953	0	5.49483	4.65224	0.0465482	3.32105	0	2.28141	0	2.00012	1.40725	0	0	1.78111	187.664	3.38886	0	1.04369	2.18688	0.0131786	18.1247	9.83798	0.0186349	0.0141124	5.14141	0	29.0784	9.25586	2.26691	3.55844	9.61589	6.21064	3.12695	2.00127	3.77204	8.35522	2.44856	0	1.24979	0	5.62644	6.67868	12.4247	7.27641	0	27.1418	3.71352	2.68893	0.0461003	7.85024	0.0630229	7.5738	1.48953	0.00253199	0.0361758	0	11.3642	28.0273	3.156	2.2453	0.0332592	0	0	15.4509	5.3065	0	20.8555	0	13.1535	8.57727	90.7568	0.00498732	0.272496	0	1.46685	3.34527	3.72997	5.43036	7.47945	1.46161	0	10.9407	0	2.05561	0	1.90189	0.158905	0	0.0753552	0	0.718382	54.5612	0	0.0642742	1.58873	4.67039	0.0791149	0.0570333	7.45479	11.5517	0.183411	0.221524	0.102903	0.710047	0.0506456	0.0832522	0.321277	0.0287791	4.87154	13.5918	9.52715	0.120037
RNF40	4860.53	4751.85	4453.73	3967.92	4661.61	4314.48	4816.36	4410.93	4490.07	5052.24	6623.33	3860.02	4541.93	4488.06	5006.5	5014.54	5053.42	4472.04	4595.27	5139.09	4207.28	4304.01	4111.38	5058.62	4242.26	4839.91	4707.13	4691.87	5242.88	5837.44	5774.15	4982.56	4422.05	5894.48	5146.76	6991.88	5238.75	5599.51	4481.75	4595.73	4647.2	4482.15	8370.92	5433.06	5219.22	5446.52	5572.71	9160.01	6729.45	4555.32	4036.55	7230.54	4397.31	9720.52	8347.09	4264.99	6491.16	6311.24	6156.25	5843.82	4192.59	16972.9	4987.59	4033.01	4340.02	5246.56	4146.21	4524.37	5461.67	5203.54	4761.67	4983.22	8046.27	4931.53	5263.78	6154.91	5646.9	6290.46	5416.14	6739.93	9816.02	2155.27	5239.13	7277.21	6568.92	10071.5	4949.79	9139.67	5734.32	5974.76	5584.52	5169.63	7644.12	5217.57	6187.08	5132.97	5925.92	5131.51	5952.01	6301.51	8327.44	6889.23	5258.44	6977.48	5612.94	7188.86	9897.69	7524.18	6692.33	4059.36	6701.53	5924.61	6032.78	5534.04	4759.07	6010.44	6481.33	6990.48	3121.4	4630.3	5244.19	4440.69	4641.19	5965.22	3440.09	5375.31	6905.45	5973.24	6319.09	5794	4702.44	5063.44	7924.36	5900.59	3982.54	5242	4351	4752.59	3610.47	13573.7	3250.61	4045.09	5433.71	9323.42	5332.36	7897.58	3432.3	6371.6	1833.9	3450.99	3477.92	2832.54	4430.55	2524.31	2470.87	8468.3	5358.52	3265.89	2846.79	4244.01	1088.15	6850.77	3615.65	2588.36	6586.54	4066.2	4409.51	4258.65	3928.98
KNOP1	804.343	786.473	718.792	911.858	720.33	953.381	640.613	887.977	870.544	695.82	1089.98	771.419	815.42	826.95	431.091	884.278	947.783	547.661	875.289	569.732	976.277	726.065	859.453	850.72	509.546	1303.65	822.699	916.133	750.393	604.334	743.692	747.04	972.617	1102.81	979.081	1723.27	974.096	1443.91	718.985	885.228	874.439	998.605	2171.74	1649.55	865.282	1176.66	1189.17	1973.83	1756.07	1030.86	1085.69	1083.79	528.271	1789.61	1219.31	1342.9	1242.53	1449.86	1430.84	639.166	979.989	2217.24	1346.2	1133.44	770.732	1144.44	919.046	868.417	1713.3	1141.27	630.846	1125.58	1380.71	1187.11	984.388	1101.67	1007.79	958.309	1214.85	1041.2	1657.1	733.611	1016.39	622.816	590.297	2166.95	888.245	1710.9	1341.83	1202.51	1127.4	786.05	1122.6	807.936	1292.94	1220.37	957.58	959.274	1160.2	1040.41	1137.87	1504.82	842.555	1417.96	778.3	1205.46	2145.63	1473.56	1023.05	877.324	830.646	1044.04	838.944	992.272	814.547	621.031	1309.67	1821.75	1232.8	532.801	622.634	1033.91	749.588	983.645	592.681	1223.05	847.792	1311.44	1032.75	1333.86	859.671	593.072	1244.05	1010.96	926.396	761.022	713.741	1113.71	930.433	1170.07	664.649	921.5	1950.3	866.237	698.83	1025.47	1099.12	1178.85	665.647	658.967	935.153	230.413	615.013	539.343	414.387	1229.54	635.385	571.301	571.56	1333.83	273.119	640.357	622.192	391.178	998.723	741.219	703.106	592.446	558.546
AQP9	920.682	1460.69	2211.15	1953.96	1989.67	1009.74	3601.63	2296.78	1825.62	2316.33	938.726	3754.13	2346.62	1793.41	8416.76	2027.99	3496.4	2551.6	1937.71	2026.98	1957.05	741.04	1991.73	1746.23	5584.94	1273.23	4184.9	2212.07	2719.76	12334	1893.12	1401.77	1012.1	3867.56	1481.67	473.273	316.526	579.633	1400.86	641.539	3362.91	270.004	397.056	513.015	1446.13	1590.79	1061.53	397.395	1478	924.928	2175	409.247	1045.06	789.975	1035.03	897.065	128.297	184.3	654.884	2072.16	2351	457.976	1100.63	1175.78	1570.99	2677.99	165.008	1006.32	608.978	2051.09	3878.5	1075.05	659.259	5809.63	437.634	292.673	677.394	595.569	298.046	2250.45	586.654	1033.73	519.463	1456.24	1485.96	168.55	845.94	1293.47	2142.98	426.437	344.015	535.714	577.122	1036.2	715.669	963.778	1739.88	658.492	371.547	412.587	873.641	1546.66	374.019	1590.96	760.365	401.139	1237.7	96.3814	336.959	593.564	799.434	831.957	1766.45	134.946	447.576	1179.3	403.624	828.021	2303.12	2017.7	798.609	1052.18	552.921	1291.7	893.392	159.315	1899.15	981.103	1412.8	790.842	306.471	890.866	61.2695	3231.08	788.282	1586.89	249.045	1246.85	1645.34	486.893	468.327	758.656	1293.9	116.713	1086.29	324.197	543.079	949.832	2787.78	759.012	2330.56	73.206	1719.67	3575.36	1211.67	1091.04	569.853	3913.47	3.60496	862.269	1689.77	2045	980.62	1754.57	589.987	927.39	2859.81	835.565	1190.45
AAGAB	1434.6	1323.55	1746.32	1728.12	1362.52	1586	1442.75	1322	1508.67	1649.35	1581.28	1504.95	1420.13	1472.07	1392.77	1341.76	1743.28	1518.78	1939.74	1393.33	1744.88	1554.62	1649.95	1629.72	2100.76	2341.56	1813.5	1510.29	1525.27	1838.8	1688.88	1623.31	1515.67	1672.97	1310.72	1472.67	2377.9	3007.75	1389.55	1500.68	1356.39	1540.47	2015.25	2336.75	1486.02	1784.96	1885.73	1434.29	1553.71	1430.76	2118.9	1828.95	1434.61	3299.71	1646.58	1822.84	2604.3	1613.58	2246.74	1843.08	1416.39	2401.2	3093.72	2158.93	1371.81	2910.52	1962.1	1454.99	2832.99	1790.71	1704.82	2198.76	1913.29	2209.84	1501.3	2700.35	3657.21	1752.32	1843.41	2052.98	1617.67	2478.44	1756.09	2750.01	1274.27	2301.18	1189.71	1927.61	1819.44	2008.17	3119.51	1665.99	1668.81	1877.21	1842.57	1829.77	2012.57	2056.48	2435.35	1739.25	1555.63	1655.58	2743.48	1911.68	1651.38	1331.7	1961.08	1132	1596.18	1831.79	1307.89	2878.2	1264.54	1348.06	1422.51	1449.04	1973.88	3473.38	2727.16	1496.93	1549.87	1919.18	1402.3	1628.07	1685.14	4001.2	1309.74	4551.41	1968.19	1939.3	2219.04	1253.8	1747.58	1796.64	2115.22	1698.7	1818.58	2545.9	2590.56	3735.85	2353.85	2573.32	1911.66	1585.37	1481.67	2931.17	3102.56	2727.49	2260.06	2855.37	2966.66	3518.45	1671.31	1937.4	2471.94	3051.55	2032.41	2122.03	2593.78	2971.82	2441.21	1584.84	1526.37	2205.18	2583.05	1828.3	1832.75	1693.71	2234.93
IQCH	72.5971	71.2264	63.681	47.7674	48.0896	92.3105	99.6983	53.3122	63.4077	59.5115	70.2079	81.6063	47.8166	83.7002	43.4519	81.1973	76.721	49.4981	38.8674	75.7661	94.415	57.6825	114.927	64.5105	595.924	96.4304	63.0587	138.405	113.297	50.8261	108.636	81.5008	139.195	93.6854	54.3694	76.7903	681.335	58.0404	324.403	74.1437	67.6319	154.013	72.5773	57.0895	115.073	74.4423	95.8843	73.5394	47.9982	71.1908	55.0612	91.077	94.261	90.2504	84.7514	69.1899	21.7956	95.7439	29.9674	172.027	63.7297	92.5077	174.492	54.7292	239.73	59.1813	191.01	65.427	43.3438	50.8771	113.959	85.1282	104.271	25.584	165.767	58.1274	149.137	42.2811	29.5014	74.6122	29.0934	132.244	28.2005	78.2288	192.004	55.4705	152.127	48.2258	129.217	36.0431	89.8569	195.369	69.3738	60.3995	106.869	41.084	60.2742	87.0352	89.7299	84.8022	86.2853	67.0844	206.098	100.447	153.753	36.1184	48.0859	37.6652	213.418	76.231	76.522	173.587	66.8317	59.7667	126.546	86.7848	38.5395	64.3978	48.0628	70.4429	89.4594	119.934	145.882	432.949	109.549	88.2553	136.103	293.466	107.431	45.8318	89.1765	79.29	220.835	55.3558	237.149	41.1966	162.286	130.456	124.6	117.664	75.6737	56.091	54.6576	45.3486	83.1022	38.8046	75.0233	33.0695	104.374	118.402	181.265	148.657	93.2556	102.504	344.51	127.384	54.107	146.831	159.898	38.8127	51.2111	47.9181	91.2036	28.3041	196.233	18.1326	38.751	302.386	61.7324
LACTB	1432.72	1509.7	2361.04	2054.25	1548.86	1663.68	2376.65	2023.71	1885.83	2510.78	868.541	2329.81	1957.93	1797.43	2487.89	1960.66	2991.26	2297.76	1888.62	2239.94	1752.68	1625.1	2437.45	2096.77	2039.17	1802.88	3415.79	1872.94	1996.54	3833.28	1746.43	2013.43	1048.36	2557.95	1934.74	1877.81	1054.44	1472.44	1159.85	1537.78	2135.02	1242.85	1305.15	1746.61	1793.6	1880.94	1421.57	1601.93	1779.11	2162.17	4177.56	1251.94	1680.11	1219.9	1443.58	1729.2	1388.14	1384.46	2412.3	1752.03	2179.04	1367.01	2587.39	2430.48	1741.38	2287.17	1538.08	1991.37	1221.83	3007.8	2750.55	2577.71	1658.17	3905.87	1243.88	2041.96	3750.42	1819.63	1649.63	2347.16	1654.01	2591.86	1901.03	1917.59	1283.52	1472.08	1455.21	1898.73	3430.02	1588.03	1589.69	1748.49	1650.41	2409.45	2369.49	2821.01	1689.05	2488.39	1740.69	1557.15	1914.96	1761.08	1406.08	2185.09	2379.5	1912.99	1369.22	1177.79	2139.05	2226.01	1054.17	1492.44	1770.18	926.699	1281.22	1686.36	1517.55	1478.2	2866.6	2113.49	1558.29	2078.21	1621.02	1248.21	2405.9	1411.83	1797.38	1207.17	2092.85	1663.13	1595.29	1482.45	1493.65	4869.05	2214.65	1794.14	1638.35	2518.91	2005.75	1623.51	2313.97	3139.16	2381.61	1313.19	1666.27	1634.96	1812.41	2269.51	3939.6	1939.35	5681.07	2064.64	2050.84	3245.12	3490.26	1822.12	1607.07	2347.03	809.371	2189.63	2751.76	1781.93	1791.19	2902.88	2233.62	2684.69	3202.38	1768.79	2991.38
CORO2B	1078.99	1099.14	636.221	622.255	823.521	855.472	735.716	810.199	1051.19	850.252	1103.14	827.77	961.496	1408.42	1026.29	947.653	565.42	601.565	729.071	730.72	1257.25	675.887	502.68	698.305	1071.26	169.071	888.891	711.721	775.768	422.608	1025.04	1114.65	953.775	622.73	853.649	157.424	1484.78	197.955	1424.48	711.694	778.744	264.876	83.9894	157.028	443.689	273.968	360.054	211.353	198.57	290.334	300.917	484.457	568.384	118.384	155.81	140.497	29.9892	95.7008	114.561	451.582	578.321	13.6009	434.334	204.194	713.847	191.391	434.022	622.518	203.303	239.426	473.17	234.821	126.617	163.392	427.321	54.9116	37.3071	280.685	180.989	75.6761	81.009	114.277	50.786	209.612	1268.06	52.1601	713.745	305.674	177.824	354.213	8.81218	1105.71	440.849	454.202	328.237	150.815	403.957	201.674	199.587	844.327	506.423	128.962	33.6957	298.903	544.801	309.849	263.042	145.691	439.865	301.143	549.733	309.937	1334.38	203.712	1103.34	675.35	183.689	74.2335	144.223	982.407	1157.94	250.433	374.473	1355.14	277.717	232.927	1215.24	53.9934	220.946	200.283	136.156	910.831	153.298	401.755	567.575	434.274	503.863	127.69	291.926	393.822	411.055	55.2504	192.327	171.994	930.552	82.3492	59.793	98.6012	361.445	263.387	169.681	104.089	1064.52	834.257	352.996	89.1979	1071.49	364.457	59.8135	38.8261	215.562	879.399	800.501	107.634	133.779	211.502	420.927	980.64	320.119
CSK	4687.37	5001.25	4740	4870.41	4081.54	5078.75	3804.53	4994.18	4499.58	5135.96	4682.41	5033.67	4786.87	5152.36	5687.51	5566.1	6102	4907.6	4141.27	4077.85	4568.24	4121.44	4724.99	4436.47	4003.16	4420.63	5726.29	4913.45	4557.71	6531.4	5175.28	4747.8	3735.44	8130.45	5429.86	3650.01	4100.59	5634.73	3879.18	4583.93	5753.84	4635.26	2985.56	3477.98	4865.16	5209.25	5041.93	3419.73	4544.78	8308.13	5435.47	4437.48	3625.28	3969.32	2732.69	4542.72	4458.49	3367.68	5922.48	3586.83	4755.1	9305.89	5106.97	7648.5	3970.48	7200.66	6986.35	4506.09	7441.88	7472.11	5145.49	6577.57	3468.03	6753.54	3669.83	8159.18	9199.5	6622.43	4645.92	5127.19	2844.95	3008.94	6696.92	5115.91	5949.77	7977.6	4225.31	6685.15	8087.16	6698.54	4594.35	5874.15	4896.1	8046.86	7065.19	6144.38	4169.98	6079.63	6459.56	5996.21	4809.75	5904.04	5598.75	6123.32	12049.9	6054.39	6956.06	5224	7173.65	4367.72	4673.76	7036.76	7142.93	3261.48	5173.78	4627.29	5460.87	4498.9	6844.82	4868.05	4468.44	5594.46	5589.56	4423.12	5069.95	4080.29	7366.3	9015.27	5161.69	4480.15	4082.78	6595.5	4880.67	9402.87	5176.22	7532.9	4922.22	4659.03	5323.52	5619.09	5343.71	7595.38	8568.23	4272.56	6115.23	7378.83	4320.57	6221.1	2542.7	4409.21	4337.64	1069.74	4667.74	3107.46	2746.3	7461.43	7765.12	6007.75	5519.68	5206.69	5376.44	7304.21	5757.82	8040.98	5229.77	6265.57	7120.43	5544.65	7374.25
HERC1	5653.7	6936.74	5308.04	6889.99	7096.1	4765.86	7657.09	7220.47	7079.5	7095.09	4665.98	6593.04	9786.13	6836.6	7818.47	6225.59	5183.83	6874.14	6746.68	5281.29	4679.33	5182.76	4456.16	5758.73	3293.17	5888.46	4481.24	8003.71	7012.86	5574.3	4494.69	4742.4	6770.89	3920.71	5609.97	4816.46	4050.98	4888.51	5628.19	6592.3	8017.15	5393.95	3724.68	7601.37	4334.05	6502.35	4802.98	5627.86	4376.67	4202.88	5518.61	6626.29	5556.28	3306.48	3859.78	4599.11	3154.06	4067.56	5296.67	5202.79	7153.29	2356.15	4471.14	3465.88	6966.58	5249.16	4153.21	5955.17	2861.87	4034.34	5552.13	5800.06	2969.02	5756.41	4512.1	3782.69	6019.76	5015.03	4017.35	4061.83	4388.88	1904.56	5641.94	3706.8	4280.93	2996.23	6149.49	3508.69	3667.82	5580.38	667.352	2661.6	6535.75	4464.09	5286.14	6458.99	4317.27	4562.86	4899.19	6585.67	5515.24	4421.92	779.92	5204.99	4594.97	4348.72	3513.85	3455.7	3418.51	3898.05	6111.52	4139.88	5423.58	6312.9	7124.42	4912.69	2248.83	2590.93	2362.68	8636.12	7353.51	1084.9	5796.96	2999.13	3644.92	4003.46	4781.2	5252.13	2772.91	4054.82	3764.86	7361.59	5176.38	10096.6	3749.92	7369.18	4594.72	2892.19	2479.87	4372.21	2624.83	2674.17	5412.54	3377.33	6058.38	2275.91	2678.24	3315.6	6607.01	2311.96	4282.27	6534.79	6098.05	6041.44	6376.57	2378.82	3990.52	1865.06	1768.66	3100.89	1259.69	4354.53	5101.21	2037.08	3107.25	5812.68	5778.03	5556.53	7102.34
TRIP4	1515.6	1501.7	1654.79	1581.92	1574.91	1687.29	1283.47	1289.44	1446.33	1371.19	1522.06	1509.81	1353.19	1552.63	1356.75	1509.11	1670.96	1581.38	1446.89	1596.06	1604.94	1358.16	1607.98	1480.91	1710.26	1505.41	1755.71	1470.5	1441.89	1559.11	1716.74	1593.7	1286.33	1686.97	1363.52	1514.92	1796.99	1434.38	1506.96	1470.36	1510.38	1373.62	830.37	2074.06	1304.54	1298.55	1059.05	1088.64	1161.12	1198.85	1845.09	1345.94	1327.01	2000.2	990.238	1333.35	943.01	1248.44	1757.38	1358.4	1348.68	1003.84	1738.19	1356.79	1379	1895.7	1250.06	1356	1131.25	1514.37	1620.96	1711.3	1312.57	1805.28	1384.94	1846.14	1698.63	1616.54	1269.93	1588.59	1215.85	1379.01	1374.95	1152.36	1268.45	1759.13	963.828	1498.04	1534.11	1209.69	1787.49	1448.86	1183.63	1626.41	1402.93	1395.75	1182.08	1698.96	1387.53	1495.61	1137.8	1111.55	1786.69	1578.93	1444.92	1212.26	1152.3	1042.74	1589.83	1412.19	1445.82	1449.56	1393.55	1436.26	1389.54	1338.22	1768.23	1186.92	1360.69	1290.36	1292.85	2199.33	1188.33	1109.31	1364.3	1918.8	1464.05	2037.43	1426.99	1105.23	1386.06	1255.42	1141.74	1642.7	1284	1118.66	1290.47	1475.34	1361.81	2107.33	1528.67	1453.11	1136.94	1128.28	1143.89	1140.38	1247.66	1439.35	1931.68	1386.82	1765.41	1542.51	1582.81	2021.5	1816.91	1405.24	1226.81	1876.94	1428.27	1810.69	2158.12	1695.31	1818.22	1610.24	1915.44	1869.07	1899.82	1667.44	1673.84
MTFMT	621.884	583.404	508.806	521.99	587.084	545.93	386.225	461.149	569.448	491.165	574.612	550.875	441.892	516.727	470.264	652.565	536.907	539.869	539.9	482.881	558.679	503.976	481.693	582.685	470.906	807.538	623.061	499.199	493.912	565.343	559.862	523.307	595.211	604.096	613.916	621.135	530.165	513.017	542.841	561.485	547.223	537.562	349.365	545.392	543.294	511.234	465.697	505.291	439.677	450.122	440.889	576.914	507.84	488.153	332.648	463.972	457.841	400.008	466.606	371.531	557.727	598.906	430.049	578.74	451.155	713.462	406.02	508.079	553.099	416.003	495.02	660.563	582.593	575.836	909.205	498.134	411.205	565.866	457.407	570.511	516.041	1117.69	450.773	622.815	517.353	535.41	479.656	578.782	371.136	542.177	707.539	607.797	663.356	590.262	717.739	533.934	774.972	400.383	731.539	533.165	498.26	578.008	787.989	708.99	580.814	485.599	450.514	394.592	452.516	696.182	657.467	695.651	460.422	697.123	574.908	508.112	681.781	520.378	730.835	523.008	617.356	1141.86	470.725	481.891	612.364	1536.42	511.253	759.905	549.312	494.536	1054.48	512.979	647.574	596.999	836.096	682.214	629.179	620.721	1057.53	576.022	1105.33	801.089	446.496	484.858	498.96	429.353	591.078	445.752	604.488	769.149	626.566	1130.96	573.167	503.914	725.601	572.755	706.568	1095.85	1369.66	582.561	2049.17	440.963	492.808	890.058	694.566	574.211	408.459	362.409	363.026
RASL12	4895.95	4313.68	3886.62	2236.98	2586.78	5489.5	1179.24	3274.3	2453.17	2459.59	5082.59	3045.85	3006.92	2811.01	1174.6	3271.73	2398.53	2087.33	1444.85	3847.96	3607.48	2308.44	3213.95	4044.77	2259.48	1504.53	2272.67	2705.87	1281.44	1157.91	3789.09	2586.62	3452.18	2261.76	3531.28	1512.99	1969.39	948.937	2763.61	3438.32	2499.38	808.464	507.978	1448.68	1703.97	1867.99	1862.99	1240.22	1233.17	2710.96	1382.24	1564.66	1688.12	490.085	706.311	823.656	355.865	919.969	1057.84	1385.98	2333.5	173.763	733.122	1568.52	1268.73	1632.08	2298.12	2861.5	902.875	1961.3	1325.55	1027.31	625.629	1592.66	2028.49	273.308	490.965	1715.8	1861.12	955.065	659.337	1669.9	883.672	1103.22	2365.52	2211.38	2870.04	1281.51	627.515	2402.65	249.237	5412.48	2910.33	2169.32	1504.7	836.489	1227.13	1776.3	1295.22	2600.53	2029.16	1298.99	474.453	1543.88	2169.23	2316.28	1269.1	1737.82	889.916	1701.47	2133.5	1255.07	4715.59	1876.22	4356.8	2815.45	710.425	339.323	1687.64	3055.58	2669.26	1655.82	1621.72	2208.27	1928.48	277.041	3155.26	218.728	987.143	1183.43	841.783	2294.12	929.551	2440.6	1995.13	2259.3	1503.59	561.299	2132.71	1326.08	2221.94	1065.55	1172.53	2110.7	2767.37	680.919	775.521	774.206	1578.01	913.198	698.488	7130.12	3059.02	2350.91	1551.94	514.717	5023.99	2118.89	297.574	505.36	769.801	7606.8	5269.52	2266.46	1351.41	1391.07	2465.22	2459.99	1624.36
AP3B2	23.2604	8.8507	19.7127	26.2335	12.0231	22.5393	16.0983	21.6791	12.7032	20.4467	13.2015	15.5339	15.8818	37.5304	23.3123	20.7923	35.0472	28.6845	35.7845	14.4168	14.4847	16.0416	17.9883	59.2707	49.0452	54.0918	14.7305	34.3797	63.5507	28.3345	60.4263	25.984	30.4791	18.8182	8.28441	20.1406	89.6209	9.49117	100.92	22.6893	16.016	67.9806	131.6	13.2993	22.1804	32.3838	159.703	126.113	11.9664	54.7829	42.8414	6.84281	69.4017	99.9855	77.1268	20.2501	25.4476	103.013	21.7869	11.9117	26.6934	13.604	17.6998	24.834	65.8547	28.2736	62.0031	30.3804	26.0012	11.97	31.8762	85.1778	30.9741	29.5239	66.9242	137.587	2.08978	183.306	29.5039	61.9833	59.1807	70.606	15.026	53.1551	53.2438	27.7571	116.211	4.92358	35.1591	30.4485	13.9156	47.4031	120.662	29.6435	26.5654	11.0147	132.265	5.72871	50.319	74.0278	14.4893	18.2423	5.79532	33.9486	23.2093	11.3362	44.165	20.0482	35.2724	87.5379	51.3494	59.3393	26.3391	100.441	30.8127	23.0219	208.618	8.77798	0	14.6591	85.0423	44.3851	253.519	75.6122	71.8374	85.1213	47.1686	12.8142	63.8479	11.3524	108.057	15.598	168.195	43.1669	26.0973	33.7244	105.197	55.7752	17.0136	24.4289	18.417	24.3371	20.3916	175.041	78.1718	151.967	79.9657	0	63.592	7.29666	14.229	127.167	23.6208	46.3949	20.9083	14.971	20.6214	52.0897	194.633	13.0455	1.05808	23.9901	22.2846	41.8665	6.51471	28.9107	53.4747	47.7015	40.2574
ACSBG1	6.47828	14.1925	7.12181	11.2112	4.0084	19.1972	20.6964	1.75978	0.0246465	13.9164	17.5944	33.0241	6.71213	42.2303	13.8004	74.2717	33.9961	1.67243	11.2603	19.516	34.4639	11.7821	53.9657	20.5685	720.744	9.70535	21.038	80.5426	28.0585	13.0801	61.2912	57.2338	95.4219	12.9697	39.3324	13.4189	510.325	22.822	288.243	15.9375	14.4043	114.59	6.24021	36.1575	49.7927	43.1513	6.39817	8.12061	6.42374	58.4501	18.3098	6.84283	31.0932	32.017	16.3172	17.0584	0	6.20626	5.4077	129.817	20.3818	15.8563	51.6487	15.6884	183.812	22.2581	126.006	2.16142	4.79803	9.97479	64.7535	17.7449	44.8015	1.96065	67.9494	20.4769	8.3059	6.92305	5.89304	12.6353	12.4803	5.45724	15.9683	8.02501	168.55	11.1442	84.6664	1.30302	133.295	6.31646	0.296584	153.729	19.998	44.9672	4.88866	40.4838	5.52464	46.9514	11.6562	21.7587	14.4924	12.1356	0.170433	48.4048	136.651	6.8299	19.6215	5.96707	177.723	22.1587	41.2816	37.3885	12.2089	50.9505	106.486	51.2278	74.7282	8.77774	19.2137	39.315	25.1476	132.442	11.8559	590.384	49.5586	19.5325	157.38	20.0959	28.3827	14.9646	4.76229	17.1751	124.641	14.9867	271.563	7.37397	93.4351	1.74807	4.55019	35.0851	6.14763	43.9375	5.30461	13.3446	15.9097	3.73976	1.4958	4.74946	1.40672	33.0167	0.0771996	3.01796	3.05061	17.1914	68.2251	31.0037	0.196897	121.672	26.6741	6.60338	1.0476	11.4695	9.98301	0.417486	8.67187	3.71133	0.0598502	274.302	0.146611
IGDCC4	89.3839	42.7122	124.806	31.8338	98.1808	11.3268	221.994	80.4838	43.3368	20.4278	39.5162	33.02	173.006	62.1672	105.889	15.8383	28.5359	46.9022	301.569	40.8224	21.1626	113.145	59.9617	5.32227	31.3445	75.1873	27.3436	33.4178	48.0028	21.3412	91.0036	62.9951	81.2683	67.9918	107.975	204.483	211.35	198.925	103.018	58.0876	90.1754	184.049	158.616	138.952	108.48	176.891	124.292	186.048	186.585	249.282	111.929	184.328	31.956	170.801	71.1218	126.653	151.08	211.206	186.458	60.6567	66.8486	36.1647	193.866	194.286	111.726	386.462	830.042	266.688	352.7	642.467	101.156	367.754	198.213	504.988	84.4494	115.146	174.013	517.716	257.727	208.032	98.6556	191.731	257.874	268.783	231.454	2478.16	235.799	229.808	140.603	456.495	41.0213	63.5018	98.6338	422.093	264.127	149.487	65.8813	357.21	196.287	83.3509	49.6077	297.342	43.4633	160.968	600.73	477.516	336.673	126.877	256.339	61.8758	120.824	406.531	86.5977	69.4479	44.8144	125.474	37.4452	285.788	234.638	42.5277	41.9419	14.508	335.238	229.616	185.82	60.3978	38.625	112.973	58.7897	223.527	77.7638	287.614	145.661	150.172	212.62	348.021	208.414	75.5147	130.732	165.828	108.397	159.513	370.793	139.893	77.1946	135.507	109.348	343.978	188.374	44.0087	37.7893	496.288	12.5358	74.5352	97.2843	143.563	186.547	12.5356	66.3935	159.88	58.6006	6.9081	19.8402	297.101	75.5374	222.223	252.534	145.468	291.805
RAB11A	13825.7	10806.8	12297.8	10688.3	10252.9	12340.1	13424.6	9874.42	11471.3	12623.6	11431.9	12599.2	12166.9	11965.8	13815.3	11430.3	10334.8	10187.3	8533.05	11201.4	13772.4	9982.18	10336.4	11058.5	13584	11003.8	14060.4	8949.64	10273.7	11513.2	10696.9	14073	12219.3	10933.1	12833.1	5972.31	12169.3	6334.3	10138.8	9693.18	9981.18	6202.42	4632.79	14158.5	7677.8	7639.15	8178.61	5315.6	6323.9	6272.81	8959.39	9171.63	8502.93	10044.6	4953.37	6054.84	6049.64	5571.96	7627.07	9440.8	9615.05	6729.97	8826.31	8761.95	8399.4	14658	7614.38	9658.3	9516.49	6498.44	10588.2	8838.07	8222.88	7588.26	9538.02	13227.5	11940.1	10691.7	8149.79	8600.65	4639.12	11177.1	4498.46	11214.7	9856.87	7719.39	5277.36	8266.26	6961.41	6213.27	11991.5	12071.7	8707.27	10295.5	9034.34	7202.5	9185.81	8137.53	7663.34	9986.84	6587.15	6969.39	8453.93	8106.39	6964.3	5927.13	6480.01	5364.96	7035.52	9770.26	9823.75	8988.57	11293.5	6831.18	10324.5	8768.42	6751.88	9895.56	8350.7	11127.4	10606.3	14020.5	5769.36	8328.44	7968.85	12609	9680.29	7014.89	7958.92	7629.74	9688.82	10755.5	6453.59	8780.47	7988.69	7733.39	8579.06	9963.12	11748.1	11055.2	10555.5	7971.4	5545.27	6716.68	9728.75	6804.54	7934.28	8119.19	21166.1	10563.2	14804	17635.3	13506.1	21597.6	18639	8218.56	11639.1	12295.6	16925	12883.8	13100	15576.8	15691.6	12278.9	10769.1	9506.49	10751.8	11201.3	13007.7
CTSH	23104.5	18090.9	28072.1	46222.6	54989.5	20214.9	29679.7	34634.7	33655.4	32553.5	32701.2	32389	14520.3	38403.9	23020.2	29328.7	69932.6	37359.6	51355.7	35536.7	21281.8	56777.4	45562	44011.7	22748.2	59397.4	37165.3	39173.8	43707.6	20944.6	51594	39630.9	21416.2	36905.2	27739.8	38012.3	17763.6	15354.6	20951.2	29462.3	31541.7	53911	38176.6	159919	70115.7	76650.2	13222.1	66755.9	46887.2	23997.5	55283.1	89158	25537.3	30186.3	69108.9	37088.7	10043	41486.6	18280.4	30530.6	51789	14418.6	32603.6	128681	31416.9	15161	31281.6	29649	9406.62	14463.4	41232.4	66634.6	129815	16587.1	37500.3	15507.3	53562.7	24783.2	10406.3	101200	52964.5	44281.1	45527.9	61778.1	19951.1	9910.87	55768.2	38768.3	15802.2	77143.5	16640.3	20243.3	88036.7	33071.3	57947	24262.2	59789.6	15503.6	163631	46949.1	34491.8	21365.9	51314.6	69293.5	29886.5	32703.2	22117.6	14271.2	60353	143397	140813	94434.2	28108.4	82213.6	37199.3	51892.2	76410.2	15341.4	40405.4	28726.4	86885.3	56351.1	54379.8	23670.9	63867.5	79506.7	30552.1	9561.76	125065	61910.4	116480	24046.9	92357.6	49744.8	26229.8	36854.2	39215.1	187191	42181.1	122864	113212	29029.9	17989.5	117571	54164.5	34072	33975.4	17483.5	14130.6	182436	16871.1	3454.35	30403.8	29892.8	48876.6	8134.54	15119.9	92364.8	65021.7	8249.61	114894	42388.7	45356.6	155380	35697	72149	20219.3	38519.3	60422
TTC23	940.272	821.212	815.718	927.789	877.621	755.303	629.157	926.862	899.069	557.201	1024.19	714.094	663.246	696.137	538.058	797.136	1019	818.069	1104.33	874.68	728.627	813.613	865.449	887.476	681.819	1172.03	841.611	980.348	841.029	481.611	914.541	647.3	827.525	853.447	1019.33	792.978	1077.93	532.998	764.301	737.692	721.312	640.768	690.415	1431.59	757.945	806.738	810.37	489.239	813.809	651.003	1039.35	921.872	755.11	1689.66	671.368	591.667	702.712	946.87	780.436	781.743	1110.85	503.074	1006.69	636.012	748.559	890.313	746.037	1006.39	1365.44	621.511	723.856	812.132	819.608	987.292	912.305	938.133	1098.92	784.899	770.219	1133.64	851.404	1097.07	584.409	443.293	902.705	379.148	833.362	721.978	725.711	998.495	802.442	908.385	933.559	1108.28	552.157	431.113	697.648	610.143	778.483	805.626	571.411	1003.49	972.139	959.438	624.447	803.283	1013.92	731.551	559.353	952.881	894.075	564.909	889.804	960.772	661.329	790.385	737.882	823.637	592.346	723.048	929.512	1426.12	888.795	581.103	871.949	834.697	614.148	1634.6	743.902	678.082	1204.48	699.966	631.35	1074.81	620.54	751.294	1010.81	648.59	829.235	703.475	687.141	315.765	480.712	596.968	945.534	673.603	420.869	588.959	707.593	747.096	628.959	1676.85	786.637	780.833	830.938	881.972	955.691	813.02	1078.03	957.538	893.64	440.98	737.934	969.632	415.267	996.991	823.658	773.556	577.252
CD276	2135.59	1704.74	3030.47	3612.74	2435.5	2152.21	5164.66	2437.83	2240.82	3837.32	2350.01	3603.53	4333.57	3031.09	4044.81	3542.06	5249.52	3611.37	3611.59	3074.57	2877.8	2750.48	2556.37	4055.51	2961.13	4863.67	4095.61	2619.04	3338.75	10869.6	3315.55	2612.6	2569.71	6407.18	3898.79	3521.37	2597.59	4723.85	1735.65	2445.78	3565.58	3028.5	2253.69	4911.46	4498.9	4534.09	6127.94	7172.28	5605.27	4167.27	3782.85	3759.59	2828.35	4574.92	3021.61	4904.51	2436.76	3260.3	5564.11	5293.85	3362.26	5198.29	5750.47	3616.18	2289.29	6859.85	4046.2	2695.21	13434.6	5598.59	6983.49	7161.44	4442.82	8000.71	4215.56	6427.07	4014.57	6859.68	6302.44	5476	3288.29	3344.58	3110.34	5779.84	3577.3	8919.74	3135.45	6790.98	6745.33	3797.85	8392.24	3167	5874.88	5734.42	5347.24	4960.38	3081.19	5455.75	4838.79	2933.65	3229.87	6215.32	3549.86	7500.07	3894.99	7331.89	11090.3	3182.12	5832.66	3624.66	4876.13	6296.03	4002.7	4664.68	2336.21	5741.75	5168.35	5845.03	3484.9	2565.14	2931.48	4546.23	3626.67	5100.63	2734.43	5213.47	3146.76	7781.4	5277.23	4578.14	3903.56	3261.14	3754.22	8290.53	3185.88	4321.63	3705.36	4791.29	3218.04	4737.46	3360.02	3934.4	6040	4185.16	3199.06	4615.74	2754.93	9604.11	791.686	3070.09	1353.32	1385.52	3141.83	805.333	747.694	11236.4	1964.12	2226.35	2425.74	6907.7	2124.51	2631.9	1657	2780.62	3507.38	3603.72	3527.84	2596	3071.97
FAH	1001.71	904.049	797.763	946.529	754.393	718.169	891.546	863.552	608.554	489.287	972.668	690.775	679.212	810.184	782.707	775.351	1130.76	1323.24	1814.98	1028.85	811.925	865.933	907.423	862.366	824.859	1028.15	910.957	761.462	920.784	1154.24	930.321	702.76	486.525	2411.54	830.791	929.292	722.664	487.303	625.255	762.943	988.868	1029.55	867.688	974.662	906.235	1108.74	1155.79	1185.09	1054.89	688.42	1772.48	1940.55	1093.08	990.868	871.927	1112.02	466.921	1089.13	1049.67	957.389	1276.2	1821.47	1568	1101.84	858.737	962.384	780.039	1135.81	1810.61	816.045	801.328	1294.92	1372.05	1569.03	1884.33	1289.95	1386.87	1362.15	803.66	1718.86	1344.6	3335.31	823.445	1517.42	714.135	1695.94	1193.33	1007.17	791.881	1608.17	2981.95	824.921	936.004	1399.33	1314.48	1596.39	897.186	938.644	2240.79	1179.32	966.555	1560.58	2057.19	905.084	637.326	968.924	1252.42	863.098	1077.13	1557.65	1313.93	2475.94	1143.08	888.71	729.446	866.717	1838.6	2110.86	1324.15	973.066	1058.72	1959.47	1104.06	818.271	1125.57	1249.99	715.979	1015.8	1946.91	898.108	2205.34	515.27	1214.18	1363.91	769.61	934.569	889.249	1824.42	1405.42	2150.65	775.083	1547.56	1019.8	1787.51	1501.44	2218.89	1373.09	1732.29	862.897	1534.6	2157.54	3293.61	845.875	1148.08	1627.13	3626.47	1570.52	3326.23	6870.75	851.992	3638.51	1195.18	1297.2	3421.41	2797.62	1727.33	1671.17	1245.55	905.342
CEMIP	525.973	644.849	848.047	700.054	440.815	505.436	927.023	709.834	648.689	1073.55	564.762	621.797	909.813	357.968	1321.74	268.348	383.539	765.921	1944.82	244.356	532.045	1576.95	440.719	535.149	186.922	807.485	486.489	574.256	358.848	701.073	580.277	800.472	489.376	1020.92	576.987	694.079	1129.99	1249.71	414.097	3968.66	631.779	700.081	991.051	829.975	1006.93	1065.61	7911.88	3013.09	1147.26	461.055	1195.88	2600.93	998.782	5114.57	377.521	263.937	146.504	1041.69	499.326	1543.25	529.281	223.389	1419.79	630.983	631.908	9023.06	8483.43	2259.57	1538.86	2258.59	1907.22	1866.6	618.733	7387.5	883.488	954.308	459.893	3294.59	3797.02	369.859	605.347	2693.34	897.788	9091.48	444.499	22703.3	1193.32	989.148	1142.33	3144.14	208.606	1299.03	1335.03	3936.34	1166.78	2941.98	208.31	3267.99	1535.16	1033.46	2451.42	1716.62	241.527	641.361	1377.03	7284.25	1270.08	1877.55	1141.25	905.089	529.602	1341.89	1950.03	343.595	1155.4	818.63	252.977	12406.2	1110.66	449.158	643.258	44.4823	1843.1	1420.19	388.496	217.361	609.88	655.605	753.028	6863.94	1485.8	3969.3	164.368	1578.86	914.573	5180.11	476.276	241.936	1984.74	370.035	791.445	414.258	732.054	944.947	693.676	1839.3	1468.91	788.768	1452.06	306.506	1041.19	139.175	678.236	219.728	277.838	556.774	856.874	124.305	10243.5	924.184	976.996	684.81	321.655	2347.79	171.53	1452.33	1511.95	1408.86	1245.46
RPAP1	1039.88	1214.92	1068.79	1022.44	1186.19	977.044	1000.41	987.433	1077.62	949.784	1308.21	921.038	828.311	1121.22	753.058	1242.74	1206.37	1090.19	935.622	1065.46	869.686	1111.5	843.463	978.005	617.091	1088.61	841.62	1140.42	1360.36	862.794	1131.8	795.211	1040.93	1547.6	889.45	1032.03	1075.62	1392.51	1005.33	1105.31	1153.35	1269.58	835.547	1343.05	1118.64	1046.17	750.992	1313.65	763.91	909.408	782.085	1190.37	885.848	1473.22	714.987	839.603	770.974	813.487	811.349	789.087	955.563	1235	840.685	1037.1	949.184	1020.8	766.038	968.995	1254.61	847.969	811.369	1061.01	848.026	1162.5	1093.53	963.968	1141.4	1050.7	1005.32	1006.53	984.309	383.859	1001.33	1067.11	1326.26	1738.02	1086.25	1242.93	1238.45	1073.16	1110.48	838.204	1246.42	1275.09	1263.03	1105.01	876.291	916.503	969.748	1231.44	947.574	1041.83	591.56	1349.01	1321.77	1372.18	1260.28	1173.01	747.865	909.912	1657.26	972.612	1363.44	971.242	1108.41	1037.12	1094.16	1435.6	643.309	1201.04	1280.67	1109.51	924.849	1155.63	747.281	1244.31	1573.34	1972.92	696.271	901.609	592.8	1117.97	1526.97	1214.66	958.85	1332.15	1090.69	975.157	981.053	1987.3	560.353	743.192	1356.95	1200.92	1478.18	1017.01	659.72	1215.26	469.706	764.522	659.599	607.901	1321.15	621.073	461.832	1308.7	976.186	709.047	832.32	849.372	915.586	1115.41	1226.94	864.842	1025.68	1429.41	888.522	1377.78	1037.82
HOMER2	763.377	687.594	698.149	826.57	1009.86	620.245	526.035	649.23	1011.05	740.475	1182.08	714.095	320.88	958.559	585.716	729.8	862.327	707.645	1224.99	668.542	714.188	874.469	903.425	1021.96	987.73	932.523	591.558	915.228	1256.16	730.598	951.684	756.279	543.105	830.06	571.986	1110.75	814.715	359.76	1321.55	805.131	605.213	1933.72	715.298	430.205	771.234	1604.79	805.468	1292.97	819.341	245.569	805.715	543.878	1054.86	1189.83	1393.61	349.064	297.61	698.929	275.562	1388.79	766.472	1124.47	190.408	619.387	1045.17	1004.49	608.031	607.84	894.214	210.495	736.611	1931.22	1113.52	679.188	2381.63	176.482	1614.71	322.927	1109.59	1740.9	2490.81	825.686	315.239	811.365	1233.67	547.628	1470.58	453.716	845.629	371.815	3101.31	552.784	1618.75	706.216	764.702	600.275	523.785	320.404	448.736	895.279	290.357	850.884	1665.15	1344.14	489.88	811.185	296.41	2189.66	970.254	1560.13	1719.68	2075.87	592.239	1365.17	592.404	441.213	676.317	109.142	398.091	758.286	1441.39	1841.97	1741.04	1009.16	3219.96	1496.18	615.226	1513.38	176.355	512.873	2151.12	1401.66	1324.17	600.736	609.465	441.663	2276.49	1244.17	316.786	1000.92	1354.84	763.556	569.755	703.235	845.516	1098	1099.13	258.802	771.236	963.708	1005.79	3427.81	626.881	827.212	1178.09	743.492	1038.77	1541.49	2696.75	605.833	787.018	445.544	776.142	416.93	32.3966	679.957	194.615	666.326	310.852
EHD4	5212.42	5243.49	6831.82	7093.35	5761.64	5314.04	9520.38	6997.1	4141.44	10083.1	4619.94	8011.52	12597.6	6281.52	10006.6	5965.16	9677.3	7093.2	7980.88	5906.42	7923.6	5733.71	6877.62	6458.84	8119.06	5387.44	8417.13	7140.01	5510.2	12868	7296.82	5990.32	13174.2	7643.47	9915.07	6092.33	6019.18	4320.27	5256.35	4651.37	8709.41	4949.21	2815.55	11685.7	5511.33	7481.66	7520.28	6226.16	5660.67	6943.96	7633.14	6398.34	6055.23	5348.4	3928.32	4781.09	4298.28	4122.13	7938.2	7465.28	5682.35	3949.81	4670.93	5422.23	5097.35	6370.41	5896.3	8731.25	5501.18	6483.47	9603.65	6917.21	3697.28	6793.9	5758.03	8258.17	5877.88	6575.68	6415.56	6173.64	3401.47	3141.41	5495.11	15351.7	7990.08	6323.81	3953.51	5747.88	5467.61	5242.94	7107.92	5677.87	5822.96	8913.89	7445.02	10054.4	4902.28	7002.94	4842.11	5159.69	5877.4	5351.28	5089.71	6690.76	6825.75	7396.16	7762.87	2403.66	6379.42	5088.53	6441.77	6973.03	5963.1	6367.03	4745.7	10577.1	5203.57	4553.45	4388.82	6057.63	5434.68	5349.39	4226.52	8369.09	5765.83	8747.74	8962.17	8686.57	6556.25	4551.07	3016.21	7270.37	4985.47	11123.5	5405.4	8554.72	4452.85	4852.44	4792.46	5515.3	5167.84	4544.12	7956.49	3777.68	5518.39	5958.02	3882.02	8789.21	5815.61	6095.26	7038.14	3069.74	6315.41	5564.5	4980.97	7514.65	5008.91	4858.08	3188.56	3496.56	4604.78	7126.49	4926.35	6669.04	6255.45	6353.28	7936.12	7481.42	10980.2
TMEM87A	4816.77	5687.97	5242.54	5847.87	7186.27	5476.1	4951.6	4715.66	8150.76	5341.54	4035.45	4651.84	4931.37	5561.44	5694.94	5298.74	6380.33	6027.36	7965.53	5872.38	5294.63	6824.9	6411.92	5305.13	5966.09	6251.35	5539.28	5873.89	6751.85	4820.14	7161.28	6568.76	5118.9	4898.25	4631.64	5467.35	3976.63	4149.89	4491.03	4704.49	4769.7	7195.94	3985.92	13677.9	6694.13	8333.68	3877.11	5490.1	4612.21	3110.82	7320.81	9236.27	5898.69	8277.38	9563.9	3446.69	2556	4590.2	4848.21	6910.69	6111.71	2004.27	2604.22	6267.55	6034.7	4673.89	3422.17	6037.37	3264.65	3562.47	5222.07	6740.37	5105.57	4652.96	6384.08	4001.09	3607.53	4267.84	5205.63	6962.67	8956.32	3697.11	4252.84	6402.66	4312.21	4398.43	6016.26	4182.51	3670.93	3723.91	4291.41	2520.31	8156.9	4180.25	4613.48	7401.11	6625.22	5039.07	4039.26	6965.48	4464.34	5468.98	2078.46	6946.04	3254.02	3619.84	3581.57	3959.44	3178.51	8831.77	5715.84	3073.89	4024.34	14261.2	4943.91	4939.89	7556.78	4241.45	3898.39	5236.97	7671.68	3568.51	3628.62	4082.94	5670.61	10917.6	4531.49	7483.33	4294.15	5977.59	11220.2	5647.18	8409.19	4888.67	5815.49	4994.79	6416.49	5529.86	6866.04	9760.19	6373.39	5188.89	3887	8351.15	7327.06	5756.08	6457.37	6213	7852.89	7331.59	9355.85	13838.5	5368.23	12881.9	14233.2	5429.16	4501.94	6229.77	4943.54	9032.91	10464.8	5818.57	10565.7	8941.27	12662.9	17950.7	8785.91	9147.62	11490.4
ZNF106	10272.2	11607.6	9713.34	10403.4	11775.7	9734.28	14080	11046.4	11121.6	14158.6	9716.82	10090.7	12239.2	10894.1	11539.2	9116.08	8187.18	13629.2	8899.12	11222.7	7681.5	8075.23	8353.68	9923.6	8277.77	4291.43	8076.72	10698.7	10572.7	11056.5	7125.04	8979.78	10236.2	6986.72	8161.18	7188.69	7447.78	4584.87	9680.39	9306.27	10991.2	5670.02	3902.99	12572.8	6346.7	7739.42	5940.11	5330.49	3500.02	4447.58	6620.04	9898.78	9858.5	4532.21	4319.39	4703.41	3079.41	4698.49	6048	8976.38	9596.25	2847.9	3687.1	4733.01	9666.75	5841.54	4598.23	7909.22	3585.53	4136.1	9449.58	6691.72	3256.01	6505.49	6723.88	4486.29	5208.79	5606	4752.15	4083.91	3318.41	4092.02	4778.92	6315.41	7583.87	4773.09	6755.15	4779.3	4468.99	6085.6	1525.58	4828.27	8359.34	5295.65	6475.3	7136.9	5516.29	5624.23	4885.73	9710.46	7097.28	5524.78	668.333	5571.64	5945	4868.1	5059.75	3212.67	4300.78	5749.76	7089.17	4992.69	10503.5	5320.52	9609.77	7340.28	2704.09	3711.28	3038.7	13345.2	10047.9	1054.92	5366.16	6387.6	4684.47	5653.27	8128.34	9216.33	3794.5	3529.77	2760.73	8948.56	6640.24	9307.11	6576.98	7309.72	7342.67	3996.01	4842.3	4014.28	4731.22	3357.17	5522.05	3116.83	7553.23	1983.29	2717.37	4666.78	11494.8	4322.92	5476.5	16397	14130.9	12862.3	10406.2	4032.65	6759.99	3004.12	986.081	3633.17	2306.94	6769.89	10412.9	3113.85	6322.31	8917.81	8972.48	10829.3	8043.8
CEP152	290.455	347.385	306.907	292.39	377.697	308.417	228.076	264.933	473.274	185.097	193.031	405.151	283.711	314.201	314.56	192.102	229.027	310.367	331.299	253.778	356.512	245.59	250.84	229.464	196.309	367.809	247.974	323.77	207.512	201.877	208.884	238.676	320.818	173.32	253.766	548.218	111.073	446.432	238.975	222.551	350.651	280.407	259.164	350.288	236.799	299.821	312.148	349.048	260.49	240.128	300.086	196.912	305.975	326.092	166.98	277.734	956.045	366.072	362.964	205.996	291.496	125.251	472.546	225.829	298.183	315.965	230.012	299.413	344.013	320.234	180.484	303.154	201.638	341.569	232.714	318.439	284.83	101.604	246.902	220.647	240.889	191.951	317.161	105.308	236.115	371.299	323.104	213.016	212.964	291.599	184.721	137.468	266.006	199.948	181.86	539.893	210.792	303.601	230.673	299.151	278.799	273.754	167.514	246.842	251.311	214.082	225.747	197.31	227.52	202.602	190.295	168.179	126.147	441.68	244.565	161.02	122.108	400.319	155.768	332.063	286.891	103.151	336.463	149.274	237.997	324.595	242.23	630.949	181.418	140.287	200.282	280.477	193.381	241.235	209.106	299.801	187.205	218.584	87.8681	406.998	201.443	203.474	337.066	89.0386	239.263	123.441	158.883	246.753	305.386	164.261	288.538	193.8	194.434	251.342	385.311	217.756	121.136	148.722	148.86	194.683	115.616	125.39	237.784	99.6555	209.251	211.459	317.38	206.241	171.517
ATP8B4	138.679	335.789	272.786	355.185	302.559	207.157	318.58	472.056	323.288	258.596	65.8502	306.04	574.473	228.808	580.36	217.848	272.851	474.728	652.355	255.471	355.415	303.242	327.791	222.284	217.191	333.443	260.584	233.3	192.097	593.523	279.456	281.168	191.805	243.584	195.905	531.855	315.31	462.575	281.216	529.469	392.461	384.446	386.679	341.693	552.124	497.202	378.726	398.499	600.44	724.102	1141.84	212.967	718.698	271.727	245.471	718.255	353.158	498.484	710.437	256.563	411.184	116.242	752.736	410.161	494.815	413.79	477.024	486.78	190.774	869.919	867.975	815.916	375.728	804.212	249.198	1279.06	892.79	524.779	372.81	630.383	295.929	581.69	579.726	191.56	363.443	767.011	629.994	428.39	297.738	465.072	272.829	197.201	482.654	411.671	379.755	806.036	245.349	387.923	427.81	407.207	346.765	442.869	254.029	384.804	443.643	379.7	390.642	136.304	482.628	429.904	323.198	439.609	236.312	170.537	300.714	463.152	204.585	225.86	721.229	360.667	305.92	120.118	646.101	256.992	576.548	457.797	365.497	325.364	316.213	445.4	319.487	312.607	341.635	1091.76	714.62	490.599	376.829	843.89	333.182	323.502	985.693	674.918	497.94	154.552	433.313	255.246	439.297	582.562	1006.33	423.101	1640.16	667.988	180.941	923.377	538.135	277.183	339.607	341.592	259.508	597.958	692.703	317.923	294.511	1103.42	886.492	1073.67	1160.21	529.198	665.441
OCA2	52.1265	41.8347	38.5568	54.3509	52.0964	70.8877	41.292	55.154	42.2735	74.4393	109.57	62.1818	58.5713	112.639	21.212	31.6837	28.5292	73.0591	42.9518	66.4509	48.8869	121.643	55.9644	28.6421	34.4715	42.4532	37.8408	48.8214	47.1101	26.0467	57.5637	33.5871	43.656	32.823	54.4699	43.1989	37.8116	31.3964	38.1166	64.1376	28.9526	34.3738	8.31348	45.6876	64.1335	43.1454	87.1477	45.933	14.7406	33.7632	23.5703	42.0379	62.2988	13.5715	67.1433	34.0666	0	25.0184	18.149	36.7737	28.2901	0.0553878	0	19.851	38.031	46.3624	26.0013	38.053	25.0396	15.9606	49.2364	26.1744	43.0841	3.92885	26.7825	6.49709	2.08993	102.488	17.6984	27.3346	84.069	102.297	1.85201	56.1631	60.1332	1.16167	105.435	43.3279	41.354	32.0783	0.29494	92.0309	100.59	37.8808	44.5275	6.82099	20.8357	27.7327	33.517	40.3494	23.3059	15.628	2.99646	79.6956	23.1929	63.0437	3.91607	18.8686	22.729	92.4063	56.3816	39.5761	26.3433	25.8077	98.0581	89.8654	18.7409	20.7675	3.82568	50.8467	123.606	13.1972	62.3122	86.9832	25.958	1.5423	49.297	0	14.1958	18.5569	51.1162	37.6753	22.0908	45.0557	42.7813	88.901	86.3894	0	9.22097	30.1771	67.4761	35.7819	0	117.143	37.8937	2.52735	9.47413	7.98453	88.8136	9.13279	0.0768748	196.363	87.1639	67.0004	131.605	0.102313	37.9527	18.6214	29.9175	10.4671	123.987	54.6627	36.9978	14.3829	45.2993	98.2573	81.7991	104.623	82.7434
DTWD1	1422.51	1230.93	1479.81	1277.35	1333.46	1352.98	975.224	1217.12	1541.4	856.746	1210.63	1135.75	1152.38	1204.14	839.908	1110.05	985.068	1085.82	1164.67	1395.07	1267.29	1405.12	1446.08	1251.43	1482.64	1001.94	1294.46	1329.43	1129.22	887.595	1113.22	1059.53	1418.32	779.738	1231.21	1128.99	1336.52	891.838	1311.25	1335.5	1167.05	1207.64	809.632	1693.33	980.347	1144.31	769.687	919.828	860.907	914.886	1164.43	1045.91	1230.09	1102.48	742.386	628.918	920.267	1044.4	811.348	855.309	1324.31	505.342	866.932	1268.8	1096.7	1174.49	1205.06	1022.33	733.286	874.904	893.424	1070.37	1111.78	1242.24	1211.94	942.454	790.287	757.548	847.928	915.129	771.465	2148.62	676.634	754.199	1052.02	747.143	1074.55	788.18	596.499	1020.94	880.405	1057.25	984.553	1061.03	919.97	1057.47	1416.34	749.554	714.689	925.38	710.436	747.118	747.741	949.812	865.468	910.325	591.851	723.362	639.803	1149.16	1071.28	935.252	887.908	1321.47	1182.93	838.484	855.553	626.214	1382.82	1131.34	1098.56	1161.65	1003.78	764.416	1489.66	1636.79	799.566	1200.79	777.349	892.54	1305.81	834.296	996.909	953.695	1233.67	888.016	1118.9	1018.34	1654.7	942.066	1470.38	1113.65	568.373	744.007	947.657	518.868	815.502	733.781	1548.61	1027.03	1315.51	3536	1118.71	1990.89	1774.03	680.429	1129.11	1783.36	1746.53	750.161	2573.88	925.163	1658.01	2479.61	1214.42	1096.73	1323.05	1328.92	1009.71
TGM5	0	1.76316	0	3.76657	2.00392	0.0297619	4.51611	5.49696	6.28535	0	0.0231021	1.93935	6.32361	0.731759	4.21337	1.97925	0.0229004	0	4.08202	0.805053	0.0263525	2.14175	3.99767	0	6.22357	3.30124	2.10646	2.71636	1.79756	0.041963	1.84614	0.16356	2.87835	0.0695485	0	0	2.45533	7.59226	2.07574	0	0	3.36627	0.0150685	0	7.79368	0.0321917	40.0195	20.6649	8.27981	3.60634	0	2.64409	0	98.1517	0.0995113	6.41593	0	1.73536	37.3731	17.4657	7.78055	11.323	0	4.89425	0	1.6437	8.00042	0	52.0959	25.9386	1.77746	78.8046	13.7536	93.5774	0.0122136	12.9322	45.5258	4.63583	17.7046	0.0208071	6.24858	32.3151	16.9322	22.064	0.0641541	86.059	2.64692	4.9167	6.21922	8.75104	59.4927	1.86949	1.58826	4.82504	52.809	36.5971	0	0.152727	1.59427	0	0	6.91322	19.535	0.0852949	2.71052	20.2771	223.036	7.12703	7.65781	6.25614	2.01724	6.64159	0	0	0	4.20563	0.0407974	0.0372376	7.67533	0	0	0.122657	5.17888	11.3197	0	0.728019	0.0294417	83.8654	4.06101	0.319122	0	0	0	0	9.53811	2.87241	3.01868	5.34643	1.44275	46.8298	0.00927022	26.1049	13.6152	0.18215	0	4.94376	0.70015	48.8341	0.110287	1.79295	11.8359	3.01574	0	1.32933	2.39636	454.817	1.68451	1.79562	23.0259	359.83	0.904046	11.4411	0.0940857	4.45756	0.0321947	0.0818156	0.0562032	3.67578	0.136596
FAM189A1	580.936	704.6	186.607	462.956	457.845	593.161	501.906	408.711	529.291	485.598	690.797	367.246	515.76	574.217	481.901	505.02	437.194	267.718	130.897	476.098	669.69	398.271	270.827	428.491	288.191	50.5669	375.108	349.97	414.164	225.505	287.801	495.423	339.818	276.11	294.173	38.3792	30.7997	259.888	328.542	477.633	600.4	18.8433	12.4602	51.3746	123.937	121.883	258.644	32.2359	91.4261	47.4347	95.3225	221.001	147.65	135.868	82.2914	331.908	3.59546	33.9497	45.4328	197.77	418.008	121.826	37.168	69.6773	140.359	36.8394	40.002	173.748	56.8346	165.604	196.958	71.0816	33.5349	23.6152	67.9725	14.0286	6.23342	34.3029	69.8343	12.6361	6.25005	17.3218	203.305	49.1447	240.606	7.8177	151.201	275.334	14.4918	95.5321	3.73382	341.437	395.169	23.7612	101.072	74.6643	66.7046	49.8806	8.30154	385.992	247.546	15.6204	28.1193	70.264	92.3969	40.6265	90.2942	48.2322	25.2816	114.403	216.467	39.6172	721.553	46.8054	578.857	223.704	39.6417	7.68522	80.7617	289.601	511.759	13.2074	167.923	103.927	39.5927	68.594	229.314	41.0794	56.7619	25.9067	24.2236	429.464	16.9575	117.326	70.2835	275.241	167.719	66.5261	144.831	12.9708	91.0118	8.04001	39.5553	67.1625	326.508	0.0934403	3.09368	12.8384	91.7097	72.4738	9.51905	47.93	615.943	51.352	106.506	49.601	340.2	56.9056	6.94919	5.30542	1.12214	261.919	606.402	0.435476	69.0595	9.71993	91.0547	165.639	45.7072
GABPB1	2866.43	2301.55	2055	2294.16	2505.63	2998.6	2291.88	1856.41	2344.34	2657.75	2984.88	2221.96	2320.02	2156.29	2282.43	2521.13	2322.92	2409.03	1896.81	2236.52	2503.48	2454.7	2243.57	2251.85	2249.03	1779.16	2127.67	1967.89	2297.43	2106.76	2685.13	2503.29	1974.45	1999.57	2787.43	1798.12	1758.09	2099.7	2111.6	2326.13	1963.33	1893.15	1528.03	2414.81	1744.92	2044.87	1677.63	1479.07	1929.68	1916.54	2066.4	2114.31	2316.97	1702.25	1261.76	1528.09	2243.82	1535.71	1966.57	1554.28	2248.37	1333.18	1754.23	2087.51	2415.49	1914.54	2056.1	2168.12	2080.41	1920.4	2026.65	2200.63	1339.26	1849.57	1671.19	1751.49	2186.47	1512.77	2950.06	2020.41	1499.31	3404.95	1709.98	1818.3	1591.35	1736.99	1856.61	1930.02	1640.6	2306.21	2248.01	2235.88	2082.08	2014.41	2040.48	1819.98	1928.07	1787.39	1517.53	2159.58	1767.86	1639.88	2141.03	1702.38	1964.17	1995.23	1597.91	2215.7	1734.41	2803.02	1799.23	1659.48	2344.57	2135.01	2692.75	1938.32	1936.5	1981.09	2202.11	2070.03	2780.91	3342.69	2315.29	1608.22	2182.16	3195.84	1853.11	3391.69	1297.27	1537.78	2083.58	2634.3	2164.27	1836.06	1984.04	1887.3	2167.29	2571.98	2119.44	2077.84	2229.1	2936.43	1935.64	1490.76	2207.66	1984.41	2407.55	2007.33	2784.28	2021.04	2664	2947.32	2654.13	2415.6	2265.95	1674.93	2287.32	2362.35	2717.57	1948.66	2087.73	2642.08	2430.48	1705.65	1818.41	2000.06	2010.22	1731.85	2028.74
TJP1	13575.3	14297.5	9589.5	9583.38	11536.3	10662.9	10544.9	9892.52	10086.3	12636.6	13664.5	9811.83	12468.2	12446.7	9293.86	11477.8	8504.93	8578.95	8443.07	10675.1	11230.1	8149.97	8059.87	10966.2	6955.93	6435.99	7745.75	12502.1	10216.6	7875.79	10721	9963.29	13879.9	7838.98	10139.5	5090.05	6139.61	3371.3	10066.7	11108	12455.7	3839.61	3321.44	9711.58	5469.29	5870.38	6205.09	5010.12	4070.89	3514.4	4771.43	10027.8	7376.05	5249.41	3456.3	7708.44	3027.52	4106.92	5540.43	8350.05	8871.43	2767.83	2456.05	4006.43	7525.57	5861.28	4015.2	9899.14	5685.22	4569.06	7310.75	4724.04	3811.9	5494.57	5864.09	4001.09	2807.93	4671.69	5720.1	4757.37	3791.87	2370.5	3142.33	7499.86	7904.45	5439.27	7084.53	3971.96	4137.15	5980.36	2872.98	9403.4	8501.54	5396.2	7001.5	6966.33	5191.17	5251.62	4555.19	10147.2	7229.72	3849.96	1021.22	6505.66	4121.97	4807.27	6019.68	3344.18	3184.8	6224.21	7313.69	4528.93	12464.8	6392.09	15241.4	8715.08	3921.39	5362.89	2195.36	14137.2	11483.9	2226.99	4116.83	5131.8	4314.67	4399.12	9971.78	7211.98	3693.15	6395.59	3291.97	9852.06	4391.56	6804.54	4331.16	7390.1	6823.93	4094.07	4243.5	8402.95	3914.23	3230.17	5354.22	3258.03	11189.5	2393.23	2953.01	4212.87	17191.8	3584.99	8604.49	20562.5	13126	12707.4	11211.6	5163.23	9656.13	4222.76	2944.22	8972.36	3979.48	14476.1	17345.7	2701.42	9512.56	8849.35	9387.72	11433.6	9843.45
BMF	1620.8	2097.61	1363.12	1813.41	1398.58	1658.03	1073.79	2609.73	2016.82	986.979	1937.65	1580.73	2028.75	1897.17	1055.97	1732.91	1818.88	2061.31	2027.68	1085	1749.32	1297.3	1560.01	1203	682.875	1869.13	964.559	2544.05	991.444	1012.71	1541.25	828.638	1737.72	2373.03	2472.45	4143.5	1098.13	4497.35	1156.76	2129.65	2235.74	5132.59	2356.3	4813.46	1873.28	2433.14	2850.59	3057.94	2143.06	2482.65	7328.92	2145.81	1711.23	2644.6	974.09	3063.58	5223.23	1804.2	3653.03	1318.83	2639.11	2832.05	3434.05	2724.41	1334.53	2319.77	2533.13	1674.39	4767.91	3868.74	1424	2853.71	1483.19	4875.44	1734.01	1241.56	3161.1	2188.11	5486.99	2875.63	1802.49	1849.87	3584.69	793.314	1234.93	2431.99	2299.4	4562.52	1596.15	2375.26	1711.63	1372.04	2240.16	2608.19	3370.4	4959.24	863.355	2644.41	2911.84	2117.09	2583.07	4522.28	1488.41	2352.08	2532.11	2319.7	2663.85	3101.02	3551.58	2907.09	2167.73	1668.29	2108.21	4067.95	1704.36	2558.28	1572.54	3934.84	2396.35	1046.82	1421.31	1221.76	2736.61	1154.66	2248.64	2469.77	2917.37	2810.99	1659.08	2851.5	1245.69	2324.69	3970.75	6344.68	2196.64	3513.3	3312.9	1136.15	1304.9	1919.29	3471.46	2443.84	6789.12	1240.45	2362.3	2789.75	1623.86	2378.7	955.83	2382.66	1521.7	212.162	698.786	1081.04	1324	1789.99	3966.91	1208.23	1874.18	1587.88	1012.91	1357	1373.65	2691.03	2426.69	2767.61	3046.57	1786.69	1400.82
DMXL2	1665.45	3400.67	3198.28	4368.11	3504.47	2246.76	4002.73	4675.01	3750.52	3039.14	912.411	4594.53	4958.12	3126.79	5564.63	2594.41	3494.23	4212.13	5149.47	3031.98	2570.15	3006.73	2844.19	2844.39	1952.52	5399.02	3488.32	4203.53	3333.32	5704	2083.45	2279.87	2878.89	2447.97	2641.62	3212.25	2035.57	3116.24	2672.98	3130.45	4683.6	2823.82	2887.07	2605.16	2736.31	3960.3	3795.11	2832.9	3258.96	2804.05	8719.94	2440.24	3713.38	2954.19	2412.55	3836.12	1906.08	2633.84	3999.58	3229.1	5654.18	1050.1	4682.04	2372.3	3612.92	3046.12	2549.13	4069.68	1825.04	4490.25	5318.79	4444.33	2785.48	7557.77	2864.6	4483.02	6299.39	1869.85	2539.86	4085.98	2065.18	1731.78	4371.46	2376.93	1950.13	2892	4989.47	2641.14	4450.36	2485.29	1000.8	1219.37	2897.67	2814.02	2976.44	3537.36	2148.53	3450.39	2153.41	2666.07	2741.83	3115.92	634.86	2331.54	3301.33	2443.64	2496.01	575.455	1878.98	2365.82	2097.25	1718.85	1936.83	3519.56	2490.2	2479.88	1591.24	1601.48	3062.76	3476.04	3138.11	719.849	3787.3	1784.92	2684.94	3548.96	2505.83	4619.11	2290.49	2628.15	2525.58	2680.58	3827.56	11981.6	2772.41	3298.35	2566.08	3689.29	1408.45	3546.99	2185.14	2596.87	3896.08	1051.25	3282.32	1083.6	2139.08	4767.26	5641.02	2242.22	3620.34	3854.07	2567.08	3790.53	3277.42	2112.84	1318.71	1411.86	1279.92	3455.19	541.245	1128.01	1353.95	1406.46	2011.47	3774.21	4074.97	2830.74	4058.67
SCG3	21.4009	17.784	8.92347	28.1191	30.0552	6.81891	20.6538	14.4328	8.47995	26.0469	15.3851	21.3698	39.6768	12.6756	25.4207	27.7271	24.1125	5.14588	36.8024	26.4035	28.8672	30.9525	19.9872	17.9008	22.9754	54.1427	25.2184	29.8569	18.101	25.9668	28.7891	29.4849	31.8471	18.7885	1.59125	7.65894	37.7467	492.051	47.367	26.9598	17.661	6.80551	2.09242	13.3039	13.3256	10.8238	25.9819	11.5544	4.57703	18.2312	24.4718	13.8883	1.72159	9.68994	0.103546	162.493	12.7022	2.62876	3.58936	8.23503	15.6696	2.32266	118.168	14.8748	102.826	10.2313	37.0018	39.6763	7.68942	176.59	38.3095	22.4396	8.54599	5.89751	10.3118	27.9793	22.795	13.7521	7.86079	10.5317	6.25049	42.1248	9.3808	4.01328	78.4433	2.27368	21.5723	13.327	35.1442	43.4521	3.75127	36.0394	8.27884	22.5188	18.325	6.12575	0	8.47833	9.98515	13.5481	8.6401	13.8927	8.57326	17.0174	144.969	4.57514	19.6246	7.13811	32.6661	25.3964	2.01725	2.24973	22.584	12.8512	22.4183	12.5668	2.25142	0.0386097	44.2502	6.46065	12.1288	15.7671	5.16767	63.3679	8.94863	1.541	10.7532	1.51587	18.2475	22.0181	8.01017	46.4563	3.32806	16.8731	76.419	11.9023	9.29072	14.3502	31.1446	9.71156	64.3941	4.78245	12.8685	26.2682	14.4746	12.1908	15.8948	25.8612	70.8992	22.0066	28.2813	35.0439	17.3158	157.563	71.5374	10.0149	55.0121	3.34229	0.269778	64.1241	0.984884	9.18625	33.2475	12.351	6.51348	12.107	95.2514	54.6811	46.7034
DNAJC17	918.87	668.898	701.75	670.061	691.277	786.799	607.373	644.717	552.556	581.396	1006.63	589.733	544.575	754.389	603.715	677.318	759.33	631.142	601.255	580.817	717.507	726.058	775.507	805.009	941.784	846.717	802.73	652.038	807.507	614.939	819.841	626.895	519.856	683.711	827.512	761.3	729.681	605.343	727.218	643.262	558.487	1144.05	481.017	1126.99	799.975	894.081	753.479	734.93	526.509	670.186	805.744	631.575	692.852	1323.78	546.834	560.806	459.654	775.03	784.994	675.974	529.335	565.091	629.031	751.467	612.15	766.677	583.029	667.315	1225.72	714.289	740.276	596.925	636.019	608.317	954.517	653.051	681.528	468.927	891.216	778.535	785.99	985.899	525.119	744.169	752.264	532.097	665.959	774.889	501.389	821.758	961.351	798.392	622.334	624.581	670.573	787.702	692.836	509.404	478.957	562.574	550.202	537.882	1331.75	793.697	612.891	669.224	858.834	473.262	710.107	851.157	812.521	485.784	634.622	906.599	657.837	631.476	981.964	854.169	740.445	611.546	808.632	1979.9	547.629	588.666	908.528	1992.66	635.577	1042.57	665.863	559.989	536.86	528.673	598.976	619.521	629.54	638.585	858.004	603.612	910.26	980.547	975.483	1072.21	453.321	809.354	598.912	588.958	567.883	627.007	338.63	959.143	608.928	395.974	653.012	309.992	285.929	1315.99	690.626	1024.1	1709.71	538.792	886.205	772.469	439.872	642.69	488.599	625.877	374.344	395.787	431.32
EIF3J	2673.71	2344.29	2973.95	2336.32	2535.68	2666.58	3607.37	2308.54	2425.7	3881.06	2257.89	2763.13	2882.92	2626.79	3243.05	2406.26	2708.61	2543.76	3179.06	2762.86	2961.08	2428.02	2662.31	2501.05	3571.92	2960.99	3364.33	2254.58	2406.17	4425.82	2677.69	3078.26	2971.72	2714.88	2419.66	2794.63	2213.85	4379.31	2439.16	2444.97	2500.9	2599.32	2165.57	4251.86	2601.32	3026.32	2413.23	2526.32	2233.58	2484.47	3149.48	2725.58	2564.2	3537.47	2030.21	2581.56	2864.62	2470.06	3425.6	2886.96	2583.14	2189.21	2385.82	3108.03	2204.47	3468.54	2485.12	2719.65	2599.78	2551.89	3488.08	3678.96	2922.52	3768.05	2525.84	3863.34	3014.03	2253.15	2984.48	2373.44	2137.86	5282.62	2351.81	4053.81	2572.74	3039.42	1683.79	2763.86	3035.15	2560	3497.22	2708.08	2546.32	2827.03	3033.71	3977.04	2674.84	2895.63	1770.02	2789.98	2181.27	3054.02	3109.02	2757.4	2587.28	2424.49	2692.32	2173.48	2208.24	2462.79	2384.2	3705.75	2297.47	2144.66	2675.78	2633.56	2694.16	3982.86	2676.18	2431.54	2181.01	2629.74	1799.53	2330.14	2815.39	5480.93	2267.9	5251.44	2489.13	2700.82	2839.47	2508.52	2708.73	3003.79	2313.29	2517.66	2588.03	2856.23	2856.02	4693.43	3109.5	3405.29	2288.35	2275.36	2206.13	2890.14	2307.63	3191.86	5194.39	2859.93	4856.89	4545.92	2637.45	4507.85	4250.64	4023.85	2734.66	4113.72	4409.84	3773.48	5381.49	2898.47	2924.51	5238.6	3248.51	3673.31	3111.44	2473.2	3187.02
SPG11	3218.31	3963.59	4037.35	4493.68	4396.12	3501.79	3842.32	4155.94	4735.16	3817.78	2223.91	4078.63	4047.51	4050.27	4287.35	4012.42	4337.92	4404.25	4054.35	3940.75	3021.08	3710.36	3811.57	3825.11	2959.04	6078.99	3906.5	4325.61	4885.81	3803.93	3522.59	2949.08	3498.76	3502.75	3219.54	4636.94	4708.56	2916.34	4316.94	4068.83	4520.73	4156.2	2696.33	5141.82	3497.56	4346.42	3799.14	3064.88	3456.63	3095.31	3899.23	5063.66	4133.18	3108.5	2628.03	3154.05	2122.72	2647.25	4065.06	3329.33	4433.74	2091.1	3429.76	3381.2	4505.05	4439.56	3039.15	3991.92	2092.92	2878.11	3790.75	4444.31	3464.62	4064.33	4840.57	3461	3787.74	2631.91	2437.55	3854.85	3213.53	1237.66	3973.35	3949.51	4105	3587.01	4561.94	3452.11	3058.93	3703.89	2238.12	2156.21	4422.67	4395.45	4424.02	4808.77	3075.58	3571.91	3222.2	4530.06	3986.58	3073.18	1142.56	4217.71	4044.94	3531.93	2924.93	2066.65	2625.49	3846.43	3713.23	3824.46	2740.02	4040.36	4589.08	3421.85	2266.42	3236.72	2029	5403.49	4641.43	2091.36	3627.38	3594.44	2968.61	5324.7	4080.25	5880.47	2806.35	3118.87	4580.04	4845.11	5345.13	6474.17	3004.34	4543.33	3780.62	3802.63	2759.43	5787.51	2536.89	2854.92	2491.76	2988.63	4565.66	1870.81	2693.44	3129.52	5730.19	3419.8	4394.11	9347.03	4455.13	5192.3	5578.03	3005.92	2473.96	1741.03	1621.7	3803.19	1463.32	3187.87	3710.44	2328.48	4799.42	5324.95	3879.34	5161.99	4868.83
RHOV	20.4417	1.72802	8.91751	20.5817	10.0195	13.5781	0.0650907	3.56803	2.14079	18.5654	21.9866	40.7907	65.3184	76.485	30.7476	77.2348	28.5422	10.3599	22.5086	126.901	66.6858	10.7149	78.9495	30.4213	737.928	1609.6	46.2563	56.0269	86.0702	89.7461	124.413	107.354	165.36	128.874	20.8535	147.822	1213.54	358.817	472.799	43.754	16.0194	319.916	66.3664	74.2154	152.752	254.567	812.084	560.384	127.433	266.579	61.1687	89.5601	179.605	4797.44	39.9911	179.87	212.958	74.221	656.749	443.281	16.4341	1334.08	306.423	435.898	244.143	5561.5	462.023	41.0059	2487.19	441.941	261.61	1419.47	766.225	839.647	419.092	1628.68	284.847	73.0931	3393.79	68.3214	81.0091	619.585	303.953	954.781	372.708	824.656	89.039	314.127	915.9	32.0239	1147	304.353	73.5195	371.476	662.398	2929.32	78.7497	829.323	185.311	133.983	112.536	1251.24	768.414	75.1345	576.94	171.313	221.815	202.052	524.106	44.3896	142.975	191.275	102.6	59.7363	240.236	76.3459	413.496	1503.1	386.559	137.628	42.7104	928.097	64.0128	773.9	128.932	1993.67	308.701	1129.91	127.707	675.968	45.3133	94.1536	202.717	48.7773	292.575	198.972	289.819	21.5376	1058.36	251.575	233.147	709.097	187.509	234.591	74.2603	250.416	52.6061	1294.8	94.3261	113.763	391.063	0.182338	39.4148	0.0994542	49.8515	4729.32	11.8852	260.523	1710.77	2577.66	379.736	27.4187	51.8697	56.0815	286.922	2.4968	43.3068	222.979	63.1301
VPS18	1670.12	2055.72	1785.79	2045.81	1628.01	2050.87	1882.79	2148.5	1719.97	2013.07	2587.92	1825.56	2264.52	2035.89	1585.53	2396.36	2560.66	2250.81	2236.28	1942.68	1987.02	1967.83	1937.77	2014.29	1416.88	1905.05	2334.65	2226.56	1979.32	3297.5	2333.24	1738.05	1729.11	3406.62	2015.99	1541.79	1771.06	1828.43	1474.01	1742.67	2195.48	1629.94	1165.21	2100.7	1737.17	1719.17	2238.53	1841.91	1594.36	2028.86	2462.74	1706.27	1611.62	2501.95	1081.18	1819.64	1545.62	1185.78	2426.86	1585.56	2125.48	3976.71	1697.51	1523.67	1634.33	2871.89	1843.09	1557.1	3567.27	1982.25	2318.4	2733.97	1543.54	3111.5	1548.66	3159.72	2320.07	2222.3	3351.41	2203.22	1235.59	1693.63	1651.63	2442.12	2412.98	2509.55	1435.42	2313.8	2361.12	1821.8	2075.35	1848.05	1756.66	2310.09	2232.05	2321.21	914.869	2369.7	1465.52	2160.29	1586.38	1906.68	1004.43	2309.68	2348.72	2159.7	2025.86	1373.86	2058.61	1335.85	2247.27	2270.49	3180.73	1276.09	1795.09	2130.68	1549.43	2198.16	1077.96	1515.8	1900.29	1799.23	1095.31	2142.11	1012.67	2428.94	2884.12	2320.84	1721.92	1955.61	754.181	1550.02	1784.23	3538.9	1419.27	2069.16	1701.05	1259.41	1311.93	2211.86	1229.08	1488.08	2037.73	1132.71	1874.96	1882.83	978.42	1741.94	1049.97	1231.69	1598.23	950.388	1532.95	1189.59	583.356	3124.5	2518.88	1753.11	1874.07	2444.76	1280.6	2285.48	2191.51	1806.7	1923.02	2287.11	2675.68	2177.56	1959.1
OIP5	35.3554	33.8107	74.5218	56.2317	29.0544	40.5505	65.2892	38.8586	30.659	20.4315	30.7399	59.268	51.715	51.0259	43.435	37.6262	60.254	48.6724	95.078	27.1924	84.349	45.9218	59.9619	75.3415	70.9865	69.5196	43.0881	47.0156	37.1316	42.524	31.5422	57.2695	30.6532	70.3166	45.1413	60.4625	56.7624	516.978	44.3082	52.1924	42.6116	77.3559	62.2162	80.8872	106.248	44.2613	152.819	71.2596	119.149	88.5383	83.9397	77.6944	33.7363	200.904	41.2342	121.319	629.355	88.5641	139.166	49.6225	64.5009	220.993	132.063	161.938	38.7428	252.522	97.0049	56.2561	251.527	152.635	75.6327	167.489	106.835	158.48	39.1445	311.901	297.22	44.5672	93.4444	79.8695	84.1161	338.586	102.565	87.2553	25.5506	461.96	31.4423	133.576	213.974	127.697	583.237	139.384	86.1021	110.047	64.0938	264.459	108.59	121.515	81.3115	48.4341	79.6553	122.909	431.505	64.2223	119.281	93.5491	185.513	129.181	75.5129	84.1639	70.4819	50.6042	44.2235	34.6678	45.5281	37.6623	86.9079	271.551	263.517	40.8926	45.0107	74.4414	67.3964	28.316	125.17	89.8672	42.9098	948.551	38.52	38.6141	70.4789	47.8115	45.0811	55.3519	98.6294	66.7556	77.484	226.758	87.1287	159.348	163.601	219.898	203.558	42.4609	42.8982	116.129	248.571	255.825	109.503	210.219	202.501	80.1598	43.3709	48.9151	74.132	386.736	80.3073	137.822	104.19	272.952	419.909	37.6748	48.1648	113.24	116.496	128.554	114.929	64.4505	91.1708
SLC30A4	594.882	778.501	669.465	494.81	508.94	687.729	444.656	576.91	684.594	614.903	498.96	543.102	676.266	706.583	479.796	577.305	439.404	695.52	400.84	556.142	492.05	489.03	509.676	524.406	343.531	561.458	454.963	475.681	346.167	437.914	478.147	595.321	690.957	360.621	449.75	335.997	356.618	367.388	481.035	551.405	578.716	374.987	212.53	531.125	636.191	363.481	390.116	415.714	418.442	428.221	458.413	457.047	534.553	246.493	262.898	319.256	220.244	309.618	344.716	319.112	593.247	201.95	383.498	489.907	334.581	429.253	501.025	502.797	373.867	449.922	414.798	534.255	291.253	448.856	359.37	400.229	368.736	545.3	427.898	289.999	219.098	397.605	229.603	332.971	611.031	310.408	485.077	415.151	401.109	474.724	159.492	406.772	478.478	495.618	367.035	452.882	493.285	383.772	251.602	550.364	441.945	321.664	153.641	277.151	462.852	376.317	247.336	198.525	284.131	543.602	446.031	297.86	586.621	414.839	677.669	473.604	211.181	222.586	358.674	641.147	679.422	255.666	398.521	282.507	371.653	177.312	504.807	656.573	202.704	376.402	447.679	530.319	334.821	486.237	453.53	522.182	514.012	382.309	528.704	355.383	440.711	376.873	363.629	247.665	577.124	197.213	332.232	483.828	1370.01	317.54	740.71	3266.08	536.839	1294.04	1052.94	232.661	626.357	321.69	137.401	420.187	137.253	822.504	1039.44	541.311	540.336	749.463	1172.7	778.191	681.473
BLOC1S6	3205.29	3041.71	3272.78	3053.26	2995.53	2541.66	3276.23	3156.74	3064.87	3357.3	2386.19	3199.36	4351.09	2850.07	4841.25	2942.97	3145.8	3338.39	3706.68	3175.93	3236.53	2810.27	2892.16	2798.67	3088.5	3077.85	3265.57	2820.72	2653.59	4319.63	2845.74	3483.14	2949.99	2798.01	3004.29	2981.84	2340.19	3081.01	2639	2697.9	2828.93	2935.63	2132.4	4949.55	2521.67	2977.8	3071.64	2422.98	3416.91	2779.39	4280.69	3217.02	2855.05	3887.81	1933.08	2776.29	2187.35	2265.99	3490.17	2894.31	3359.93	1141.46	2777.82	3859.52	2472.51	3476.25	3237.16	2998.47	2653.74	3321.05	4075.21	4107.48	2471.74	4414.76	2899.61	3629.9	3501.87	2560.03	3132.04	2993.32	2146.17	3162.27	2732.96	4181.19	2407.27	3400.79	2461.38	2828.85	3191.25	3797.09	2295.64	2900.56	2583.11	3264.69	2910.22	3779.17	3284.83	2786.64	2488.14	2799.53	2241.26	3547.48	1418.71	2580.78	3032.15	2644.18	2507.79	2117.13	2208.25	4483.05	2682.23	2681.54	2973.54	2375.95	3008.93	2731.84	2227.93	3081.81	5058.14	3157.1	2896.33	1529.46	2472.35	2154.38	3853.06	4518.59	2646.23	3893.88	2504.33	2626.4	4270.22	3313.04	3042.74	4332.05	4121.43	3027.07	3004.09	4389.19	4504.47	4090.35	5739.41	4740.42	3135.67	2332.16	2991.9	1793.42	3386.03	3309.16	8823.47	4179.78	5848.52	12642	3461.29	8179.87	6061.73	4046.15	3420.83	2341.11	1745.5	4758.07	3778.28	2914.43	4548.05	4991.02	5199.53	5542.34	6810.9	4176.33	6779.47
MYEF2	537.146	642.178	483.661	806.899	828.53	535.822	835.366	653.764	773.344	757.232	605.33	734.503	717.304	586.091	621.717	514.918	562.121	608.539	966.288	499.897	673.082	625.697	595.621	663.356	713.134	728.191	494.893	644.806	884.555	599.594	674.99	759.836	936.248	367.677	615.57	295.668	982.292	1711.42	813.739	732.647	660.868	1228.36	1130.97	1370.68	712.576	1034.27	1453.5	263.042	1109.44	438.243	880.119	1182.1	1182.11	1137.44	985.113	1088.57	1090.54	1222.57	169.136	1191.06	664.079	957.526	808.553	552.973	888.182	339.059	751.038	827.342	693.786	934.762	640.893	666.168	547.235	375.026	724.904	726.201	1054.38	415.316	913.841	916.162	1027.9	308.138	312.418	1042.04	405.127	888.978	1178.11	448.884	696.764	393.52	773.617	694.083	664.168	405.794	792.153	1552.66	937.528	357.639	677.811	726.912	305.738	826.501	454.853	612.256	368.083	454.07	797.978	513.178	500.284	1030.02	1132.69	747.313	396.385	1495.5	539.014	503.935	632.318	92.7787	414.442	693.545	477.29	94.0449	582.417	845.699	905.918	674.444	405.162	541.791	695.254	1131.9	1602.04	357.369	967.992	458.995	923.741	623.554	1204.43	994.989	260.726	1038.57	580.799	901.207	750.693	343.757	485.797	497.074	809.971	185.174	388.248	1094.08	918.606	1925.02	674.364	461.245	556.695	284.628	514.43	382.991	1171.96	891.797	618.935	325.916	395.533	379.201	340.851	150.268	343.631	640.076	601.325
SGK3	700.078	635.942	725.089	720.674	591.092	532.446	652.052	722.496	633.899	501.389	542.832	778.225	568.929	613.211	609.009	607.011	804.244	920.698	445.833	763.969	602.009	777.301	646.588	696.529	607.684	587.587	993.941	738.872	705.087	880.425	652.704	791.231	538.708	607.621	732.861	462.72	467.613	865.207	694.255	521.84	643.143	535.832	465.467	474.95	735.801	575.944	419.347	289.448	583.789	588.005	1238.01	670.865	619.916	328.014	526.901	405.453	659.938	587.966	485.705	449.709	902.863	151.206	482.542	767.26	588.365	468.72	591.03	693.239	490.46	944.738	865.197	605.35	678.265	1064.08	498.379	455.108	528.241	430.14	535.118	777.48	411.18	940.911	544.887	447.305	446.779	481.109	594.859	427.224	559.276	542.966	423.454	732.017	694.299	583.181	675.051	936.662	617.991	498.352	516.72	645.445	669.529	562.303	460.416	656.999	687.21	374.087	416.159	1164.69	688.732	770.091	668.543	476.989	736.325	548.265	595.276	526.932	723.572	176.777	1027.99	645.996	728.298	422.533	654.691	452.593	1372.5	1001.55	570.2	406.108	721.603	897.63	686.948	535.755	470.298	1594.91	665.47	667.159	632.296	807.855	714.783	454.237	1099.2	849.11	618.465	602.733	490.186	591.365	609.439	477.303	1685.74	823.297	1583.83	1129.63	769.276	1688.18	1477.67	416.954	789.606	889.416	304.118	279.809	768.43	630.068	832.721	898.111	427.125	1232.31	912.351	819.994	907.819
PDGFRL	219.7	184.35	234.216	98.3712	412.761	203.754	364.328	273.097	138.421	159.053	201.786	183.619	346.974	192.149	209.715	92.0868	201.626	313.014	231.094	154.108	179.956	377.935	207.868	225.897	248.499	292.625	169.176	132.001	275.525	101.587	188.464	203.493	223.599	128.874	182.499	477.125	515.99	920.428	335.808	187.928	263.461	425.729	743.269	1097.5	215.816	143.487	224.244	807.217	865.576	290.32	282.521	759.992	427.785	1896.42	467.11	636.339	967.673	817.13	231.905	425.802	281.934	289.917	399.57	763.972	194.967	345.94	869.044	197.183	687.049	465.884	157.671	475.293	348.134	1274.74	838.157	244.254	607.985	762.033	1565.06	964.47	1029.96	274.981	395.246	1293.77	1085.44	847.936	170.938	269.62	948.981	522.904	198.424	223.751	470.085	317.08	335.805	1421.38	198.66	623.832	578.833	209.291	567.818	389.666	1228.39	348.533	348.832	798.727	459.348	476.759	357.021	539.588	196.338	230.836	201.47	264.36	285.23	401.477	538.841	1456.21	1469.42	114.671	295.194	139.675	466.057	389.285	151.109	160.136	231.54	1061.23	614.174	2359.9	239.977	1000.26	334.807	94.7721	457.629	429.692	532.785	208.656	1228.93	226.239	871.181	221.333	505.442	332.08	524.519	194.802	234.741	389.918	530.692	215.646	743.115	3171.36	210.194	849.043	383.113	1430.84	282.847	534.397	807.186	748.717	807.059	132.242	301.912	796.904	299.864	613.827	721.238	188.421	570.475
CSPP1	1089.22	1148.11	880.319	866.859	963.78	989.424	966.039	895.193	1152.62	1352.61	983.645	791.817	921.892	1224.91	918.274	1035.78	668.418	908.472	603.304	1049.27	970.749	957.759	846.461	910.767	2347.12	867.911	938.28	889.884	1126.52	985.52	983.239	1022.46	1312.29	506.976	843.413	897.626	2391.72	1103.16	1726.33	958.626	1035.71	926.378	531.813	599.641	747.987	524.187	563.228	559.276	480.315	875.642	646.489	776.014	863.635	611.405	1149.5	590.603	1011.33	774.126	587.582	1539.66	793.292	310.227	568.054	549.642	1475.92	708.276	962.048	770.931	803.638	738.232	817.769	595.986	597.222	590.598	934.957	542.251	443.316	409.617	1076.15	627.253	579.38	267.988	810.289	945.756	1158.42	609.687	949.473	349.038	864.231	656.231	415.039	1009.85	917.665	752.317	760.932	752.718	518.971	646.01	605.643	854.932	1186.27	840.441	525.979	794.925	798.755	496.882	307.207	1156.52	1036.8	841.599	758.152	608.863	840.84	863.708	1573.28	627.298	1041.35	799.638	644.276	1393.81	1283.06	447.318	662.008	1830.36	1192.96	963.898	888.502	590.242	1025.65	886.893	825.64	936.502	747.251	655.189	1041.11	630.303	956.735	616.202	914.131	606.227	919.248	670.759	556.765	442.722	834.611	624.031	1073.61	869.771	777.56	872.85	439.371	868.799	1362.35	855.232	1648.97	494.884	482.412	456.465	254.625	480.826	337.296	877.283	964.539	309.866	613.702	615.081	525.636	1346.72	571.894
ZDHHC2	2603.88	3102.29	3241.37	3233.2	3362.21	2491	2643.69	2817.64	3506.47	2670.76	2712.96	2793.24	2925.51	3236.88	2502.73	3436.11	3622.41	3184.51	3684.19	2581.44	2935.54	2754.74	3531.75	2935.84	3050.91	2318.57	2867.36	2961.81	2833.95	3272.8	2911.67	2547.82	2729.33	3164.41	2521.85	2759.11	2024.95	2053.05	2793.5	2271.28	2808.79	2361.91	1464.8	3494.18	2527.2	1443.09	1907.63	1093.27	2428.49	1736.64	3348.95	4690.06	2359.63	5134.92	1743.77	1978.21	4253.73	2074.47	1862.85	2737.04	3824	2973.05	2235.96	3465.93	2298.05	3413.59	1978.1	3275.05	1078.25	1807.67	3135.25	1880.62	1310.8	2356.5	4878.66	1751.51	3836.41	2836.09	3334.68	2854.63	3690.1	2088.8	966.484	3676.72	2491.74	1554.12	1541.6	1210.56	1556.87	1633.78	3099.52	1702.96	2969.61	3041.12	1677.69	3127.74	3628.48	1728.12	2092.17	2305.31	3096.76	2022.6	3595.76	1539.09	2200.12	2076.38	1589.08	1751.97	1617.59	3628.7	4103.88	1092.44	2568.65	3111.13	2658.9	2168.33	1433.99	936.043	3028.14	3113.66	3646.88	1047.08	3091.71	2118.47	2137.06	4521.07	2995.62	2101.11	3193.5	4875.75	4142.9	5153.95	3455.18	3405.56	2913.94	2465.81	3602.78	3007.37	2825.65	1997.71	3341.61	3143.95	2117.78	1803.78	3197.68	1450	2865.21	1465.98	6147.46	2801.19	3822.9	9903.91	3927.02	7381.98	6305.87	1148.04	3148.37	6213.93	9662.44	5823.74	9549.25	2357.31	5389.32	5621.25	3651.88	9049.61	3902.06	4258.54	5065.56
BRF2	311.862	355.386	291.633	342.997	320.592	468.216	242.981	368.937	346.529	347.914	406.82	320.613	250.193	273.482	173.723	405.997	424.024	316.436	384.471	343.223	337.654	303.244	382.756	341.539	285.053	323.624	319.417	387.983	289.995	259.699	426.179	260.898	245.475	408.568	275.511	370.568	370.748	517.802	328.591	414.816	315.905	276.066	277.832	291.249	282.177	209.264	290.946	369.766	288.188	439.2	267.669	371.532	209.861	315.406	367.432	277.751	506.137	342.755	199.167	269.451	308.773	505.245	342.874	445.925	283.046	281.566	342.017	319.92	248.596	273.345	244.299	331.208	243.856	373.063	469.533	413.121	419.476	333.14	539.063	323.61	405.972	234.631	209.843	312.913	368.037	411.237	235.755	318.894	333.912	292.345	696.857	241.775	297.762	400.983	300.238	327.055	363.716	356.119	312.879	425.782	330.71	640.881	437.925	370.243	379.504	463.014	243.411	402.745	262.745	453.019	361.457	211.044	458.565	261.157	433.699	347.103	328.811	303.29	482.742	240.144	329.688	456.27	254.026	309.92	441.562	773.584	434.063	420.731	567.547	383.501	300.858	272.558	402.183	428.046	416.989	275.67	372.958	366.132	546.691	294.108	532.727	559.35	278.006	183.622	404.185	448.606	835.776	394.836	194.819	635.187	286.235	265.391	413.501	250.174	218.787	413.142	294.401	343.017	201.708	354.442	236.835	303.092	613.342	432.217	363.469	373.591	342.446	354.008	254.534
TRIM35	1362.91	1497.25	1451.97	1461.03	1623	1645.64	1715.45	1506.48	1755.87	1433.52	1309.34	1480.66	1331.13	1484.05	900.282	1724	1576.73	1479.66	1264.88	1417.19	1440.56	1771.35	1630.96	1462.98	888.561	942.254	1536.12	1591.69	1926.79	1585.06	1412.19	1211.16	1430.01	1350.96	1293.2	1282.6	1150	860.428	1549.18	1257.93	1660.39	1091.51	819.998	1126.97	1133.03	1011.66	830.658	916.383	972.686	920.365	1116.31	1102.71	1112.67	720.099	905.513	882.166	1442.8	1105.27	910.503	1177.23	1512.63	1203.42	974.47	1096.07	1712.18	920.334	972.049	1247.87	734.25	884.881	1144.15	1120.9	770.451	1276.69	1264.46	1105.97	1294.68	1180.74	1454.87	1064.32	1018.57	813.959	946.743	1275.72	1284.61	840.246	903.545	853.144	1080.29	1045.04	1205.23	1186.21	1005.47	1512.81	983.617	1153.95	807.074	1144.17	911.016	1470.39	1126.16	1157.79	997.336	1133.69	1250	1409.36	770.49	699.881	749.124	773.993	1363.26	855.031	1571.54	1272.94	1296.12	1004.71	987.501	807.292	698.123	1128.88	1567.61	841.004	1290.76	1178.3	920.801	1671.13	1377.22	1269.44	962.815	1606.29	678.78	1059.03	888.684	1461.55	899.462	1097.68	1072.66	807.817	962.36	739.403	993.896	830.309	1135.65	751.281	1443.15	773.987	694.071	754.012	684.734	627.758	840.949	645.79	1906.31	987.02	714.097	1088.56	1235.42	927.904	850.48	734.698	540.928	1410.46	1363.65	734.06	891.957	1245.65	866.911	1060.79	841.031
ZFAND1	1594.73	1534.66	1679.01	1642.84	1900.51	1643.4	1250.25	1454.93	2037.95	1313.51	1134.99	1388.36	1530.44	1377.17	1240.25	1506.14	1565.78	1962.19	1604.36	1688.9	1551.63	1582.38	1801.85	1407.4	1748.9	1995	1697.93	1626.96	1685.69	972.586	1615.53	1392.3	1708.7	1120.43	1448.93	2100.54	1537.3	3907.24	1648.09	1386.02	1467.63	1792.51	1441.99	1511.5	1505.93	1847.51	1063.1	2100.26	1307.99	2216.96	2205.52	1835.98	1757.5	1366.45	1977.83	1255.68	1882.43	1599.26	1634.55	1263.65	1619.66	1138.06	1165.78	2103.3	1526.47	1239.69	1392.07	1650.81	1614.02	1102.36	1454.1	1543.8	2370.97	1337.71	1713.41	1193.14	1523.6	816.896	1598.48	1317.54	1631.17	5207.92	1804.09	1436.19	1160.85	1472.07	1087.12	1356.11	896.293	1308.47	2327.49	1135.93	1552.53	1373.34	1292.14	1321.6	2179.98	1541.74	1482.3	1262.11	1809.59	2185.69	1627.81	1281.36	1087.31	1252.83	1035.5	2013.75	1265.67	3186.93	1349.17	1761.68	1059.27	2061.42	1300.21	1244.13	2134.42	2351.97	2931.03	1454.31	1626.39	2246.36	1239.11	1269	9038.58	4390.41	984.995	1257.24	1342.88	2040.99	4458.59	1505.24	1371.8	1496.25	1807.99	1291.45	1578.8	2145.56	4105.21	1390.63	3980.66	3031.71	1027.98	1319	1298.54	1782.47	4426.31	2143.29	2403.82	3141.75	2203.53	3490.34	1916.43	3369.53	3631.42	1511.65	1940.62	3006.69	3201.12	2964.06	5596.44	1222.55	1665.55	2672.89	1605.94	1666.13	1792.93	1424.36	1781.03
RP1	166.608	294.791	165.069	326.119	263.487	173.404	139.88	144.631	327.521	182.298	151.378	174.868	112.447	411.486	451.184	462.44	169.882	559.923	17.3951	223.935	238.838	140.975	563.642	193.585	3244.73	116.77	92.4901	485.664	580.062	148.803	450.313	428.896	889.345	156.947	133.931	201.593	2909.66	110.385	1569.65	141.569	136.118	510.153	28.0101	74.2159	340.784	217.883	51.1003	392.687	40.6008	515.947	74.2923	191.979	643.182	62.095	615.015	87.2927	394.17	169.104	78.176	676.086	104.665	95.937	187.901	33.1179	1298.91	78.0485	543.027	197.992	108.868	221.469	331.855	118.794	132.658	47.2392	433.488	161.409	4.16052	58.2624	289.201	94.5862	255.428	33.883	7.49887	97.2851	898.903	294.86	500.442	39.8231	452.776	46.4768	37.636	773.822	140.459	145.574	18.253	172.519	115.779	198.87	82.9619	208.675	555.616	31.3133	58.8075	318.204	750.862	78.9333	37.2873	91.6819	1012.31	92.0754	412.803	146.209	111.078	74.2942	663.163	296.918	199.07	7.68261	158.651	536.294	376.435	272.527	300.261	2576.34	578.135	66.9344	690.131	196.97	447.956	4.03164	11.2555	144.46	757.727	48.7765	758.491	60.7154	381.633	25.1328	15.4535	285.145	89.9944	126.09	75.1675	202.488	158.93	32.7686	110.128	369.786	114.669	178.026	35.4333	3.00087	264.032	144.062	1080.45	413.079	58.5374	243.548	0.292739	10.4605	1.14726	59.3249	316.594	75.9075	4.35267	103.412	39.896	1710.5	40.3665
CA2	2315.27	3519.13	2704.71	2664.33	4088.55	2515.78	3170.82	2588.85	3086	2091.19	1948.67	2966.18	1670.32	2623.57	2682.79	2881.58	3339.74	2296.84	2284.35	2821.61	2823.38	3530.98	3363.86	2215.96	3538.52	22719.8	5280.78	3706.11	6501.78	1830.63	2765.89	2485.06	1663.9	7899.6	2795.74	563.513	21963.1	336.914	2401.05	1497.28	2959.52	518.584	393.947	640.556	2517.24	1146.5	763.137	1336.71	1219.3	1008.9	1509.07	3192.51	1160.65	546.373	3791.19	986.469	503.329	377.611	428.375	1515.64	2515.39	303.467	1320.7	1608.34	4125.23	4200.05	429.022	1921.21	800.73	847.968	2722.26	2279.21	1982.21	2310.24	19094.4	323.872	884.549	518.012	604.954	1128.43	1921.9	897.11	382.997	481.405	3924.43	344.795	978.209	1873.51	1124.76	1962.33	1124.36	1353.07	14126.9	11125.4	720.686	691.08	2047.94	1067.07	853.914	3891.44	2315.92	1134.19	586.042	5483.13	927.093	779.683	1874.7	5133.46	485.265	2574.85	1360.25	306.672	1843.62	416.38	1750.03	1996.88	8860.78	269.504	2795.43	3105.47	3672.9	24613.7	2390.11	585.813	1148.95	587.706	1600.19	133.946	1047.95	8178.82	16822.2	2470.02	478.782	3476.9	1711.26	2312.53	6447.29	2098.75	3257.04	671.54	1828.28	1279.64	1182.07	10153.7	4581.79	5077.54	13231	2250.84	1295.59	1408.82	1080.08	13584.8	3585.46	3594.13	17338.7	1290.29	1547.43	7337.46	158.857	602.024	1963.35	2067.93	3683.29	1424.3	2084.81	1983.29	1292.42	2367.13	2501.48
FZD3	342.585	380.324	272.778	400.168	442.817	351.202	271.626	402.395	400.406	220.445	256.63	356.562	317.157	402.722	289.156	416.889	363.783	334.691	487.743	320.21	329.889	345.951	298.81	258.143	735.017	479.784	274.246	390.689	332.594	151.161	302.665	292.309	522.469	320.846	395.269	699.862	896.076	1527.73	687.042	391.145	282.805	976.33	1228.39	867.136	443.725	437.902	686.846	437.552	451.687	377.982	467.14	510.292	494.498	1220.91	284.085	362.888	1620.43	358.836	416.573	1077.95	404.067	600.032	469.004	528.909	511.441	515.1	527.026	400.633	587.791	474.862	305.372	511.783	360.199	432.119	464.398	365.817	769.555	552.177	1224.7	228.018	846.199	770.771	714.305	254.744	535.865	441.202	527.362	332.179	733.972	432.102	636.504	298.662	371.351	494.473	311.61	114.453	320.996	425.212	502.468	381.149	625.636	1356.72	833.981	444.096	356.528	615.135	320.95	365.241	409.796	332.9	685.659	123.143	287.158	737.574	505.299	461.067	215.584	715.623	425.024	459.049	506.395	41.8877	534.959	920.367	314.846	1704.9	418.016	1792.27	783.423	1534.5	400.594	286.659	926.271	353.86	662.05	392.857	670.724	371.499	133.799	266.281	415.152	502.245	368.384	346.64	394.599	287.901	280.277	381.82	974.639	271.636	1086.93	2537.63	249.729	671.001	918.816	339.032	402.261	438.034	1305.31	1685.2	1312.63	300.846	579.01	424.688	504.766	1420.79	494.903	953.415	670.873
INTS9	795.038	708.09	774.443	819.077	618.142	724.905	599.358	727.914	745.883	623.258	927.695	683.006	666.306	649.091	601.599	709.006	882.039	769.389	737.249	741.808	675.312	777.307	737.531	795.142	674.507	563.053	831.1	858.255	870.043	735.305	995.333	704.501	689.639	965.821	842.566	749.774	579.781	932.777	659.24	648.304	781.764	1037.34	939.203	617.725	809.948	601.838	603.869	792.357	636.435	703.963	812.726	737.43	797.803	773.481	727.41	486.327	1124.2	731.158	704.928	613.42	720.788	1148.13	629.862	1088.63	779.484	746.909	794.04	678.718	736.182	900.843	682.824	735.402	464.477	699.861	808.311	489.541	831.71	832.812	1085	927.727	947.963	830.283	567.467	981.861	784.685	651.809	640.747	747.247	974.842	603.197	1188.14	693.128	612.278	859.946	801.649	1179.19	715.349	886.086	867.415	911.745	957.137	1790	955.429	823.968	989.744	903.543	718.471	739.775	643.544	591.202	1001.81	542.933	792.812	933.26	874.351	773.66	788.464	823.641	839.491	788.639	960.109	813.584	827.902	771.038	610.326	919.73	997.819	955.302	975.988	1199.27	617.963	961.634	838.429	1023.17	704.088	851.236	901.075	588.308	946.827	571.08	651.354	770.9	934.962	550.416	964.494	666.355	643.763	597.856	1026.93	558.925	1242.45	1776.5	815.888	907.694	929.297	1171.36	1012.51	1062.46	1680.26	940.804	993.576	987.79	1050.77	1144.01	1025.67	1766.8	1025	1063.13	1191.69
RIPK2	1079.89	1288.82	1635.05	1444.16	1236.28	1158.28	1962.95	1245.14	1150.53	1778.66	1034.11	1145.47	1601.97	1199.33	2950.68	811.987	1173.53	1435.32	1348.73	1955.51	1379.48	1323.99	1200.24	1339.27	1990.08	1012.55	1566.59	1033.67	1093.86	3387.06	1159.64	1456.92	924.921	999.839	1412.93	1553.32	854.897	1579.06	980.618	980.474	1158.13	893.628	874.946	793.808	1141.91	1351.4	1185.05	2052	1089.99	1474.61	1749.72	846.022	1308.33	1147.12	1323.99	1214.17	2014.45	938.768	2848.06	1409.9	1463.7	1132.41	1244.54	1355.12	1099.03	1801.24	1376.07	1576.18	2014.89	1842.59	2465.22	1104.97	1272.06	1833.82	649.749	1720.27	2691.89	821.451	1333.87	892.025	887.758	2865.44	1966.92	2390.97	1182.82	1354.57	673.125	1328.41	1874.22	865.045	3457.55	937.758	957.748	1175.8	1574.1	1602.65	1214.26	2731.1	950.415	1041.01	1205.86	2238.03	1404.63	982.519	1396.22	1258.45	944.218	1929.17	1494.34	1002.86	1022.95	1678.14	1025.37	501.301	806.762	1507.58	1483.44	1419.28	1942.48	1891.34	989.087	1069.18	1202.36	1109.31	1224.69	1123.24	1127.53	1043.25	1417.87	1127.05	1460.68	1991.65	753.167	2306.38	1034.73	1214.09	727.815	1342.19	1346.22	1004.95	1023.55	2360.9	2092.61	713.505	971.68	1510.38	1623.12	3900.1	2782.89	2564.44	2422.52	2275.01	1538.52	2807.09	2107.37	2663.08	1011.25	1691.78	1033.81	6999.53	3100.42	1646.33	1345.26	2755.8	1275.91	1442.7	2119.38	1700.82	3561.55
EYA1	9.27078	1.72631	8.91621	12.1479	10.0195	33.8179	6.95655	5.37293	8.48351	15.7763	15.405	36.9092	18.1279	43.8042	8.50614	43.5675	21.9628	3.40807	6.14765	23.774	51.1111	12.8504	107.932	8.9062	926.384	10.5217	6.33222	43.383	37.1243	29.5851	91.0213	59.2159	184.85	30.53	14.9836	85.4353	1197.13	49.4729	701.251	0	4.73301	174.705	39.4109	34.2408	53.1551	32.3972	86.1274	0.0659209	78.5001	112.314	3.43483	34.1937	48.8692	5.80714	12.5931	89.3949	1.77633	7.99672	38.1579	147.186	12.4846	156.709	64.2927	18.1715	299.393	15.3734	280.014	15.1007	57.8017	364.135	54.6644	14.9337	52.5141	9.83464	177.086	41.9948	53.8738	16.0514	41.3066	21.0416	2.09559	19.6839	46.0869	49.1445	541.987	185.028	133.221	12.1467	162.283	14.3471	13.9319	230.482	25.0044	53.3048	45.0039	95.7281	30.4738	73.2536	10.8152	23.7806	28.3915	218.979	143.521	70.2371	300.695	24.8558	23.5462	40.009	377.516	23.7265	75.5149	40.7111	13.1492	11.2143	192.143	79.4665	104.468	38.2275	32.6747	49.1088	51.9208	95.2029	68.1101	1013.56	110.887	35.8774	302.089	34.6228	101.349	18.6345	0	4.60046	158.563	26.2493	273.935	2.87828	170.954	16.1358	10.7764	92.3091	2.05622	46.3163	84.1903	3.14194	17.3555	4.94748	0.703611	126.255	2.68193	100.957	0.0789666	3.01084	1.47879	22.0838	444.949	24.8713	0.202213	59.9086	36.6569	223.894	1.10718	9.19188	32.1522	0.431947	6.51363	9.72167	72.8471	621.002	0.150316
NBN	3182.01	3560.99	3543.78	4039.16	3800.02	3651.48	3928.25	3520.25	3952.31	3928.48	2760.12	3543.29	3798.78	3584.55	3792.74	3287.57	3559.97	3422.71	3509.34	4004.64	3859.62	3557.67	3708.64	3231.66	3133.41	4014.47	3541.9	3180.66	4117.27	3486.45	2856.88	3523.9	3474.05	3121.12	3000.09	3969.71	2422.84	3264.71	3196.25	2941.56	3264.16	2447.05	2829.02	2849.78	2766.2	3250.66	2466.86	5542.84	3052.95	3088.92	4487.16	2665.25	2907.52	4159.55	3180.99	2715.64	4104.42	3533.28	4842.79	2576.08	4430.59	2333.59	3190.15	3506.59	4114.88	4209.46	3045.15	3931.73	4296.69	3860.76	3750.64	3457.19	3725.77	3418.6	2902.7	4640.1	4551.07	2220.09	3156.63	2305.15	3026.64	2171.66	5143.17	2795.15	3020.63	2822.19	2230.98	2638.76	2982.43	2878.09	3756.3	2581.01	3710.77	2935.88	2943.29	2981.61	2323.14	5025.08	2973.04	3448.47	3428.22	4289.42	2026.81	2729.6	3638.54	3047.5	2139.71	3684.63	2562.65	3192.35	2461.73	3279.37	2833.24	2224.71	2915.43	2914.8	4234.75	4127.97	3352.2	3492.41	3269.67	1243.95	3316.38	3246.71	3376.26	3131.96	2883.1	4447.85	3182.35	2544.66	4190.71	3313.03	2198.3	4282.3	3381.3	2621.32	3034.64	3071.23	2136.49	3104.07	2566.54	5299.7	3376.1	2377.3	2654.08	3865.99	4585.85	6636.3	7548.53	4841.54	5438.71	12625.3	4266.96	7566.28	6859.08	4679.47	3533.02	1944.63	1930.42	11965.6	2481.62	4390.96	5356.13	3819.41	3726.31	5825.83	5764.33	5608.91	6392.56
TRPA1	109.857	99.7532	125.655	163.102	72.1337	240.699	155.773	85.8882	49.6795	52.9957	58.1558	315.825	95.0633	142.821	109.088	45.5462	50.4442	40.7965	128.834	78.3214	57.798	70.4896	50.9673	75.2749	61.6187	132.448	58.8582	76.8486	29.8569	37.8586	64.9689	70.5009	124.762	64.4585	92.9313	63.3451	102.749	85.6497	98.8904	180.498	121.698	51.5415	96.4158	71.3697	49.8427	103.55	41.3564	47.1545	102.523	82.1507	83.0742	149.381	22.1728	65.982	37.4955	35.1506	55.4855	51.8574	38.1555	55.1455	110.269	21.502	166.844	142.847	69.7051	120.192	194.01	133.335	79.0033	94.7725	144.971	244.27	104.263	243.148	105.033	80.712	146.034	120.93	107.219	74.6141	23.9025	57.3704	80.9169	99.2899	129.613	66.5512	65.6571	125.135	286.305	149.449	34.2317	119.472	76.9044	158.451	125.986	70.4797	62.6856	150.358	80.4841	73.8136	57.6883	150.854	39.2627	44.8728	206.218	126.178	87.3506	95.1471	65.4564	46.7858	64.4406	91.2394	114.87	59.7616	78.6246	59.612	24.2487	26.2328	204.851	168.949	64.1649	23.6396	84.8393	102.041	151.381	43.2358	63.2647	148.622	41.56	82.0319	58.3118	190.244	80.0484	116.394	118.035	123.969	85.3459	74.632	133.163	142.199	40.9127	188.151	108.184	58.4291	57.5144	36.3902	63.8194	156.204	373.503	44.0135	36.6053	1481.94	88.4941	255.948	90.307	40.9442	135.451	58.4139	153.4	119.866	33.5577	103.7	125.649	191.803	56.119	184.887	231.95	177.506	339.461
CPQ	3424.07	3605.55	3090.61	2595.92	2812.19	3281.15	3233.82	3077.17	2690.88	2074.46	2805.07	2615.45	3474	2683.41	3271.65	2354.77	2651.64	3094.96	2956.15	3210.01	3967.33	2463.26	2966.11	2627.45	2781.54	2920.93	3651.17	3023.31	2572.93	3093.42	2790.96	3032.09	2709.01	3371.6	3585.6	6576.23	1939.94	1116.45	2212.55	2646.49	2912.78	2227.72	1861.83	1655.22	2331.35	2792.29	2023.06	5123.67	2359.21	1995.96	3430.32	3272.45	2307.15	2750.39	3482.33	2678.39	735.449	3523.46	2222.16	2199	2922.71	1902.74	1907.45	2971.02	2244.13	1789.16	2703.14	3046.5	1347.09	2167.81	3014	2550.55	5578	3360.53	3277.5	2078.56	1636.5	4418.33	2800.54	2371.34	2308.14	3573.42	4831.67	2422.06	3129.38	1038.69	2330.89	2834.84	2139.91	2338.29	677.505	2709.97	3052.44	2829.39	3110.08	1782.88	2703.01	1573.55	3459.65	2570.92	4388.42	1434.98	2753.38	3982.95	2319.34	3703.14	1566.5	1677.99	3586.81	2903.09	2547.31	2394.7	3944.34	2088.86	2997.02	3529.52	4870.29	1087.68	1732.82	2926.74	3359.99	2103.06	2327.91	3569.88	2986.94	3717.39	2876.65	1994.52	4053.95	2708.07	4282.42	2448.02	2466.73	3670.28	2890.48	2484.6	2156.27	3212.49	2901.97	3670.38	2639.14	3107.33	2353.43	5749.56	2604.51	2914.32	1960.15	2801.05	4236.24	4501.96	2390.84	5390.72	3411.52	4718.88	3739.14	1776.4	2422.92	3457.01	1459.87	2239.97	2409.83	2630.73	3645.1	3729.96	3527.84	4954.92	5589.09	3606.61	4122.93
DECR1	3809.48	2920.56	4180.94	4185.35	3303.1	3801.19	3169.68	2933.37	3409.28	2950.76	3444.38	4170.93	3301.26	3488.85	3286.49	3100.42	4465.01	3245.35	3037.95	3823.22	4187.26	3254.44	4202.33	3349.99	4720.45	3118.69	6014.16	3532.47	3907	5155.24	3861.49	3836.31	3251.97	3922.99	4489.35	3563.62	2566.87	3920.53	2742	2665.87	3389.11	2638.02	2168.68	2368.15	2931.05	3016.62	2405.91	3001.71	2729.64	3067.02	3520.42	1934.04	2575.76	2324.33	3552.1	1909.05	3509.1	2711.7	3555.67	2337.87	3093.65	2020.04	2476.41	3130.44	2981.64	2961.11	2320.12	3083.04	3661.67	3032.74	3314.85	2623.53	4233.43	2910.68	2945.95	2494.9	3480.12	1747.79	2801.52	3148.81	2876.08	9119.56	3102.82	2588.55	2764.86	1985.31	2167.08	2939.54	2689.87	2597.75	3157.1	3625.95	2655.9	2867.26	3128.49	2114.88	2946.84	2621.02	1869.85	2462.06	2768.9	1936.29	4602.71	3802.71	2887.28	2419.99	2025.86	3816.11	2782.56	3112.89	2146.59	2800.22	3397.26	1853.5	2396.7	2656.57	4655.89	3255.26	4486.93	2905.41	2373.79	7358.06	2689.72	2622.12	3253.02	3718.18	2935.61	1959.78	3239.11	3387.71	3310.7	2435.44	1622.29	3231.9	3043.72	2196.81	2467.34	4011.35	4024.81	1916.81	3652.45	5741.81	1888.29	2240.45	2406.03	4122.32	4144.93	2822.07	5036.65	4194.47	5119.53	5677.09	3975.23	5321.57	5461.12	2290.97	3307.18	7538.1	6108.55	4977.12	7924.82	3191.27	3117.91	4988.96	2453.66	3164.04	2877.1	2513.73	2891.14
CALB1	12.0903	7.97571	7.13762	11.2321	8.01548	11.2833	17.1732	25.3795	25.3204	9.28071	3.33854	21.3849	5.97808	20.8017	14.8294	4.94652	4.42936	11.2734	24.5279	0	15.548	16.0131	13.9911	32.387	12.5361	10.5784	0.0202359	15.3748	9.03241	10.6667	25.1124	11.2758	35.6953	19.924	15.8695	1.89922	5.99655	1685.52	5.16608	9.2017	17.6908	21.4936	11.418	36.1957	7.79722	14.0465	3.96331	9.25431	23.0928	12.7511	10.4443	8.26777	9.73409	25.2351	2.61943	8.54329	18.1882	17.8778	9.05414	1.79762	4.61305	0.0530229	35.6385	20.7422	22.9942	7.65706	18.0009	0.645375	3.8349	12.9681	14.5592	11.2012	8.55275	15.7451	2.07489	27.958	4.16205	2.3553	8.84548	5.27988	0.0159652	0.527918	13.1545	0.00122116	9.33019	70.704	28.8211	2.51283	0.0140819	34.6339	0.278075	5.66216	4.93203	0.0755827	1.08623	9.64878	8.75966	2.95913	1.59422	11.5087	0	6.90969	0.161192	2.52966	6.55312	7.94763	0	10.6416	1.38472	10.2415	0.0028574	0.0411171	0	21.8242	4.05655	4.20613	4.45147	3.32107	2.8644	8.93366	11.3795	2.76647	4.50281	4.69524	16.8737	6.44636	2.18107	9.60309	6.0879	11.2343	3.14246	3.81256	0	0	8.82842	4.37415	17.189	3.5445	0	1.53936	12.2789	3.15619	0	0.185401	5.6941	2.52803	1.49337	2.32562	2.68775	1.79287	1.26611	100.95	10.981	7.42853	25.4473	0.0976497	3.15244	3.33899	0.261964	0.118631	0.934918	0.0577404	6.27783	0.388226	0.0326588	0.083088	2.34727	0.0792745	2.85556
IMPAD1	4170.68	5672.83	6447.75	6567.61	5375.93	5424.33	6678.48	5669.66	4673.9	6848.57	4009.14	6881.59	7158.69	6061.46	6514.7	5255.16	6824.08	6462.05	5576.9	5632.2	5785.55	5127.23	5684.38	5763.21	4774.76	8668.93	6547.94	5066.28	5603.57	6350.87	5156.69	5744.31	5195.84	6191.84	4574.68	5209.1	5065.21	11461.8	4786.65	5388.26	5471.72	5547.88	3490.41	4682.06	5104.16	4569.7	5694.62	5629.05	4684.26	4847.51	5395.22	6834.4	5815.08	7520.39	4476.32	7952.12	5216.75	4261.75	4827.29	6332.19	5726.46	3381.38	4998.58	5134.08	4649.29	5875.02	5853.29	5158.2	7340.69	4857.37	6163.84	5787.88	4799.6	6515.33	5506.79	5466.38	4767.56	5068.69	7843.87	5459.2	5212.25	4259.93	6252.71	9697.26	5486.87	10488.3	4212.71	3706.04	5137.84	3784.16	4369.28	4651.9	9609.12	5295.65	5470.57	7051.61	4694.65	3658.97	5624.82	6205.64	9987.08	7564.03	2812.1	6114.87	4932.2	5423.51	4151.84	8410.7	5479.61	7163.6	6661.26	8507.18	5178.74	5517.04	6277.3	6123.36	6383.48	3387.29	5695.67	6218.31	6467.49	1723.74	4706.72	5964.27	3207.24	10124.5	5160.62	8365.16	5929.92	8287.29	6747.14	6999.31	4221.99	6841.15	4666.69	6658.29	4459.9	4694.11	4572.1	6173.07	4568.64	4906.39	7351.64	5815.53	6223.91	6860.1	6970.2	10688.2	14851.6	6877.25	8478.47	37570.7	6246.62	11965.7	11967.3	6672.29	3617.66	2896.95	2102.2	7552.19	2600.01	6595.58	6790.12	4795.31	7751.34	11466.7	9577.69	8729.29	11029.8
SFRP1	238.302	247.579	756.61	71.188	497.919	298.312	701.179	605.909	232.446	379.545	298.29	386.683	460.254	493.686	561.309	122.784	78.9458	893.042	155.436	220.532	144.444	286.166	341.782	365.744	397.807	23.6007	345.684	77.7214	331.69	185.377	523.683	428.819	331.053	208.447	95.3914	245.756	1195.54	699.633	767.349	402.181	347.37	149.597	26.9733	86.5898	163.806	79.8547	147.844	259.556	158.848	103.13	118.915	937.839	163.605	65.9769	641.211	34.0879	310.392	14.2636	11.7777	120.44	509.01	0.0576714	45.6311	165.165	154.537	116.687	330.017	301.644	182.105	217.478	237.921	334.02	159.378	78.7381	60.7688	35.5459	2.08842	485.936	80.6525	67.2708	105.927	449.006	33.8465	465.355	4026.47	939.779	37.7416	173.355	155.081	900.008	34.2465	374.545	828.392	204.701	174.179	83.7029	468.406	25.0532	147.569	160.027	108.154	121.989	156.402	82.3919	380.757	155.531	1209.29	233.719	167.267	160.438	78.5375	57.2039	662.935	83.19	241.7	492.402	100.123	67.6879	30.7503	462.432	190.395	26.2439	270.109	695.512	42.1921	19.5217	97.5712	62.0685	425.662	1751.71	71.2645	305.586	168.645	139.834	377.64	166.684	86.0688	37.7263	273.254	32.5802	108.4	193.676	193.031	23.5417	228.997	65.4198	68.5802	70.2817	361.403	82.5577	89.6072	28.2961	354.984	2973.52	610.925	34.7697	1750.45	370.489	23.4732	42.6946	87.2256	123.12	694.542	349.041	64.7565	127.433	3377.25	313.487	242.473
LAPTM4B	2925.05	3658.95	3665.81	5631.4	3928.25	4407.9	4348.83	2932.46	4738.34	3054.02	3992.67	3083.74	3983.58	4484.08	3698.49	2871.67	8318.57	3981.71	6620.9	5089.7	5987.66	3632.42	4298.26	3971.22	3626.23	9455.27	6239.02	2834.27	4487.93	3747.3	4706.4	5335.57	5012.83	6938.8	3588.84	43926.2	4134.87	29681.4	2411.36	4739.02	3801.67	10717.3	8912.07	10681.5	5668.48	9077.9	18787.7	21725.9	11176.3	6481.9	7618.21	12034	7345.76	11194.7	23580.4	21228	16591.6	12073.9	7564.3	8917.47	3315.72	22329.2	10572.1	10491.6	3953.78	4802.64	6012.3	5067.49	9425.91	8613.37	4768.94	6615.9	49697.3	5752.46	5917.64	8274.34	2995.41	11838.3	10509.6	7919.84	14720.9	13546.9	20807.9	11280.9	3718.54	7447.83	9009.53	6492.74	10006.9	4331.97	10728.9	5146.85	14221.6	5218.82	13424	3727.28	18387.8	6394.47	8580.26	11147.7	14529.7	16158.6	15631.4	11123.9	4750.22	16096.9	8243.81	26280.6	14797.3	8550.31	20581.8	27163.4	4333.18	10485	5603.14	11821.2	37955.3	17051.8	4963.87	2938.95	3447.06	6329.89	12140.9	21922	7385.75	10551.1	5183.15	8998.98	9400.1	9499.87	22420.1	7549.96	22888.6	2969.03	10674.2	4150.22	9338.3	7603.43	6474.29	29201.3	5681.15	10804.4	10279.1	13639.7	5300.9	18258.4	13116	10599.1	13142.9	13734.3	12976.3	42115.1	3478.59	12733.2	17689	4433.47	4723.48	9806.33	14395.8	37143.1	13937	4005.95	6296.24	10746.3	6314.79	17105.3	11557.2	11533.9	10246.7
UBE2W	1604.03	1649.55	1938.36	1849.01	1916.54	1537.61	1995.07	1804.88	1791.8	1654.92	1230.4	1928.55	2028.7	1696.16	2252.76	1557.63	1806.84	1922.18	1887.6	1818.34	1707.13	1778.84	1736.89	1519.44	1849.14	3297.02	2152.88	1692.97	1882.35	2399.39	1557.95	2061.41	1933.73	1504.42	1569.52	3479.15	1322.45	3642.61	1536.85	1555.47	1610.26	2231.18	1755.06	2025.49	2293.72	2808.46	1455.69	1973.99	1846.53	2432.43	2396.22	2076.4	2116.82	2063.27	2534.56	2271.9	2306.62	2104.91	2571.47	2703.94	1883.56	1161.76	1838.03	2587.39	1644.6	1801.19	1896.1	2059.13	2637.37	1972.28	2096.84	2131.38	2926.85	2149.79	1988.34	2389.46	1916.15	1299.45	2767.09	1645.34	1883.48	1897.16	2709.45	2622.64	1380.75	1758.06	1726.1	1693.02	1833.92	1556.67	1853.79	1467.81	2518.74	1771.97	1927.16	2157.57	2632.22	2553.33	2474.75	1731.68	2376.7	2892.74	1654.37	2522.66	1406.55	1764.31	1664.66	3239.56	2572.64	2803.77	1901.92	2262.82	1520.65	1997.49	1502.62	1841.1	3315.42	2874.52	4323.47	1746.16	1842.1	1625.9	1913.93	2061.78	6210.49	4337.16	1578.75	1786.99	2760.74	3641.85	2346.35	2250.83	2020.24	2023.79	2740.01	2220.14	2266.78	3569.66	3975.05	2166.88	3878.42	2997.45	2514.44	2134.13	1793.19	2642.23	5128.39	2798.65	4486.84	5397.81	4231.5	6572.18	1890.3	5053.08	5146.28	1883.99	2092.2	2356.32	3518.3	3466.73	4959.26	1641.82	2723.69	2859.53	5420.58	4122.49	3801.92	3343.19	4096.08
POP1	207.578	355.384	247.65	298.006	292.541	366.948	389.608	281.202	366.6	565.637	232.507	264.258	270.741	356.458	279.623	362.425	314.482	272.952	388.562	342.369	354.311	409.999	296.811	320.914	387.365	425.831	341.48	308.377	316.282	489.737	323.099	227.689	342.638	409.746	250.372	397.45	265.713	454.972	235.893	303.48	272.359	276.923	431.244	277.921	198.105	342.981	342.982	842.692	316.826	402.665	326.297	324.52	303.268	439.637	358.728	437.348	741.949	375.873	372.023	391.792	285.122	381.226	323.389	342.081	324.295	418.973	402.02	296.285	777.658	357.144	344.6	481.867	483.521	600.453	393.343	434.637	471.261	249.889	536.111	304.702	305.268	364.374	387.732	596.738	203.756	742.58	302.364	356.184	429.013	360.647	484.015	297.724	421.607	332.414	404.659	417.27	162.456	629.148	249.097	387.407	345.345	491.737	195.448	310.993	622.938	271.551	362.18	407.447	233.859	133.404	298.027	661.523	227.842	516.819	257.853	301.109	494.823	535.605	371.182	252.442	302.891	186.577	378.497	394.025	299.912	241.925	270.11	600.079	340.534	352.695	273.267	329.93	344.216	392.368	237.365	306.484	344.728	254.554	256.097	382.383	179.975	475.449	455.527	301.441	330.443	366.427	408.176	625.53	488.611	209.229	383.954	412.644	313.036	334.322	502.226	384.718	287.136	174.791	261.088	850.256	464.382	347.516	305.562	564.802	358.08	416.823	382.255	331.379	388.354
NIPAL2	1355.46	1666.48	1938.37	1674.7	1757.24	1520.72	1841.51	1808.5	1617.48	1620.5	1136.09	1751.73	1733.55	1687.4	1664.95	1512.08	1629.33	1630.93	1751.6	1763.84	1586.07	1755.34	1786.86	1654.82	1895.07	2733.89	1562.39	1522.95	1429.2	1371.48	1456.75	1508.76	1797.26	1634.34	1542.74	3065.38	2075.66	1391.54	1796.41	1797.48	1621.57	1912.93	1000.38	1893.19	1919.73	2423.42	2009.29	2591.71	1193.44	2295.48	2370	1702.76	2061.69	1772.12	2421.18	1341.87	721.799	1703.98	1883.79	1602.11	1585.78	391.441	1436.72	2506.05	1609.74	1633.78	1898.1	1820.7	1196.77	1827.62	1460.48	2361.57	5969.44	1289.48	2021.28	1824.64	852.439	868.232	1809.97	1776.66	1905.28	2128.58	3229.91	3119.09	1973.24	840.272	2240.92	1809.7	851.842	1575.98	1428.92	1121.71	2305.45	1848.82	1952.04	1945.12	2227.46	1262.99	2509.18	1653.68	1843.24	2337.39	1254.07	1690.28	1520.62	1764.29	1130.71	1204.79	1655.24	1505.93	2392.25	1771.57	1210.86	2533.74	1840.07	1607.95	2087.14	685.135	1550.12	1853.59	1783.23	1556.77	2713.95	2220.54	3384.34	4685.56	1415.84	1447.02	1469.56	3200.09	3900.51	1761.38	3072.65	1837.94	1627.78	1743.79	1836.61	2825.69	1880.38	2377.74	1913.14	2361.65	1433.51	2890.84	1402.14	1314.53	1982.57	2687.04	2681.21	2270.7	1882.04	2801.36	1714.8	3213.4	2481.19	781.896	1261.84	1203.59	2120.03	4938.17	2905.25	1141.66	1759.17	3832.45	2281.08	3372.92	2513.02	2585.16	3135.97
IKBKB	2891.54	3681.24	2976.62	3733.64	3446.36	3758.41	3675.01	3976.91	3837.15	3316.36	3003.56	3575.36	3648.92	3320.58	3218.7	3682.68	3362.75	3569.64	3504.23	3405.04	3355.38	4289.05	3679.66	3453.08	2434.9	4741.07	3100.62	3657.28	3195.56	2905.79	3530.03	3222.59	3995.16	2547.51	3227.06	5172.63	2943.52	3938.6	2997.45	4103.38	3977.46	12360.5	5106.52	6536.26	7541.61	7149.44	3565.01	5010.07	7192.29	5807.2	3660.38	5412.75	5191.62	2903.72	8950.99	5002.4	4785.31	6500.12	2223.05	4090.85	3608.85	5377.61	3892.03	4608.5	3581.93	2655.43	3636.18	4054.36	2781.9	4128.11	3116.09	3336.49	6457.9	3469.79	5698.3	6062.36	3168.37	4046.5	4408.85	4963.28	4732.55	1500.17	4001.58	4347.67	2628.32	3196.85	4192.93	2535.3	2450.05	4070.18	2214.45	3038.99	9026.18	3296.65	2818.55	5998.4	7480.76	2449.95	2779.23	3958.42	4056.07	4257.15	4371.31	4863.8	3361.66	3625.45	7295.67	7946.8	3544.17	3213.78	6824.37	1671.6	2820.05	11982.3	4029.52	4592.78	4288.64	2124.03	3577.22	3462.87	3420.36	4995.98	5948.82	2997.24	3100.99	4269.18	3033.15	2613.88	6070.79	9636.81	4223.13	3537.71	2822.03	3688.09	3160.34	4395.28	5966.02	3079.32	4174.26	2009.95	3265.95	3244.05	4185.73	5918.68	3512.07	5550.44	6672.34	2729	2286.9	3986.1	2816.03	3914.55	3118.91	2459.63	2117.89	3876.74	2740.58	2109.99	3366.75	2115.01	3299.99	2473.54	2490.95	1866.54	3304.62	6953.77	2711.03	2138.32	3916.86
PLAT	2938.1	1722.56	3682.9	3376.59	2653.9	2155.58	10827.5	3085.31	1218.16	2397.26	2567.12	2054.85	4752.79	2373.98	5785.97	1565.55	1941.63	3161.04	2146.31	1774.01	2031.47	2692.81	2234.58	1843.05	1696.71	1390.92	3131.08	2839.72	1553.34	2545.81	3709.24	2096.8	6181.03	1441.23	3494.19	3430.15	2856.19	1859.82	2441.23	21167.1	3869.37	3752.71	1752.99	4248.96	7322.64	1310.44	9434.41	4400.41	6587.16	6202.5	1717.27	5811.44	12225.2	39031.5	2407.65	41465.2	854.697	1769.27	2605.08	41073.4	2367.99	3156.95	24841.7	6832.96	3144.12	2967.06	3418.17	3994.07	44755.4	2221.68	2956.52	6672.04	3794.65	5799.71	3068.49	91821.7	1596.11	23165.3	4203.26	10852.2	1491.01	859.264	11965.2	9487.65	5361.92	6739.53	3560.21	3110.48	5994.84	13945.7	2776.55	6480.98	5141.98	3269.5	6619.58	138237	9614.68	3892.28	8198.54	10363.9	2416.82	33425.4	32944.5	2832.5	1569.42	4630.42	435752	4290.59	2576.54	3079.42	2404.34	1989.21	2901.01	58878.6	3720.12	4941.99	4250.2	3272.75	4003.2	2059.28	3163.23	2615.52	14309	2352.8	4708.52	900.829	2950.64	431.924	1212.14	4282.29	7370.76	3155.02	1531.1	1709.31	1874.13	2886.47	7242.27	1539.17	2503.2	3310.73	2848.76	2207.67	40204.8	12176.9	11937.1	2001.44	1740.44	62971.5	19582	1576.77	2587.59	1802.39	2664.25	4077.39	1107.61	97407	2258.45	931.156	657.487	6418.23	42695.8	3012.46	2856.86	1592.96	27506.6	1996.55	7482.28	5059.64	4385.68
JPH1	1095.74	1268.37	751.086	1003.69	1254.32	995.05	1017.6	823.752	1417.79	1013.05	1205.13	621.79	555.948	1217.74	1015.71	908.042	994.914	1141.49	756.682	1280.11	865.242	1209.73	1215.23	1246.07	580.547	1222.67	726.047	819.339	1120.17	579.571	1263.66	1022.44	728.908	681.388	762.149	1653.2	403.881	304.555	1031.08	918.141	819.654	1556.09	693.526	889.011	995.813	2101.92	504.69	1175.83	605.95	514.029	471.495	1240.24	1155.4	94.1214	2412.04	488.455	758.242	785.757	369.258	1306.02	867.351	297.823	214.962	518.08	937.327	389.712	180.009	705.389	234.134	589.587	856.059	490.251	757.542	304.152	1139.86	89.3382	154.347	344.598	874.491	1897.42	1476.43	102.477	1608.4	322.943	675.912	290.477	1027.77	725.592	507.594	311.568	313.527	284.435	1976.89	364.408	522.238	459.773	660.62	270.72	714.711	1137.03	1727.19	474.223	280.568	1139.68	477.049	1305.68	226.721	1138.93	811.909	702.485	1430.72	1161.6	542.336	3736.98	824.435	884.475	2609.26	781.098	266.348	879.657	1377.93	945.22	544.928	875.93	2291.02	191.2	781.336	157.356	769.239	685.365	1021.13	1070.08	691	375.445	475.523	615.265	1491.24	503.739	393.885	848.938	427.425	135.029	741.062	761.4	1159.35	472.907	400.096	296.025	366.63	1427.26	418.178	2731.79	1046.01	1463.88	4277.77	251.239	802.807	733.464	20.1433	139.354	201.639	492.247	1497.81	254.374	1715.86	1812.43	459.664	1464.7	919.951
DKK4	0	0	0	0	0.000256713	0.0163842	1.1435	0	2.09192	0	2.15511	0	0	1.63865	2.09614	0	2.15376	0	0.00309386	0.841184	0.0145417	0.00908838	0	0	4.12129	0	0.00686154	0	0	4.47228	3.7945	3.10608	0.0510247	28.0962	0	0	9.53412	0	0.0127047	0.766237	0	1.64779	4.16641	0	0.0448418	0.0331158	1.5289	0.0623356	0.886228	0	0	2.64281	0	1.92562	0.102678	0.0270611	1.77391	0	0	0	0	0.053794	0	0	1.47914	3.35755	2.13e-05	0	0	0	1.77745	0	1.65209	0	2.07489	19.3852	0.0151099	0.0592079	1.95885	0.0213935	0.0161841	0.541178	0	0.00123751	0.0660906	0.0456795	0	0.0851872	0.0142744	2.30506	0.283515	0	0	153.986	0.460271	6.12807	0	0.157964	0	0	1.32561	0	1.59217	0.0879531	0.117772	0.0532706	3.91609	2118.14	0.107346	3.06775	0.00289575	0.0417041	0	2.32426	0	0.0192121	0.0419849	0.0383153	0	0	0	2.76723	0.508148	0	0	0	0.0302831	14.4597	0.00570714	4.06363	0	822.002	0	0	0.539983	1.37465	0	0	0	0	10.2361	0	0	0.188645	0	16.9981	148.797	1.51953	0.113852	0	2.44872	0.167487	0	1.32948	0.0660757	0.0991672	0.189134	0.219028	0.266996	0.12053	0.96681	1.20847	0.0970561	20.069	6.51277	0.0843522	0.0578791	4.87064	0.141178
STK3	1427.16	1359.2	1470.83	1158.32	1232.28	1328.23	1309.81	1100.46	1205.46	1205.61	1162.39	1213.48	1318.22	1074.93	1380.05	1253.63	1312.67	1296.22	1333.39	1317.55	1321.72	1247.11	1254.2	1220.04	1221.62	1968.08	1323.88	1135.87	1125.59	1220.39	1426.13	1270.21	1585.24	1180.12	1339.21	2180.23	975.323	1466.74	1044.48	1338.81	1235.5	1556.83	792.016	1200.25	1168.46	1810.83	1230.56	2518.19	920.013	1272.81	1235.26	1574.49	1703.25	1756.6	2271.69	1764.3	1425.47	1013.05	1496.3	1424.61	1495.2	632.795	844.041	1125.91	1082.37	1197.63	1071.05	1451.98	1330.72	1706.91	1020.13	1382.87	4788.69	975.472	1244.9	1313.63	1036.8	765.556	1894.57	1442.56	1611.44	842.577	2953.23	1634.76	1063.63	903.447	1148.32	1464.37	868.381	914.044	1049.78	1105.59	2113.9	1061.08	1172.53	1888.55	1952.25	1532.04	1379.96	1150.54	1903.3	2388.86	1654.26	1346.67	933.466	1388.01	1027.65	2128.78	1715.52	1734.86	1833.46	2559.48	1130.83	1961.97	1239.07	1465.77	2890.92	1169.47	1026.03	1601.09	1393.06	1156.53	1681.27	1723.52	1371.44	3513.98	1162.9	2024.48	1746.24	2309.72	3026.98	1728.41	2580.16	1238.11	1361.99	1142.69	1235.6	1536.51	1470.03	1904.64	1384.5	1921.23	1537.68	1562.01	1209.54	1582.94	1937.87	2982.44	2813.46	3072.94	2224.7	3008.92	1550.37	3349.94	3598.97	1264.26	1334.63	1243.34	1565.33	3684.28	1933.67	1599.63	2544.97	1864.05	1600.54	2851.58	2176.27	2445.67	2009.92
GDAP1	340.71	451.57	451.375	581.984	473.875	545.913	545.454	457.542	375.066	489.313	403.561	420.683	457.898	326.891	498.851	398.072	532.512	427.711	476.502	431.784	515.355	434.574	443.718	528.007	565.907	536.96	482.273	430.467	426.847	481.548	509.728	574.876	400.771	365.316	369.308	447.364	406.209	735.764	490.308	402.116	423.892	534.995	922.594	707.222	563.196	541.422	382.782	498.389	530.22	592.588	638.656	640.071	512.298	613.355	758.423	386.294	1175.26	587.986	372.911	525.145	380.438	403.81	557.934	367.793	434.513	338.214	461.023	489.81	243.773	696.333	417.525	411.665	499.853	453.776	479.841	870.32	578.984	384.5	639.393	1147.26	484.89	416.616	1029.62	395.153	437.503	420.138	518.369	608.83	361.831	358.996	206.877	401.077	697.684	352.554	353.636	371.736	246.954	393.462	302.777	449.647	857.741	939.043	404.604	731.94	424.438	656.797	524.131	1043.71	614.554	455.33	423.882	324.238	386.035	935.806	489.853	442.247	946.735	730.881	375.019	458.241	493.403	352.124	472.76	590.57	584.345	344.935	382.647	633.919	479.382	294.773	382.757	588.447	256.406	481.536	497.698	455.254	538.281	337.314	259.962	484.502	274.047	395.586	517.104	378.625	480.737	1198.13	728.54	309.803	713.845	734.28	522.933	1966.66	349.376	675.853	893.335	784.167	475.031	369.155	168.768	730.665	443.835	432.979	426.289	515.713	801.314	564.583	696.208	529.214	660.127
RAB2A	9054.5	9300.64	10430.4	8470.97	9469.49	9780.42	8361.88	6979	9055.13	8840.25	8921.8	9299.81	8566.63	9539.97	7330.24	9239.86	9832.91	9382.27	11513.7	8179.59	8111.32	7805.09	9408.01	8569.97	9670.62	11580.9	8529.56	7558.72	8890.67	9316.82	8053.51	9480.68	7637.67	9345.71	8298.48	9507.15	9325.11	12959.9	8506.16	8593.75	8023.43	8032.81	7479.42	8709.27	9856.42	6364.36	5490.56	10904.4	8017.12	8313.56	9952.36	9609.08	8018.19	15545.4	9642.5	11759.5	9811.82	9540.23	9207.99	8636.97	9032.85	8352.95	7212.57	10221.7	7820.5	10252.8	7884.4	9003.88	12530.6	7547.93	8320.86	8339.37	8756.37	9253.76	9048.92	9671.85	8566.68	7624.12	12998.4	9103.91	7584.76	11113.3	14031	8553.93	8101.25	8990.79	6828.91	6141.39	7675.74	6545.83	9467.75	8216.22	11852.6	8324.93	9671.26	8227.16	9423.2	6721.53	8458.63	7792.95	9790.82	13734	10402.4	9563.09	6410.46	8921.62	5203.05	13484.4	10838.5	10290	9869.06	12227.2	8497.86	7974.73	8066.07	8416.09	15086.1	6086.17	10320.1	7850.55	8453.45	8667.45	6201.39	9120.28	6384.67	13903.2	8094.07	6376.93	9965.62	15202.4	10999.5	7892.53	8674.98	9288.3	7682.16	7701.08	8085.41	9000.54	8727.72	9689	10391.9	10064.4	9332.47	11709.5	8233.1	15132.5	13720.8	13454.4	15094.9	13616.9	12186	19823.3	9137.1	14158.1	16130.1	10365.9	9057.58	11075.4	11574.1	7856.43	12792.8	10527.4	11330.8	11029.7	11129.3	12569.6	10652.8	10189.4	12087.8
EIF3E	16238.7	11918.4	14360	11096.9	15148	14694.8	11316.1	13733.8	14740.1	11186.4	11490	11787	14343.2	11538.4	13633.1	11631.3	14020.7	14941.1	13814.4	11529.3	14452.2	12999.6	16972.2	9945.09	18344.1	14558.2	15555.6	11386.9	14102.7	11258.3	15817.4	14592.6	14241.5	11439	17403.6	21095.6	12926.3	15750.6	13170.2	11354	13845.8	21098.4	10802.9	16659	15617.8	16580.1	12169.6	22967.4	12736.5	19396.5	19081.5	11972.9	23197.2	15840.4	17921.2	14293.2	14036.4	13405.5	14972.2	10893.9	13487	7608.6	8235.29	20489.2	11998	13035.3	12289.6	13179.3	14504.1	15013.1	14369.8	16719.9	18009.2	16790.8	14414.6	8877.91	12766.7	11575.9	15133.9	23801.5	16146.5	101249	17610.9	16915.3	10170.6	12442.6	8357.04	10902.6	10360.4	10717.2	36984.8	12243.3	12062.5	14247.5	13105.1	10204.4	25710.7	14904.5	16681.6	11639.8	15375.5	29148	14839.4	15269	12567	13247.8	8195.71	22843.9	13420	28706.9	16587.7	27236	13010.9	16915.1	11272.5	13840	28348.9	14311.6	25076.2	10709.2	11230.4	26191.2	19152.2	14192.6	16370.8	35178.1	12159.3	5992.52	15177	12088	43814.9	11786.2	25938.1	14406	17834.5	11139.9	14699.3	15756.6	37394.3	23449.6	36337.4	30132.3	10791.3	16463.9	10927.3	14782	25872.7	13917.9	33940.1	26765.6	33571.2	32743.1	14039.7	45451.2	47945.9	16818.1	19959.5	33258.1	40726.9	14926.7	109139	15535.9	19665.7	37746.7	13472.9	25369.8	21844.9	20337.1	22206
EMC2	2874.8	2577.66	2856.39	2672.77	3021.58	2771.25	2195.64	2112.31	2788.06	2125.63	2519.95	2127.72	2378.58	2386.76	1907.51	1858.66	2597.94	2284.69	2924.45	2663.22	2832.24	2256.12	2726.27	2381.83	3442.45	3110.58	2896.77	2435.46	2992.57	2320.38	2371.3	2595.78	2629.12	1967.99	2648.34	3337.06	2290.57	3285.67	2557.62	2587.48	2310.7	2656.1	1289.61	2119.72	2322.49	2641.29	2322.21	3775.6	1486.27	2125.63	2839.79	2375.77	3193.07	2594.14	4288.04	2209.12	2499.6	2146.08	2560.55	2317.65	2473.66	1262.13	1602.65	2504.35	2435.27	2333.51	2008.1	2555.11	3136.52	2668.61	2399.52	2238.98	3487.08	2412.61	2506.27	2284.03	2378.08	1179.67	3263.85	4270.88	2453.5	2556.74	4016.67	2343.83	1790.42	1397.82	1360.7	2010.66	1905.25	1677.97	3810.18	2397.06	2944.54	1950.57	2589.59	2176.44	2862.38	2118.64	2176.92	2126.67	2747.72	2962.49	2648.74	2366.6	1696.28	2192.4	1551.78	3547.19	2379.12	2245.04	2471.8	4309.05	1901.06	2387.31	2188.68	2259.28	5343.1	3077.42	1813.6	2448.78	2093.81	3307.59	2026.29	1982.41	1390.29	3821.25	1742.73	1749.84	2599.6	3538.31	3406.46	2179.33	3024.89	2265.98	2376.15	1718.21	2030.12	2471.2	2237.76	4090.42	2244.44	2504.89	1865.04	1781.91	2031.04	2298.83	2888.41	2401.36	4134.39	3739.24	5525.74	4176.75	2503.85	3763.65	5214.56	2263.72	2278.66	2991.59	2768.9	1689.68	4213.06	2618.19	2381.26	3236.2	1938.13	2099.78	1883.96	2114.44	1838.67
ESRP1	1847.01	2098.46	1623.35	2133.9	2477.57	1832.52	1474.87	1579.7	2689.8	2295.88	2589.02	1520.49	1472.57	1911.46	1691.44	2259.71	2511.37	1703.07	2613.6	2055.1	1736.02	2022.28	2018.72	2347.78	2376.41	8047.41	1538.24	2231.98	2326.44	1929.73	2306.31	2076.33	2196.52	2944.36	1697.64	6954.46	3454.74	7634.53	2080.71	2290.65	1593.31	3499.88	3781.7	3420.88	3549.57	4455.35	2078.31	10979.9	2471.9	2867.04	1884.38	3938.38	2517.04	5186.34	7960.88	4708.71	7119.3	3826.82	4910.09	4023.72	2122.23	4592.64	2848.93	3438.49	2244.1	5137.57	1628.08	2185.55	6122.72	1668	2015.68	3062.34	5626.19	1897.8	5444.99	3621.31	2893.89	2246.33	4445.25	3666.79	4671.29	1474.15	6318.62	1751.11	2726.69	1340.2	2090.58	4433.92	2962.79	1794.42	6271.45	1328.41	5103.6	3142.88	3643.85	2947.34	2859.09	4980.98	5131.59	3727.05	4697.13	6674.81	3376.9	4555.28	1870.68	3642.34	2812.06	9616.41	4574.67	3580.96	5789.33	7248.81	1369.98	4940.48	2157.68	3451.13	10194.7	7611.15	2302.1	2075.7	2733.34	3430.26	4421.24	4237.92	2418.77	7761.87	2379.37	5556.61	3889.77	7805.19	7563.2	3522.78	4072.92	1427.71	2237.3	2063.04	3015.82	3987.94	1884.2	6207.48	2652.44	4268.19	4715.93	7477.54	2620.5	6629.03	5941.42	7387.13	4268.16	4388.11	5783.8	101.261	2063.41	5692.51	8314.91	5233.64	1666.92	2756.03	3170.28	15697.7	4754.03	1564.37	4275.87	2713.17	9254.72	4618.7	4318.47	4108.43	3612.91
WISP1	163.826	185.236	166.881	172.418	70.1305	103.618	928.911	336.41	92.9997	337.705	123.957	234.144	647.728	70.0642	348.433	124.765	162.198	166.008	1028.59	187.333	163.307	383.281	130.916	170.291	169.161	158.488	118.752	71.3927	57.043	151.138	123.454	153.759	361.306	114.827	205.113	266.868	503.02	1589.6	154.525	138.179	246.528	173.67	672.785	468.288	282.201	314.963	796.596	1134.43	913.603	565.18	438.262	567.086	284.564	657.025	291.56	732.108	1063.25	802.792	1019.72	386.246	341.023	282.027	970.323	564.615	178.309	2142.42	2883.14	285.565	881.702	841.984	631.785	1753.51	481.735	3391.12	101.956	745.555	478.526	1397.35	1887.71	409.773	230.522	617.428	1015.48	791.306	184.101	330.372	214.138	1093.62	1016.18	1631.75	584.113	241.766	168.048	1157.88	805.574	910.114	200.267	1712.16	192.859	190.116	487.273	1135.21	544.052	262.655	1057.56	1324.77	1026.68	509.643	473.881	185.85	170.16	918.715	234.426	92.8924	132.672	458.978	199.091	498.565	850.081	108.112	106.968	26.2357	732.321	470.55	256.127	187.116	138.3	696.892	421.616	783.209	139.393	754.236	322.87	201.784	328.469	491.303	126.811	290.524	163.389	837.551	208.607	1310.03	1092.69	140.007	124.6	382.207	553.519	2419.74	585.416	212.891	228.575	3424.11	273.449	161.166	230.382	680.346	226.062	102.885	86.2307	1030.87	372.793	280.343	83.9009	1171.27	310.651	555.003	1063.61	414.844	1762.98
NDRG1	20937.3	20335.5	21280.7	18179	19052.2	18072.8	27909.1	16363.3	18850.9	19601.5	30811.7	15957	21610.6	18449.1	34118.7	20742.4	9894.32	27183.6	14977.1	21431	16022.7	16303.1	17165.1	19053	14896.4	12586.8	16103	19213.4	17958.1	24703.6	19057.7	18532.5	20335.9	18220.8	18562.7	19755.4	15415.2	12259.3	15651.6	14723.1	18501.1	15118.6	26933.1	8879.63	11771.7	10560.9	25179.7	53802.8	14692.1	12760.2	7503.58	18252.8	31584.6	17918.3	27258.5	27066.8	31311.6	27596	9306.19	12839.1	17266.1	31351	13996.8	9443.61	14041.6	16629.2	9641.48	14663.4	29622	18757.1	23573.2	38604.7	54328.6	17684.6	18027.8	21741.7	11688.4	11638.7	19030.3	11430.1	6635.76	6696.21	15174.4	22039.2	19361.9	10524.9	10308.2	31469.3	16395.6	14164.9	90860.6	18770.7	16921.8	14887.4	27037.7	47957.4	14192.7	22190.3	20316.5	15809.8	13882	88835.7	16942.7	11885	13095.2	20921.1	17773.4	33222.5	12075.2	13408.4	19790.5	32145.1	26109.4	27927.5	17160.5	18645	41311.6	2152.4	11658.7	22399.1	22176.5	16703.9	12758.7	12730.8	16077.3	54878.5	24990.6	29974.5	22117.3	11268.4	39848.7	18095.7	34728.2	15072.5	8313.75	12254.1	10861.5	15924.8	14811.2	30716.8	7315.15	6342.37	55502.4	53140.6	20880.2	17031.2	10559.8	25817.3	15001	17412	17027.7	47732.8	24031.5	16499.5	15285.4	106427	25253.8	21843.2	3568.4	10940.5	18834.8	29933.5	26192.2	10193.4	16637.3	5838.05	13724.5	16664.9	19293.5
ZC2HC1A	1200.94	1159.69	1029.3	1126.47	1205.23	1007.43	848.022	924.131	1092.41	823.263	1239.13	1105.64	987.323	981.646	772.121	921.905	889.736	863.26	709.646	1079.94	1182.87	923.594	1129.28	969.937	1563.03	621.06	1190.44	1011.98	1019.57	620.876	858.817	1168.4	1228.12	485.913	1054.5	722.891	1598.53	1172.64	1316.39	857.421	1045.36	572.802	856.275	862.356	1117.52	668.703	611.182	896.843	1271.09	810.799	839.846	1156.07	871.63	667.694	416.106	738.51	567.067	964.762	1288.04	784.497	1036.75	313.613	713.688	668.392	1199.86	509.06	1028.05	1127.53	1362.54	1061.46	800.438	564.169	971.304	629.971	773.303	476.632	581.068	409.621	990.566	419.234	598.071	388.541	1558.51	440.285	792.789	406.86	875.657	513.864	623.373	775.124	552.108	1021.22	631.518	628.151	871.652	808.625	671.882	694.323	413.502	806.974	1719.11	957.269	474.404	605.023	510.381	632.067	461.308	1906.71	731.505	1098.33	572.895	538.539	676.988	589.488	1071.91	649.255	568.556	256.412	856.799	1207.64	911.127	349.564	911.514	1367.31	3203.77	714.486	807.059	121.825	1186.79	961.428	959.472	915.263	738.718	920.849	1039	963.204	803.887	1909.97	953.049	892.244	951.97	1293.63	625.262	388.893	731.693	1274.49	3096.6	1249.29	1182.14	891.2	1054.06	1476.31	1187.55	1360.22	1123.69	713.798	814.475	891.1	1330.54	643.187	555.031	914.889	1306.94	547.702	634.197	785.636	797.506	1484.98	708.459
IL7	317.443	249.357	417.288	413.288	431.797	279.187	253.301	280.291	370.831	828.939	209.488	398.341	352.919	283.04	477.657	289.145	438.278	246.856	344.597	457.374	337.665	316.061	392.75	318.215	595.126	638.401	338.333	316.51	313.555	414.262	319.378	310.789	360.083	361.78	264.607	1111.78	609.176	411.179	386.273	320.337	345.718	445.548	262.286	347.408	360.73	416.315	295.809	179.21	329.756	283.938	320.163	732.771	258.782	426.046	469.539	434.162	190.204	489.548	634.945	223.454	459.285	367.706	513.088	639.447	386.159	354.55	477.024	382.394	264.976	410.018	285.325	380.796	659.377	259.859	603.389	701.409	456.765	233.927	194.761	313.109	421.551	388.069	577.855	463.35	238.472	286.021	260.952	202.238	232.612	306.792	509.45	365.999	351.301	484.958	428.822	322.828	408.775	466.49	480.699	230.542	234.048	295.51	444.952	369.059	523.046	314.36	216.908	556.53	227.588	647.783	276.884	193.468	335.192	282.986	470.227	269.749	462.952	38.2326	623.144	447.617	269.967	522.766	275.416	469.622	1254.82	345.778	327.982	310.032	480.392	263.832	689.493	674.973	319.488	279.707	526.093	422.981	342.361	631.562	620.655	336.595	522.507	580.487	433.559	342.194	324.584	522.369	892.45	644.925	304.224	554.383	316.861	141.975	332.005	372.142	449.028	269.749	231.84	517.419	912.354	975.243	343.757	358.917	289.569	535.263	434.649	436.054	415.249	557.759	578.394
STMN2	1.82948	0	0	33.9249	0.000677255	1.18395	12.5464	27.3334	2.1388	0	7.68364	3.87552	18.5169	3.10362	10.5794	0.985656	0.0345713	8.69604	4.09831	0	4.47993	10.6631	0	1.74391	16.6679	13.164	0.0184301	3.57955	45.7378	0.06433	9.29	7.47946	0.155337	2.42992	0	30.7085	77.808	129.539	109.143	4.97202	6.33958	32.6466	4.1665	53.3083	22.1757	45.3013	7.21088	27.6125	72.0916	36.5049	1.6859	58.9574	1.72243	1.92586	5.11613	41.508	1.77469	104.846	0	5.47382	2.25233	0.0554676	42.3168	8.209	7.81435	8.50671	16.0008	13.5862	23.1109	9.9748	16.3656	59.8975	30.9845	23.6176	26.7829	4.34465	16.5899	154.791	70.833	27.3353	6.251	47.312	1.85205	118.34	130.473	2.27301	25.1596	28.946	37.2223	41.7481	0.295518	9.45343	1.5899	33.1686	38.1104	29.2553	7.93812	0.16368	8.29923	6.66836	1.32818	4.28905	2.99625	29.1077	0.121803	27.0848	5.8789	9.48948	5.16756	84.4058	0.00297869	8.84662	5.61721	155.769	2.65349	41.8241	16.5447	0.0394785	0	8.09766	72.804	0.131083	23.9389	15.0901	25.9535	22.813	12.8996	0	0.00587138	57.9858	2.33408	10.8814	10.1433	5.59818	3.97262	7.37422	81.65	3.54425	123.414	9.70374	30.6827	25.9793	0	0.195754	15.9124	24.2701	23.8804	6.36625	45.8216	3.62691	9.51975	0.173626	1.47511	1920.62	25.5213	14.966	0.196266	15.5799	82.0699	15.6123	1.04077	9.19154	7.5196	407.162	19.4503	95.8816	68.1983	21.5389	62.8298
ARMC1	1591	1632.64	1799.27	1531.31	1588.93	1706.43	1435.88	1597.81	1836.17	1243.74	1352.11	1507.86	1595.86	1637.16	1242.37	1659.63	1670.97	1518.78	1698.43	1679.52	1751.54	1548.21	1826.84	1692.48	1472.21	2314.59	1827.16	1526.57	1605.93	1380.92	1553.32	1606.69	1734.83	1613.27	1522.63	1511.07	1295.29	3661.65	1436.93	1526.82	1555.47	1498.32	1471.02	1429.64	1681.86	1104.44	1237.04	1707.58	1467.8	1856.27	1717.31	1857.69	1499.54	2231.17	2134.77	2117.59	2616.13	1925.03	2071.18	1581.87	1581.83	1502.35	1685.64	2710.32	1543.11	1778.02	1764.09	1758.98	2538.12	1813.66	1655.58	1932.09	1704.7	1706.84	1531.16	2370.09	1975.18	1200.2	2352.96	2314.59	1582.37	2097.95	2787.57	1538.48	1303.2	2310.05	1431.81	1333.26	1774.99	1416.11	2530.65	1600.56	2215.92	1800.34	1925.92	1631.24	2681.34	2520.16	2481.48	1613.96	2427.96	3267.68	1785.43	1897.17	1802.65	1890.47	1090.46	3205.48	1855.06	2481.12	1908.97	1910.05	1430.26	1481.51	1762.73	1388.41	2487.4	3212.67	4158.08	1625.65	1705.94	1401.65	1606.96	2021.16	3542.14	3760.8	1509.08	2078.54	2267.17	2179.15	2374.76	1830.51	1614.64	2077.31	2057.9	1639.34	1818.57	3033.5	2608.46	1794.28	3281.27	3161.94	2265.82	1960.88	1706.39	2127.1	4133.87	3867.59	3706.79	3160.1	3336.45	4295.9	1845.25	3568.41	3840.91	2293.37	1819.76	1935.3	1999.57	3322.34	2769.83	1629.28	2812.34	3045.68	3136.32	3126.71	3285.43	2384.95	3271.24
TRPS1	712.165	806.059	1111.88	985.89	892.648	602.246	1143.62	1018.19	671.941	1114.46	546.136	1163.94	1147.88	755.145	1370.49	674.346	1020.11	1292.8	1122.74	856.778	608.692	796.537	551.649	875.811	931.356	641.504	991.858	999.331	902.654	1859.89	636.905	651.047	718.727	705.981	641.513	639.365	1242.05	1368.72	887.907	837.176	874.453	545.271	694.565	947.071	822.126	812.139	1195.7	444.467	1158.38	1080.17	1871.43	728.997	1019.29	1546.02	631.542	1147.11	425.964	800.964	1996.69	846.118	1053.29	912.452	1480.86	581.187	893.682	1239.77	938.047	1197.61	1237.27	1549.29	1269.08	1330.5	701.505	2097.64	665.189	1566.39	1692.39	1187.57	1776.54	550.563	419.49	835.111	1952.85	1066.11	1040.43	1284.69	876.552	700.342	1313.91	1069.97	203.53	709.245	730.234	1130.79	699.153	1107.14	430.428	1064.1	483.136	712.474	645.315	2185.84	519.033	617.126	1279.44	1020.71	1091.45	587.162	804.392	573.707	668.545	1362.7	840.832	378.382	680.286	855.207	322.251	318.592	570.226	1033.79	696.101	133.158	878.049	1209.5	736.213	1398.06	861.72	3577.08	544.248	690.868	297.552	840.601	583.616	1531.03	750.334	1024.81	657.328	620.692	355.722	1321.28	564.442	680.511	865.734	288.477	622.224	416.086	443.23	805.006	2258.43	460.709	1105.88	1796.22	645.071	1188.26	1063.54	436.769	588.759	252.918	259.587	1850.43	194.504	757.688	772.443	706.253	601.846	1091.9	1745.03	1358.68	1638.83
SPAG1	594.867	537.948	758.29	604.454	454.841	507.69	842.251	404.161	543.049	967.485	662.35	441.079	747.725	842.924	651.374	565.42	563.221	557.233	524.567	675.368	706.404	591.536	652.585	694.73	2323.06	1046.18	599.959	653.845	696.924	994.895	650.844	841.153	921.778	785.585	567.795	879.377	2597.25	589.153	1144.38	511.694	448.832	794.733	397.055	343.586	905.109	886.556	1246.9	2165.56	504.327	1383.33	495.986	869.224	926.769	686.131	2498.08	960.904	806.479	829.6	1374.45	1376.82	580.519	650.821	943.993	683.329	1333.87	1106.67	988.05	645.932	823.868	1055.47	1032.92	564.165	1651.37	445.897	683.724	931.693	538.605	340.04	985.646	898.317	515.012	168.706	1139.68	3211.35	1226.74	662.902	626.338	920.507	1090.63	714.049	1305.01	977.597	883.329	728.692	977.904	639.418	712.915	868.201	683.651	613.188	2584.22	1866.69	1962.15	776.815	1225.63	861.881	732.211	769.145	1338.42	555.42	447.041	762.721	385.081	348.455	763.232	621.03	603.748	1038.54	485.6	814.036	533.117	313.069	1303.49	2307.54	695.101	2063.64	1069.64	1556.18	1627.65	839.835	1294.47	887.738	2222.38	517.189	829.731	1086.42	682.398	702.559	1308.15	991.107	463.214	1218.69	672.515	335.055	450.74	1316.84	1765.44	1922.55	1271.24	1114.24	3812.99	744.001	687.763	606.432	2132.71	1087.31	462.056	378.441	670.575	3283.14	1343.49	619.849	758.905	973.797	1372.94	657.141	546.125	1846.09	685.726
CHRAC1	1783.71	1496.35	1893.49	1484.45	1555.87	1348.52	2085.59	1435.93	1618.54	1874.47	2194.25	1585.59	1770.06	1540.65	2187.09	1681.41	1846.28	1667.44	1436.67	1779.16	1688.25	1910.16	1844.83	1852.94	2068.39	2129.84	1750.47	1745.43	1644.9	1922.61	1757.58	2251.71	1836.47	2074.5	1906.25	1841.32	1409.81	2530.88	1361.74	1339.64	1532.9	2042.82	2344.9	1265.92	1789.18	1850.75	1311.83	2203.62	1519.53	1531.2	1484.59	2054	1606.28	1137.41	2223.19	1026.9	3601.09	1153.55	1667.3	2175.11	1682.68	1845.2	1208.95	1840.88	1363.88	1700.75	1119.06	1676.7	2606.54	1625.11	2101.41	1521.34	2264.94	1240.26	1654.72	1447.04	1399.31	1154.57	2733.65	2086.6	1772.38	1424.23	1708.09	2607.6	1556.64	2939.62	1107.81	1831.36	1846.32	1612.12	4275.31	1861.32	2319.66	1965.92	2252.38	2344.25	2027.86	1861.91	2065.36	1662.57	2029.85	1705.27	3359.88	1372.11	1914.18	1807.1	1753	3989.77	2413.01	2042.4	2157.66	3093.6	2092.21	2029.86	1537.09	1886.05	3538.62	1412.75	1589.55	1809.3	2056.35	2036.51	2212.95	1906.82	1727.53	2890.05	1461.93	2413.69	2203.32	2680.57	3486.81	2013.58	2943.12	1977.81	1533.87	1785.86	1751.19	1706.53	2015.09	2027.99	1651.38	2166.25	2381.6	2036.56	1685.96	3056.93	3004.29	2468.55	2644.33	2563.49	3680.31	4356.22	2037.39	3121.93	2519.39	2299.55	2654.4	2815.44	2773.71	2071.09	4936.82	2414.23	2298.69	2655.17	2469.82	2818.02	2274.13	2454.07	3409.13
NCALD	3365.43	3372.2	2583.58	1989.57	2359.36	3709.97	4247.89	2166.57	2216.52	2705.19	3359.91	2088.86	2693.52	2676.25	2434.94	3271.73	2122.41	1994.31	1164.68	3309.69	2697.85	2343.67	2314.53	2333.42	3219.01	1302.66	2838.98	2328.74	1704.69	1717.31	2427	3397.92	2215.44	1863.77	2194.4	3178.67	2529.01	1555.25	2762.58	2777.24	2411.5	1728.86	529.747	1290.67	1779.22	1518.57	1145.2	2580.22	780.522	2028.85	1266.75	3154.81	1879.35	1622.66	1538.23	1200.35	758.21	795.563	2170.34	2115.33	1856.02	1549.71	435.937	1195.65	1860.35	773.478	1447.07	1701.09	610.901	1230.05	1812.4	984.267	1527.16	532.518	1786.52	2400.2	791.33	1300.58	2012.61	1568.64	1019.62	1769.28	4776.2	1557.54	3691.72	887.935	1597.42	1518.54	540.68	1413.71	144.27	2846.54	2427.59	1263.35	1763.68	1641.75	1251.26	1007.69	1615.69	1980.23	3695.56	1158.61	997.458	1431.38	1505.23	1627.97	1099.3	591.889	2166.68	1120.47	2034.83	1735.31	4040.43	1338.36	3621.41	2502.86	4202.76	727.679	863.516	2970.28	2412.15	2164.24	1442.44	3556.69	1323.14	8089.36	3075.97	451.295	2246.9	1121.69	1032.39	2328.67	2943.99	1181.78	2072.43	1527.39	890.792	697.141	1592.26	1579.38	1527.66	708.962	2506.99	2735.1	2299.61	823.607	492.736	660.115	4125.34	1731.92	2084.59	665.499	3319.91	4882.16	2881.57	644.597	2859.72	1391.87	120.886	4134.09	2269.69	5148.4	5655.12	1901.86	3306.71	3258.81	3105.68	3754.27	3529.58
SNX16	593.015	723.258	777.16	481.685	607.121	576.325	516.843	540.728	709.952	426.037	347.655	509.094	492.861	595.684	569.818	502.046	504.047	633.77	611.477	478.613	592.002	539.212	518.67	566.539	534.596	1036.42	655.634	522.71	441.335	913.429	427.073	593.534	936.16	482.371	567.003	584.652	593.906	1370.67	592.282	660.994	548.03	577.996	434.367	452.107	528.912	550.057	322.609	629.283	425.82	751.474	649.14	525.017	475.816	811.342	653.88	463.972	1025.02	596.926	540.293	694.383	607.373	379.009	408.879	483.227	397.218	655.069	648.033	607.909	617.664	483.841	582.551	699.864	523.977	637.85	539.563	549.769	380.133	454.086	636.44	367.748	432.981	322.247	753.834	543.585	354.203	430.12	437.352	417.59	378.372	561.461	568.868	546.159	634.071	604.452	402.63	687.067	380.557	578.337	395.065	424.287	1298.41	890.184	433.906	522.72	366.783	379.714	449.532	798.416	486.437	899.695	437.978	481.379	489.614	564.457	464.515	494.521	504.762	415.664	706.793	717.355	589.806	361.263	458.683	447.872	1287.09	896.089	458.741	680.745	565.528	710.56	742.134	1005.74	425.138	611.08	496.981	546.927	595.476	366.1	534.884	350.455	696.338	671.615	575.321	273.89	556.617	499.471	710.132	511.304	1245.57	444.202	958.595	1380.61	521.763	1052.73	1026.42	449.095	563.885	471.698	1104.13	1416	358.489	521.841	918.892	402.907	671.92	876.827	1104.55	774.692	844.868
UBR5	4943.38	6325.72	5052.29	6339.88	6468.94	4477.71	5984.06	6264.66	5851.87	6856.95	3594.63	5889.62	7071.98	6373.28	6952.11	5438.36	5061.11	6992.39	5954.22	5446.53	4306.14	4949.99	4750.98	5595.58	4819.66	7712.69	4680.87	6229.32	5835.58	6520.81	4532.76	5025.2	6029.07	4226.28	4676.87	7752.23	5886.94	8605.36	5785.79	6050.96	6190.68	5602.07	4685.66	5121.81	4474.58	6856.13	7625.15	11926.2	5026.98	6088.4	5677.81	7993.29	7690.03	5237.77	8278.61	5403.59	7639.93	6216.36	6712.94	6896.9	6110.93	2611.06	5281.38	5018.67	6101.32	6237.34	4916.25	5600.84	7277.1	6199.16	5437.23	5775.72	7735.99	6434.62	5608.73	4928.46	5352.76	3600.47	9366.61	6385.87	5664.94	2160.01	10356.9	5423.81	4871.18	5302.92	6980.14	5256.97	4686.08	5314.44	2757.86	2937.53	7767.92	5383.18	5771.56	7069.81	4685.81	6370.85	5556.04	7296.12	7661.49	8253.67	1584.71	4825.14	5930.89	5684.87	4544.45	8408.34	6496.29	4697.53	5844.71	5913.62	4314.36	7445.9	6273.81	5705.17	5752.28	5721.79	3695.49	6883.21	6716.14	1678.11	6672.34	5887.74	5725.4	6594.29	5041.65	6698.4	4114.76	6969.76	6876.11	7935.05	9464.95	8711.04	5218.32	6501.27	4887.74	4288.39	3233.59	6950.15	3452.05	4801.38	6751.61	3269.66	5883.2	4978.55	7104.41	6993.8	10236.3	6165.02	9819.86	13315	5979.4	7416.41	8671.45	4926.96	4120.25	2148.31	2741.13	4325.21	1620.72	4169.99	5302.05	3105.91	5025.94	6575.49	7078.35	6756.77	6301.73
GSDMD	7470.96	6413.9	6194.68	5911.59	6199.45	7528.06	5279.34	5877.63	6231.15	5346.19	9695.93	5627.3	5501.88	6069.42	5718.24	6572.18	5989.17	5559.62	5047.23	6653.39	7123.9	5588.49	6243.03	5664.6	5819.92	5883.56	7888.62	5267.05	5523.81	5590.82	6340.5	5357.99	4953.43	4178.28	6779.18	7196.37	5064.02	7811.54	5611.71	6296.31	5864.25	7306.04	6926.88	3842.53	6548.07	5708.6	5966.93	9623.93	5432.5	7635.17	5751.29	3873.11	8051.14	3094.9	8014.59	3711.66	5548.1	4065.75	4930.07	4578.29	5637.44	10986.4	4436.4	5180.59	5248.02	6175.52	6285.32	7354.6	9973.26	8665.25	5637.8	5509.06	6278.57	4562.4	4838.52	6294.77	7295.81	2480.21	6403.76	5982.42	5149.95	5825.29	7642.74	4759.87	5535.47	5642.11	4892.19	5824.88	5776.7	6061.5	14137.2	6076.12	5327.74	5247.15	6374.13	5471.25	3528.6	5048.73	4122.32	5467.73	7248.03	6950.25	14269.7	6218.91	6930.87	5687.13	4219.56	8974.29	6601.86	5652.8	5508.43	16427.4	5539.38	5129.66	6028.49	5094.62	13013.2	5294.16	6559.21	5980.56	4792.04	13209.4	5791.52	4792.58	6382.17	8135.39	5738.3	6766.23	8269.04	7725.74	8485.28	5977.95	6243.16	4124.57	5867.96	5149.57	3932.56	6546.43	6883.17	5221.15	7763	9169.83	6100.87	5346.82	5070.43	10859	8246.7	8033.5	693.698	9326.04	2281.37	607.965	5421.21	973.695	1099.51	5305.47	6394.33	9862.59	6701.8	2448.82	4222.4	9179.51	3726.53	4840.89	1926.29	2860.21	3340.16	3020.32	3693.32
TSTA3	2565.72	1972.86	2011.92	2620.29	2564.74	2367.18	2484.4	2159.33	1972.47	2220.51	2660.32	2063.6	2092.54	2308.6	1922.34	2364.67	3566.52	2050.82	5591.19	1974.17	2788.92	2856.17	2711.27	2532.43	3115.64	7886.27	2725.51	1902.77	2452.4	3256.26	2466.93	2285.29	1672.57	6129.75	2759.68	3622.17	8617.74	6394.29	2444.32	5303.98	2288.07	5803.38	7143.52	4499.31	4192.43	3957.1	4753.39	7763.66	3325.44	3635.85	3519.51	3694.38	5529.59	5071.82	4797.6	5341.86	6457.49	2219.44	3292.76	3885.75	2060.77	5846.81	2604.23	4265.53	2493.89	7896.13	2730.14	3130.98	5704.5	3636.29	3058.65	4305.82	8131.63	3374.3	4214.53	5090.9	3539.16	2071.79	6434.26	9068.15	4865.45	10943.9	6979.27	4935.38	3473.15	4076.96	1756.68	5891.01	3039.29	3385.74	13319.2	4361.75	3023.11	5510.89	4819.07	12380.1	1815.34	2952.32	3153.38	3252.63	2389.05	4394.88	14215	4517.81	3303.99	3480.13	3282.21	5451.77	4601.1	3227.28	3598.45	11767.7	2310.64	3570.43	1837.85	2581.3	9839.58	5661.77	4220.54	1582.15	2111.35	19462.9	2961.86	3952.55	3302.49	4857.81	2255.05	5481.47	5483.98	17150.7	9180.44	2445.61	5869.98	2304.45	3248.69	3641.63	4475.61	8351.1	4312.06	5738.41	5534.92	5394.89	4142.54	8122.47	3364.67	8393.31	5887.06	4924.92	682.246	6083.35	2642.91	570.071	1956.66	717.493	879.624	4142.71	3082.96	5935.72	19475.9	2586.7	10527.9	2306.07	1572	4805.04	4070.37	1884.82	2708.77	1714.03	2062.35
PYCRL	327.676	330.414	342.773	427.335	437.809	423.249	369.026	368.007	257.806	516.295	721.508	360.443	371.909	407.463	337.88	636.722	607.005	308.582	541.941	460.751	482.041	428.168	473.699	465.245	796.635	768.34	436.046	347.252	506.615	603.068	553.373	388.432	406.569	716.514	382.681	1009.95	1157.05	1627.63	688.082	579.998	328.734	947.005	1083.29	592.975	714.807	642.822	1242.85	2972.65	743.592	1025.39	474.116	812.445	856.505	850.151	1587.84	719.359	735.477	641.649	821.363	730.228	428.46	1765	581.591	885.975	501.878	712.555	596.03	484.409	2239.45	1095.38	498.649	844.875	1507.44	713.641	680.634	583.136	615.247	545.367	1446.02	920.376	858.676	828.006	1375.92	779.272	623.848	1555.12	431.036	1094.93	707.107	392.704	2639.46	723.47	947.762	712.125	829.632	947.743	440.892	764.698	1069.61	726.856	1174.5	1624.3	1638.63	661.883	618.057	728.947	781.289	2058.16	1127.3	674.653	705.798	4450.46	508.435	606.47	446.183	603.256	2615.89	1954.8	985.66	321.273	485.685	1264.57	607.795	1285.09	982.816	1368.63	544.491	797.793	1094.57	946.931	2064.34	686.59	1604.55	476.826	719.955	615.253	407.34	967.071	835.442	1799.38	950.949	1568.02	1261.76	914.214	464.61	2221.12	1409.14	2138.66	25.5909	1596.15	407.584	42.3216	467.948	66.0021	56.7926	1375.44	594.581	829.907	847.115	596.808	144.464	517.314	293.314	448.63	544.686	290.806	365.252	455.388	262.649
EEF1D	21617.8	13795.1	15908	13455.7	17687.7	19171.4	15358.9	17518.1	14802.4	15244.1	25883.7	14653.1	14986.7	15153.2	16530.9	17520.2	20968.6	17763	17476.1	15710.2	17489.9	17406.1	20707.8	15603.4	20428.2	16242.6	20988.7	15027	16078.4	14065	20162.6	18794.9	14553.7	17392	22451.5	24284.8	18709.3	22511.3	18895.2	15628.6	15797.8	31547.4	30028.6	17788.8	21878.2	24968.7	16401.9	39151.6	18473.9	28948.2	19267.8	13170.9	38510.6	16684.8	21726.1	13112.1	24948.7	15923.9	19580.3	15624.9	14482.8	28823.5	12057.9	20325.5	16043.1	15691.6	18532.9	16868.8	28447.3	21578.3	15745.6	21437.4	26880.2	18281.1	17624.2	14783.2	15544.5	15357.7	19185.7	20918.5	23068.8	176404	24893.2	19361.4	16358.7	14563.1	14483.1	17721.3	15406.3	21392	47788.1	19757.8	17856.2	20320.2	16123.6	22638.6	13410.5	18958	17024.7	12751.4	17447.1	33593.5	44104.6	19939.2	20751.7	20763.4	13741.3	31793.6	25033.8	19607.2	24732	66727.7	20285.7	18644.9	12496.2	17959.2	50670.7	27703.4	15821.5	11966	12338.9	58108.2	28244.2	19960.3	27924.2	33109.6	16848.3	11360.9	23457.2	23790.1	44659.9	13220.7	28453.4	15888.2	15894.6	14414.9	16913.7	14104.9	23180.8	16282	24931.2	32060	14474.3	24663.7	14786.7	33108.1	18146.7	20412.5	3786.01	23821.2	7674.22	5627.05	12983.4	4886.26	7459.91	25068.7	33287	57797	180237	14041.3	86926.2	23496.4	15764.4	38286.4	7091.34	14870	12892.9	14974.9	14218.5
ANXA13	2.76613	0	0	5.61448	0.000646066	2.30267	2.35117	3.58574	0.0195429	0	2.23316	0	1.41131	11.276	0.0204483	3.95806	2.23107	1.68041	0.00784191	1.63681	28.5431	4.28877	9.99388	0	6.26761	50.2246	0.0175577	5.41133	21.9435	4.76051	2.75765	7.35653	18.211	82.0236	0	0	1722.83	11269.2	10.3169	3.29387	0	46.3707	8.31279	3.78304	6.69475	10.8281	0.725197	11.5645	2.73353	20.0383	6.93272	0	0	11.6297	7.60296	252.163	1.77721	3.52704	1.77557	3.63842	3.04536	18.118	600.732	0	1.48659	76.3457	25.0013	2.92872	9.61626	9.97481	273.56	19.6119	5.09979	23.6152	20.6107	2.1886	8.30512	2.35035	3.92647	7.38141	2.09519	10.1924	9.37921	2.00726	7.02683	0.0486079	21.5421	4173.43	0.0151427	3.11489	0.308891	652.542	3.26424	840.125	2.36586	0	0	30.5802	8.30263	8.04491	1.33509	3.42302	97.7826	2.52252	2.70257	46.2603	12.7496	0.0780171	15.2249	3.07645	2.017	13.2427	5.61922	3.13933	53.2596	10.4796	2.24784	0.0407421	15.3644	6.4638	4.46986	31.4632	2.51144	25.4811	12.8502	0	0.0321758	68.5456	4.06078	7.7004	0	0	0	33.7579	3.98471	10.3828	0	2.64927	3.00424	6.44052	18.4182	9.66796	6.68315	0.203596	0	0.0936925	0	12.8395	0.121968	9.13387	9.51789	0.180382	1.48069	0.0984987	18.6055	1.34922	0.204134	32.4531	6.94518	0.129208	1.12964	6.90934	0.103802	6.4584	5.43322	0.0901024	0.0616635	27.5229	0.151651
SQLE	1795.8	1891.81	1782.19	2159.21	2362.36	2683.44	2754.81	1465.76	2231.3	1817.71	1182.16	2130.64	1714.48	2858.91	1746.52	2359.72	2298.81	2196.02	2572.7	2236.52	2259.14	1944.34	2751.25	2553.96	4299.64	3208.68	2223.28	2336.89	2774.16	3847.48	2484.58	1566.23	1791.56	3203.02	1638.2	4017.73	3863.17	5627.17	1961.22	2400.29	2502.52	2058.27	3347.33	1728.51	2575.87	2223.92	2141.75	7835.81	1673.79	2178.58	1160	1779.82	2048.32	2368.01	6806.19	4344.75	2527.81	5771.68	1300.7	2569.65	2672.97	1085.07	2200.41	2373.14	2458.26	3028.95	2187.11	992.521	830.601	2603.76	2790.64	1951.73	4811.79	1072.92	1621.77	995.196	1225.31	3399.62	4092.12	1793.48	3799.11	677.181	6901.22	2203.42	2631.76	2189.25	1642.4	1644.9	4181.58	1162.24	3087.6	1428.93	5688.46	1773.16	1675.79	4492.24	1220.66	1846.79	1543.51	3028.91	3328.04	2069.69	3362.81	3778.47	2193.7	2369.28	1123.83	7455.83	3378.19	3117.69	2021.74	19785.3	1545.13	2236.87	1817.52	2402.51	3711.3	2654.17	1290.48	2001.94	2334.03	961.034	1693.87	4335.28	3987.51	480.608	2218.59	1226.53	2166.84	4132.51	2220.61	1920.83	1124.67	1840.74	2842.85	2012.74	2675.8	2857.14	776.179	3831.37	1349.74	1510.03	2590.46	2975.43	2767.95	3164.61	2679.9	1352.71	2510.79	2910.42	6082.8	4050.5	1594.58	3189.09	7397.08	5090.01	1283.74	2455.86	934.872	2587.9	1066.55	2578.32	2243.31	896.878	3614.12	976.701	2852.06	3798.48	2579.12
SH2D4A	1691.55	1841.06	1883.62	1985.84	1811.34	2272.58	1246.82	1636.69	1704.12	1861.45	2669.04	1205.7	1179.72	1509.55	1383.24	1888.37	1875.86	1436.18	1148.31	1823.46	2055.86	1978.49	1979.74	1612.68	1617.34	2793.55	1669.56	1597.11	1379.35	1149.62	1769.65	1436.71	1987.4	2306.26	1512.59	2696.73	2043.78	616.749	1565.68	1726.66	1615.94	3275.5	1398.45	2129.25	1669.68	1287.78	1702.02	1418.21	1472.42	408.096	970.159	2035.8	1821.54	2388.4	1317.8	1040.73	708.145	2477.26	1582.7	1413.57	1715.79	1291.44	2166.58	2033.55	1120.42	3340.7	1102.06	1187.58	2402.26	783.124	739.325	812.106	849.716	923.302	4036.35	707.946	917.69	1115.78	4372.48	2756.9	2579.12	984.473	928.845	3317.67	1583.24	1162.82	1175.32	1336.86	408.358	1118.88	2824.98	1671.68	1353.43	2307.72	1544.14	1615.19	2097.89	3251.44	2342.24	2447.14	1934.73	3031.42	2682.08	1640.67	1032.19	1769.92	1492.89	494.433	1047.01	2237.15	2920.84	960.554	1829.51	2996.39	2214.76	1883.95	2116.83	1975.63	720.234	1726.51	2128.3	1445.96	2806.95	1436.25	744.604	4934.96	2038.52	3401.41	2602.63	4633.31	1746.17	2037.96	2313.41	950.862	1457.94	1350.81	2892.17	1256.71	3287.55	4414.13	1872.24	516.834	3268.11	1627.55	2472.55	637.39	693.239	1894.07	2106.07	1113.29	1725.41	3018.84	2285.69	2094.76	1668.83	3265.49	1837.2	2613.32	2199.23	2147.09	2915.78	2050.79	2276.49	1267.52	2930.32	4063.53	1145.65	1797.38	1289.65
INTS10	2379.52	2552.72	2793.57	2715.88	2735.05	2875.93	2287.31	2386.31	2684.53	2476.34	2167.96	2528.01	2478.99	2585.34	2299.38	2517.17	2712.99	2974.13	3159.63	2608.71	2546.8	2486.74	2687.29	2549.47	3683.63	2129.78	3110.06	2456.26	2534.88	2486.79	2752.9	2625.37	2335.92	2144.76	2326.7	3071.13	3767.54	3017.25	2961.39	2292.37	2629.06	2775.66	1582.98	2797.44	2262.75	2231.47	2176.7	3057.95	2431.27	2310.07	3214.23	3812.32	2861.29	2894.02	2319.13	1800.51	3749.44	2249.9	2112.09	3691.73	2710	2642.59	2461.19	4148.55	2708.86	3114.81	2581.13	2669.38	1673.76	2204.72	2384.93	2048.1	1861.55	2801.42	2925.35	2673.48	2389.48	1681.62	3559.94	2838.87	2721.37	3953.92	2006.42	3228.41	2136.45	1796.86	2286.79	1687.01	2078.92	2531.09	3507.31	2362.93	1800.96	2549.07	2155.59	3108.2	3658.28	2736.9	1983.96	2361.46	2488.65	2920.63	3472.98	2188.77	2366.76	2502.21	1530.19	1331.61	2240.9	2458.82	2439.58	1374.87	1880.34	3270.47	2683.53	2323.06	2355.47	1969.1	4016.7	2784.09	2587.28	2368.99	2346.65	2418.02	2960.87	4088.59	2049.26	3672.66	3402.28	5146.31	2528.83	2634.24	2496.56	2939.97	3667.91	2075.11	3030.78	2750.98	4942.17	2709.44	4756.77	3639.78	2320.56	1473.35	2417	1598.72	2648.75	2217.67	2750.01	3353.74	2914.9	2929.21	2947.41	3303.76	3169.78	3072.66	2824.94	3545.75	3762.68	2778.62	5191.81	2055.39	2838.26	4594.19	2525.92	3071.52	2755.36	2522.05	3029
ERI1	728.922	759.737	961.995	1055.24	768.419	749.687	881.242	774.923	884.285	1161.9	579.032	978.364	1064.94	685.751	1328.13	744.653	1035.45	929.348	1074.68	1030.54	895.223	775.185	860.452	887.463	1157.92	810.703	1297.6	1106.96	693.282	1922.44	737.184	946.654	752.112	978.721	825.794	904.339	761.595	1107.91	789.026	766.341	836.559	860.112	1017.99	684.352	759.066	887.633	1032.28	873.893	967.148	828.142	1188.94	944.959	907.201	1313.09	655.208	876.842	1419.14	1047.1	871.391	1228.74	874.415	1229.35	1868.67	1078.64	671.599	1097.22	976.049	910.333	904.813	951.721	1193.39	959.962	629.098	1184.16	730.059	1198.48	1310.21	637.769	1663.41	1040.15	1219.99	1012.34	769.809	1295.78	673.612	975.462	783.845	622.149	1264.29	797.604	1864.91	717.778	587.168	881.256	724.6	1370.7	1100.05	1480.78	677.779	821.327	968.079	1530.99	1391.9	913.509	889.807	744.724	690.005	495.589	639.795	666.697	662.504	541.84	594.121	739.921	704.181	903.299	550.967	835.65	918.342	1094.46	639.473	425.177	1111.5	757.804	631.175	1264.76	812.423	2186.98	1275.98	1397.36	487.354	811.52	821.369	1045.7	855.974	721.953	770.955	762.838	625.163	940.443	734.179	942.677	1148	332.143	773.998	596.245	761.985	1475.85	1936.6	1127.09	1611.05	2703.96	843.541	1578.59	1461.59	1604.25	667.416	817.691	2188.64	1680.4	851.275	822.627	920.249	1039.17	879.012	1007.84	1260.48	1005.96	1499.64
SLC39A14	726.115	745.46	1054.4	1113.32	948.753	775.603	3524.72	1053.42	1048.05	2741.52	738.046	934.634	3029.18	1101.22	2386.19	821.889	888.662	1324.03	2919.32	723.863	1128.49	1058.14	925.411	1087.35	1131.84	7513.97	1110.6	629.394	973.317	3393	1197.7	969.103	2742.05	3605.6	1549.45	989.771	4551.3	1775.13	878.646	795.815	1079.12	891.04	1048.07	1444.87	849.817	684.899	2034.51	2776.56	1501.06	1017.13	1203.76	2532.93	1056.6	1642.08	982.787	818.335	1852.4	1441.75	1003.26	1714.33	1213.13	1831.65	1760.17	2202.14	965.781	6271.19	2223.11	1796.34	1586.08	1141.27	2685.83	2952.92	810.933	3660.77	6309.86	1188.84	1443.84	1866.39	1575.85	1361.66	1152.52	1244.47	848.85	3500.2	1593.65	2644.77	702.822	2299.35	3261.52	1441.83	2557.58	1500.05	1337.54	7472.63	1757.34	1804.64	1172.4	2095.07	1070.38	1626.32	981.895	2854.44	1053.23	1093.83	1728.27	2383.87	1780.48	1758.96	867.298	1195.98	1832.45	1131.99	814.449	1932.83	711.151	1872.45	644.448	2823.21	2044.41	1410.86	1489.44	826.731	1274.57	1698.94	961.804	575.449	813.513	2955.63	1080.38	3012.84	1636.67	1954.68	771.056	1454.01	996.046	1516.13	1462.05	961.634	866.52	2010.85	996.97	1409.12	1528.75	5214.87	1452.5	1452.37	1143.78	4355.59	1863.04	642.433	938.734	6797.62	1094.13	1276.2	1173.54	4658.12	1062.26	1341.33	1015.7	3954.93	851.969	1149.63	919.088	1628.26	1940.27	1345.43	3053.33	1442.23	3449.2
MTMR9	1187.89	1459.85	1314.67	1244.54	1294.39	1251.7	1519.5	1482.07	1342.8	1563.77	863.045	1435	1933.7	1559.04	1794.15	1311.07	1046.43	1364.91	1340.54	1306.47	1494.97	1126.47	1206.23	1476.44	1222.67	933.271	1268.2	1161.2	1207.16	1530.76	999.938	1392.19	1728.94	894.438	1157.52	883.219	797.006	1340.17	1026.96	1154.23	1312.18	1005.5	646.881	1119.36	797.787	1088.22	969.687	900.296	820.266	906.675	1155.7	1330.65	1180.29	1254.86	665.165	715.104	976.716	777.692	966.911	1382.35	1422.84	618.113	921.138	880.987	1075.31	952.116	1074.05	1144.27	560.799	897.85	1539.87	991.778	585.142	1073.91	907.161	791.839	814.106	699.364	1338.79	897.264	1099.55	688.654	735.929	1153.36	893.47	670.658	1012.46	683.501	779.469	813.678	526.748	821.138	926.841	968.767	852.537	1456.01	889.182	1077.9	611.501	1117.81	961.501	1058.41	445.129	542.124	759.058	832.587	774.417	537.853	692.564	798.646	1035.03	489.091	967.952	836.987	1244.14	1085.2	492.688	557.487	569.264	1538.89	1233.26	280.477	989.763	830.566	622.701	1007.2	1029.98	1086.93	715.526	1390.06	491.412	1261.79	814.555	1217.49	815.242	1086.43	887.731	664.775	555.858	829.307	656.468	587.692	914.376	415.096	1111.88	352.003	436.039	661.773	2211.36	847.137	951.625	1838.32	1219.95	2427.49	1606.22	586.422	931.005	566.692	741.518	1038.75	836.934	1409.3	1447.37	777.594	1141.07	1442.59	1534.6	1412.31	1514.34
LEPROTL1	3967.74	4742.96	6086.13	4399.96	4694.67	4544.09	3785.04	3735.45	4647.48	3028.9	3938.94	4330.26	3321.02	3622.01	4302.18	5678	4662.25	4398.15	3416.29	4148.56	3974.03	4200.44	4374.22	3965.84	4305.94	2664.26	5362.75	6372.24	4445.34	4447.15	3565.3	4060.07	2997.98	4360.84	3653.4	3303.45	4039.14	3312.3	4309.73	3289.77	5132.49	2632.84	2608.22	3000.17	3230.91	3133.11	2794.44	2336.87	2812.77	3031.4	4384.79	3102.02	3820.09	1972.04	2686.57	2270.85	3408.05	2702.74	2809.77	3416.7	3915.34	2209.53	3235.02	4212.43	3649.36	2964.53	3934.2	4068.1	2120.86	3798.9	3882.83	2906.09	1683.12	3635.16	3012.88	3766.54	4502.4	2834.97	4460.99	2804.21	2672.58	7226.48	2768.72	3198.32	3416.42	2496.31	2810.57	2587.02	3501.38	3118.27	4504.4	4472.71	2572.23	4582.34	3043.83	3384.22	3408.74	3947.28	2676.89	3508.7	3359.43	4029.6	4049.1	2687.26	3570.6	3464.33	1950.28	1894.05	2198.21	2441.3	3653.83	2113.38	4567.67	2134.13	4657.96	3022.48	2682.08	3159.27	4113.81	3661.29	3384.42	2839.67	2604.75	2963.23	4353.94	4515.3	5722.18	2034.87	3771.19	4652.49	1922.11	3936.07	2529.77	5074.56	4120.71	3160.05	3822.15	3257.45	4809.69	2599.09	4550.23	3401.18	3130.86	1981.39	4359.91	2291.62	2718.2	2513.78	15084	3044.4	5748.45	6767.62	4426.67	9547.47	6668.14	2814.2	6482.9	5633.96	3317.17	3634.37	6557.68	5570.12	6350.21	4675.91	3918.28	5302.14	5097.71	5234.69	7295.03
DCTN6	1102.26	783.785	1258.16	1013.07	874.615	942.15	906.454	708.905	1027.96	818.612	1208.42	924.926	873.206	796.61	982.876	974.388	1099	953.688	886.541	1123.38	1136.22	877.683	1037.34	887.46	1268.6	543.412	1304.95	811.2	1095.7	1082.28	1063.09	1185	821.782	876.878	993.336	746.891	693.119	818.55	830.225	752.855	834.954	744.845	654.137	903.285	738.041	605.077	632.314	636.215	710.335	684.782	962.334	811.039	828.039	703.602	525.695	567.198	1177.91	723.991	704.013	758.74	935.884	644.05	700.982	1168.34	777.091	742.607	782.039	839.48	889.396	775.143	1028.37	604.402	527.394	701.828	771.245	987.628	761.284	495.177	1335.84	840.531	696.707	2464.61	512.878	779.272	629.635	421.27	504.837	531.915	643.015	686.742	1487.63	1011.74	632.349	732.232	701.063	875.729	1240.91	670.88	503.272	806.276	647.511	1112.47	1566.14	572.366	632.159	619.679	494.68	466.234	500.311	1012.47	777.283	339.637	814.466	860.446	976.974	714.073	690.61	749.472	1475.14	965.736	864.439	994.779	719.506	626.457	937.797	2096.38	673.098	837.367	940.518	1517.15	597.675	904.251	713.999	799.749	892.586	565.654	1028.02	993.161	1504.44	624.19	1585.92	860.45	633.475	499.5	845.522	436.641	524.716	807.434	1903.49	925.158	1556.87	2142.74	1212.05	1951.8	1307.68	1082.35	1458.15	2450.35	3104.19	1065.81	3527.86	1228.17	1645.64	1783.98	901.656	1219.2	962.448	851.035	960.144
R3HCC1	2506.16	1978.23	1792.07	1710.3	1889.49	2450.43	1477.14	1745.19	1939.71	1732.13	3128.5	1693.43	1659.74	1975.29	1340.88	2341.9	1846.28	1759.59	1376.34	2039.79	2181.37	1953.94	2128.65	2040.3	2457.84	943.054	2038.35	1840.39	1571.48	1419.88	2152.19	1869.22	1660.87	1883.64	2247.21	1276.83	1774.58	1702.79	1993.14	1691.26	1757.02	1688.45	1053.25	1344.93	1543.53	1272.67	1449.24	1801.7	1426.24	1512.04	1631.6	1388.69	1524.47	1307.25	927.981	898.14	3626.63	1346.89	1384.41	1420.93	1659.09	4144.69	1264.86	1839.26	1522.53	1526.48	1761.09	1445.12	1800.97	1547.29	1615.49	1490.47	949.702	1248.14	1749.44	1383.55	1882.99	1388.4	3065.16	1377.42	1476.46	4302.18	965.552	1760.13	1712.83	1053.08	1108.72	1101.03	1770.85	1763.19	4567.54	2176.15	1086.58	1842.87	1381.27	1404.11	1550.66	1177.4	1213.01	1499.01	1246.1	2348.76	3911.87	1546.28	1723.11	1977.18	960.904	1237.65	1220.41	1083.92	2125.44	839.665	2275.85	1371.55	1917.45	1863.04	1726.45	1322.19	1783.81	1269.03	1484.11	2175.9	1404.36	1759.42	1263.82	2375.84	1837.02	796.936	2247.91	2062.64	973.188	1474.62	1253.37	1315.09	1493.19	1197.55	1483.23	1185.65	2430.22	1043.35	2423.37	1497.06	1004.71	1217.08	1494.11	1459.61	622.948	1448.24	300.48	1076.58	718.505	424.099	1963.12	679.656	541.692	2597.55	2658.59	3297.33	3247.12	1310.75	1915.75	2218.24	1440.11	1741.14	604.015	1111.2	906.753	1019.13	788.877
GSR	2305.04	2216.02	2576.39	2652.15	2359.36	2286.14	3089.43	2416.15	2321.11	2727.51	2316	2787.42	2639.49	2613.24	3074.65	2850.88	3396.69	2794.16	3439.8	2555.04	3200.98	2849.76	2667.3	2482.23	3359.97	3898.47	3392.69	2714.92	2738.79	2749.97	2550.49	2782.51	2176.27	6280.71	2526.85	3642.34	3896.29	3357.04	2724.49	2073.13	2554.07	4190.6	2251.61	2343.4	2747.39	2625.14	2840.77	3581.6	2704.69	2269.88	3318.31	4395.51	2697.61	2074.91	2804.89	3303.02	3897.78	2112.05	2889.81	3347.72	3415.85	7471.95	3546.6	4506.38	2809.53	4212.03	2552.13	2741.7	4247.54	3035.73	2963.84	2094.88	2621.7	3403.84	6703.26	4771.36	3976.24	2574.87	4687.24	5770.16	3368.24	3590.33	3436.91	6262.25	3439.57	2720.21	2167.98	2269.38	3422.81	2191.26	5144.17	3076.93	2927.76	4824.81	3284.35	4322.96	4018.74	4019.05	3458.77	4345.22	3761.18	4215.31	5385.19	3294.61	3584.71	3374.21	2795.37	2543.36	2954.76	2837.09	4443.19	2435.38	3149.61	5077.98	2505.63	3061.17	3284.67	4372.33	3719.54	2338.88	3001.12	3348.11	3306.34	3982.8	3627.35	11070.7	2994.56	10258.3	6375.84	6531.32	3203.61	3108.74	3045.29	4253.19	3424.1	2992.49	4498.38	3570.52	3756.91	4843.72	4479.68	4347.18	4526.21	2364.21	3713.47	1804.31	2718.2	4697.61	4848.39	4166	5365.71	7855.26	3339.52	3805.23	5183.42	7011.05	2511.85	3281.09	2561.07	4495.22	4707.35	2327.7	3098.23	4475.69	3917.2	7079.85	4057.95	3684.13	4472.51
TNFRSF10A	708.436	878.201	802.238	1027.12	974.8	810.473	2057.97	972.962	638.139	2096.87	618.511	923.952	1242.19	1076.55	1113.15	781.291	1170.22	1417.98	702.489	952.163	875.242	794.407	1057.33	700.084	1265.47	1235.74	1021.28	819.336	792.975	2559.7	716.752	989.226	1009.01	940.117	889.436	1168.35	1050.85	888.028	767.398	922.314	1000.98	1528.49	613.712	1364.93	1042.31	1135.69	1839.5	1150.63	794.389	1003.45	1142.55	1541.63	1369.73	1501.36	906.778	643.818	1190.63	1196.55	1417.18	2169.65	1062.7	1895.87	1204.77	1420.76	765.166	1691.38	1166.06	1255.46	1533.09	835	1848.92	901.941	560.136	1341.65	1418.91	1513.7	1299.87	605.839	3868.85	1365.85	1282.3	587.17	1053.09	3977.59	1152.71	1309.1	767.634	1067.31	1167.13	842.572	2678.88	585.969	771.207	1525.85	1068.23	2378.75	873.056	1453.28	942.046	1078.72	1293	1998.31	1715.48	1033.3	1202.61	1223.5	981.519	554.303	990.402	886.049	1325	1024.27	885.079	925.121	861.624	779.942	682.924	1363.62	898.142	1035.39	901.893	537.298	1514.81	1148.06	746.606	5093.08	1047.14	2682.81	1883.05	2376.49	617.125	1756.77	1039.5	1331.06	747.533	1257.72	1103.2	1232.45	1351.72	629.892	1112.51	1129.91	1339.09	739.665	794.401	436.652	639.738	1747.7	1752.22	806.739	1109.45	391.81	731.236	718.674	671.289	2009.97	374.673	481.014	408.172	2125	876.558	773.655	683.79	494.281	1234.92	1697.27	894.222	805.779	1419.4
UBXN8	356.536	454.239	498.044	572.608	471.872	520.035	462.975	497.332	515.567	471.633	312.561	580.998	498.983	467.285	374.948	450.555	479.931	385.099	610.45	470.966	709.688	518.917	505.678	554.901	435.405	579.464	562.12	422.323	416.873	518.131	471.653	427.235	541.493	611.088	460.63	511.692	590.334	452.103	371.857	423.205	518.229	571.137	438.509	506.371	416.056	460.539	378.723	475.421	316.814	383.468	655.29	539.79	361.074	578.418	398.616	474.604	430.54	472.522	333.796	644.729	548.304	232.4	430.066	763.998	334.572	539.164	428.022	559.175	243.773	453.913	463.118	418.218	267.974	470.511	954.5	495.972	366.666	448.367	794.821	483.307	597.017	1463.78	303.013	439.281	339.148	335.904	378.857	267.208	256.39	435.336	780.078	304.355	417.384	514.552	338.369	517.895	552.839	447.243	323.757	534.583	419.965	811.737	482.649	578.325	266.795	421.379	321.933	258.401	277.858	615.134	474.223	260.503	445.362	415.637	411.108	499.742	423.387	376.387	800.086	363.944	524.793	637.494	381.774	362.829	547.17	523.216	327.99	688.864	705.384	835.582	416.837	421.057	316.917	595.132	637.932	404.905	732.691	474.978	804.437	406.864	931.503	528.327	388.968	323.33	442.066	220.188	277.891	352.701	679.482	606.689	695.995	829.288	583.484	573.397	717.467	418.155	392.028	1025.3	882.931	755.114	1318.61	439.808	505.091	828.412	357.017	605.398	502.847	362.392	514.231
PPP2CB	9021	7479.16	9707.98	7656.58	7875.54	8022.23	8817.95	6399.37	7615.15	9995.64	10041.4	6910.73	6954.75	8331.02	7948.76	8376.38	7588.91	7532.23	8063.71	8993.83	8856.57	7160.18	8181.79	8535.91	11234.7	4087.12	9412.14	6752.02	7877.44	9267.23	8216	9404.81	6924.87	6533.67	7753.29	5412.63	6360.38	3941.44	7096.01	5995.32	6372.03	4969	5033.97	5083.73	5011.21	3835.23	5011.84	4460.08	4385.9	3506.18	6362.83	6897.51	6979.37	4045.02	4290.74	3947.89	4715.19	5365.25	3913.12	8596.54	7182.37	5643.82	4093.5	5452.12	6688.16	6004.67	4011.2	6753.51	4196.46	4130.11	7688.19	3700.44	3538.7	4322.22	6118.42	8183.93	4475.48	3824.07	7720.91	6784.06	6826.79	6667.04	2749.89	7429.65	6212.48	3613.64	3861.72	3164.6	3752.59	4066.12	10029.3	6994.94	4797.38	5749.85	4423.88	6512.73	7255.34	4538.09	3978.02	7480.95	4899.02	7899.7	6176.18	5092.52	4127.08	5068.63	3345.02	5326.16	3423.57	4371.69	7462.71	2950.81	7112.79	5492.79	7416.02	6204.9	4519.59	3423.28	3472.4	8390.9	7142.27	4357.26	5171.54	6068.22	4843.62	8156.65	6175.58	6334.2	6261.33	6769.87	4081.15	6961.61	4532.16	5605.83	4862.77	4320.83	5589.04	5049.46	5857.68	3683.36	6814.1	4905.58	4301.42	3237.64	6483.66	2329.13	2441.78	4052.67	10456.4	5930.97	8499.65	10704.6	9598.95	11138.5	9156.33	7209.11	9669.17	9735.5	9968.95	5027.57	11647.3	9855.11	12318.6	7882.44	5307.43	9598.87	6205.8	7711.44	7636.72
ERICH1	1434.61	1352.07	1234.79	1386.05	1364.52	1264.08	1368.25	1363.61	1409.35	1413.99	1389.37	1534.1	1469.61	1377.99	1422.41	1266.51	1114.36	1371.86	1341.57	1400.17	1476.09	1383.78	1300.17	1374.24	1080.67	827.015	1555.03	1315.85	1284.2	1359.65	1309.13	1297.95	1286.29	889.751	1649.26	849.618	736.797	531.092	1261.8	1265.54	1362.97	976.253	666.576	844.269	1046.71	1010.57	1462.36	741.846	918.191	1047.3	965.836	961.105	1096.68	694.868	885.564	1025.81	1717.75	1053.37	717.659	1002.48	1193.55	1159.42	905.053	758.91	1188.74	1067.18	1127.06	1271.53	881.688	1126.3	1335.64	775.634	640.308	1002.06	889.656	742.352	1378.57	671.985	1367.32	1024.39	898.129	579.953	842.281	1157.37	1123.74	779.276	1105.17	746.055	938.664	1005.7	1200.05	1183.37	764.538	1057.46	899.645	941.451	971.283	1215.85	687.014	1249.97	864.893	964.24	902.476	1220.75	1089.74	965.508	696.876	502.629	991.605	701.678	1117.59	490.189	1141.22	1062.66	1171.03	931.523	836.85	806.193	540.415	1632.38	1277.65	715.847	963.014	918.449	658.586	971.23	1079.27	487.658	757.078	1653.31	476.814	1242.15	587.026	1168.67	812.486	1013.55	945.731	842.014	974.847	1063.86	663.625	722.037	950.698	629.011	1161.51	420.922	369.734	742.698	749.601	650.711	563.027	308.999	1414.49	396.613	412.069	1102.13	1091.18	1105.35	1196.93	366.16	876.105	1263.48	805.694	595.278	591.06	463.764	534.745	640.104	559.869
NEFM	31.6714	40.1496	10.7235	24.3655	16.0301	76.2554	29.7659	16.249	6.36822	1.8242	49.2477	27.2065	42.7746	15.8884	52.8864	19.803	28.4747	1.67089	14.3233	1.6264	24.4359	21.3626	5.99585	37.7045	6.28765	3.17049	16.8248	19.8799	17.1952	14.2254	15.7623	16.8652	28.9621	18.7359	39.5374	3.81915	11.8637	43.8462	41.1675	49.1535	45.4057	15.4585	14.5208	5.68699	28.7187	17.2636	22.7904	29.779	14.7645	12.7586	6.93977	6.86791	3.49933	3.86654	7.5835	25.5195	3.5938	2.62934	1.7723	1.79772	10.955	33.7421	60.4634	11.5696	12.6285	18.8853	10.0005	21.3541	3.83531	21.9477	14.5684	11.2059	15.4897	11.8071	4.1342	53.6503	4.16157	25.059	3.92619	5.2788	2.09649	5.38432	7.50195	4.01322	59.8285	0.0442391	30.6559	7.31254	8.2848	14.4166	0.271479	119.787	6.61356	11.8858	21.6746	6.84577	1.50832	0.15216	5.79202	14.9986	16.0594	1.67717	8.53567	4.9459	15.4336	20.2734	1.95345	2.4388	10.1502	4.66182	16.1104	18.6856	47.1669	16.1472	87.6385	27.1649	70.0921	6.58879	38.5032	29.6065	9.08327	0.12222	6.52698	32.1628	22.2228	9.73913	10.7432	0	6.08753	7.63128	4.76865	26.7911	8.45702	28.1876	12.3338	16.4977	10.1041	0	14.7495	1.53943	10.2336	3.15753	20.5676	3.14575	35.2417	4.94299	4.68842	3.1349	15.319	0	0.0721403	30.6514	14.1839	238.506	2.39622	49.1007	43.1371	0.210369	0.25586	0.11631	0.897519	18.2363	7.49635	0.377922	2.19785	2.50683	11.4218	0.0778057	5.52409
TUSC3	2059.27	2373.71	2621.29	2013.95	2147.97	2698.06	1681.12	1342.78	1879.5	1541.42	1891.62	2229.74	2235.6	2456.18	1721.1	2692.45	1965.72	1376.17	1876.35	1657.35	2748.91	1569.58	2763.24	2017.88	5460.67	611.222	1958.51	1919.06	1920.41	1307.77	2056.55	2466.24	1993.29	1194.19	1636.53	586.554	5975.22	856.606	3592.8	1856.48	1819.03	1106.93	1042.89	1570.51	1264.74	1545.54	2425.46	1028.96	1625.76	1326.66	1697.18	2832.91	1454.17	10479.5	944.198	2756.06	2997.54	643.415	2937.15	2135.55	1462.86	64.3535	1753.37	1570.15	2884.15	748.575	3156.16	1528.88	1427.07	1617.13	1623.67	1293.03	1171.19	1773.77	2368.29	2244.22	1139.34	1778.58	9104.01	252.185	1725.66	1521.24	1232.82	1957.71	3778.57	2221.38	1635.2	614.968	2374.57	1420.92	389.738	2843.68	1909.72	1172.29	3131.78	2565.8	1225.49	3821.5	443.687	2058.91	2238.39	2984.3	9104.1	1505.2	2535.95	1027.53	2066.1	1000.5	1829.94	1628.31	1507.24	1094.63	1836.09	2540.18	3049.8	2208.05	2472.02	478.958	1401.07	2015.89	2276.67	1067.93	3064.36	4893.75	1707.93	3024.93	2616.21	6816.64	4752.23	4259.52	2322.02	1834.42	2457.38	1435.23	2176.63	1746.77	2592.76	536.107	1012.12	1419.21	2017.44	2685.64	2860.39	790.685	2494.37	996.532	1140.57	5883.16	4101.29	5234.44	2136.44	10523.8	3191.75	3097.57	4473.93	2156.1	2044.12	3028.29	7809.87	6131.56	4366.35	2112.34	3534.18	1945.62	859.626	4313.46	1521.07	3407.53	1769.03
ARHGEF10	5113.76	6514.59	5743.32	3622.11	4267.88	5033.72	4643.32	4015.77	5625.77	4992.7	6109.03	3633.65	4147.9	6444.32	3997.16	5906.74	3450.42	4376.42	2723.02	5076.93	5394.56	3835.28	3850.55	4522.54	2522.61	1077.07	4334.13	3103.78	4062.87	3805.13	4041.61	4137.72	3179.44	3297.78	2595.61	1011.85	2189.01	611.989	4071.76	4705.55	4682.12	956.408	974.466	1878.91	2197.45	1323.37	2279.16	1939.52	1488.12	1548.55	1477.59	2342.87	3147.73	1478.06	1228.14	1712.18	1826.9	1261.85	945.043	2507.13	3264.72	694.83	891.446	1323.53	2945.25	1207.92	1480.07	2648.87	1350.95	1455.51	2440.57	1172.33	660.963	1151.67	1342.73	348.617	513.752	1556.12	1665.37	632.521	902.297	960.872	544.867	1592.64	3809.78	1571.84	2312.01	1093.83	1518.62	2171.24	1618.48	3234.36	2556.41	1627.65	2078.02	1842.35	2443.13	1516.92	1333.8	4454.36	2669.47	1371.35	689.245	1767.71	1894.95	1527.72	1254.38	1056.85	964.074	1616.4	2843.32	905.609	7352.1	1908.54	6485.29	3385.23	995.231	1112.76	717.348	5619.33	5469.51	387.392	1905.94	1617.67	935.7	1119.13	3726.52	1115.1	1061.13	2041.06	743.634	4334.6	1123.83	1845.45	1592.55	2475.65	2181.39	1388.05	2069.6	1181.43	1995.97	905.161	1381.44	972.617	5274.42	530.982	748.354	1105.13	5036.41	833.342	1858.5	3291.14	6794.22	5614.13	3066.74	2321.82	4935.39	1200.54	616.221	1071.1	544.789	7064.64	7448.57	1241.79	1673.89	1930.4	3127.31	3691.14	2761.12
KLHDC4	1532.36	1299.51	1132.48	1487.27	1429.64	1145.9	1168.88	1366.32	1240.32	1638.19	1915.7	1356.3	1226.16	1468.11	1141.75	1518.03	1474.83	1394.47	1435.64	1239.18	1350.6	1458.52	1366.13	1436.99	1164.2	1451.48	1094.84	1460.56	1600.51	1144.87	1396.41	1490.14	1326.94	1436.46	1613.98	1814.46	1577.4	2449.05	1313.32	1155.02	1346.76	1720.3	2274.39	1422.04	1488.2	1556.3	1544.37	1636.33	2106.16	1636.24	1356.02	1047.96	1375.05	1121.89	951.626	1380.16	2897.49	1384.49	904.122	1108.23	1274.62	2056.04	1383.41	1590.98	1844.56	1412.3	1871.09	1372.01	1417.45	1621.12	980.025	1129.31	1919.38	1252.08	1439.51	1218.95	1378.58	818.022	1260.09	1507.69	1230.39	1969.67	1599.88	1440.2	1060.14	968.835	1963.76	1769.92	1230.19	1343.86	1894.04	1510.5	1038.91	1673.71	1701.43	1713.14	1681.88	1555.44	1653.49	1382.66	1000.22	1549.25	947.2	1497.86	1716.66	1547.95	920.662	2244.97	1617.46	958.363	1441.8	1378.13	1507.49	1849.58	1284.8	929.444	1288.8	1132.38	1303.95	1208.38	1367.07	1735.26	1296.7	1097.97	1614.15	1490.37	1280.78	1115.95	1019.57	2024.33	1610.76	1533.58	1405.07	1458.72	1063.75	1468.85	1640.77	1457.36	1463.83	1247.66	1247.48	1699	1125.99	1730.74	1328.51	1738.88	918.532	1026.68	365.377	1254.65	687.879	374.974	1296.58	424.685	414.393	1948.18	1570.52	1328.99	1000.77	448.651	830.314	1204.3	1124.76	950.214	1104.43	1380.22	1003.44	802.215	881.241
MCM4	877.876	887.996	1114.55	1066.48	951.758	956.794	1063.44	1026.31	949.792	830.701	986.941	1203.77	1279.46	1039.06	1147.04	1051.63	1550.41	910.203	1229.09	1041.59	1621.56	1341.06	1079.31	1303.43	1082.75	1676.31	1047.55	1208.24	879.981	1390.3	1012.95	1041	985.811	1546.56	831.604	1879.72	1390.93	7112.03	1067.15	1167.62	1066.2	1672.92	2059.83	1122.19	2285.98	1472.21	3090.38	1668.55	2832.19	1985.01	1414.59	1298.18	1045.91	4475.95	884.421	3759.5	26796.7	2387.73	3345.57	1886.3	800.284	6795.15	3525.48	1800.17	1175.12	2998.05	1889.09	1241.65	6936.04	2532.93	1582.64	3040.84	2069.26	2847.69	1377.74	4947.75	4611.13	1345.09	4891.85	2644.5	2054.8	913.643	2779.09	3433	1165.49	9630.06	1565	1593.16	4742.91	2053.92	7631.42	1535.13	2141.44	1640.68	4264.46	4477.58	1246.41	2535.41	2791.03	1549.58	3556.38	4679.21	6184.03	1816.13	2271.89	2097.77	3013.28	5618.33	2720.94	1181.65	1700.56	4437.63	925.554	1324.59	1206.68	1258.77	2539.1	3800.67	2084.78	975.49	1311.91	865.862	3971.29	1675.31	1246.14	3160.63	1332.25	10191.5	1730.03	2097.52	1197.83	1503.63	1310.43	1367.64	1369.52	1397.37	1926.68	1778.48	929.576	2334.38	1266.92	3323.9	3511.83	559.245	1269.32	3040.06	2882.01	5849.94	3168.63	1672.24	2759.44	1298.47	1229.3	1133.5	1825.08	6041.14	958.879	955.641	1519.28	3406.18	1245.17	601.645	1209.82	1053.51	1836.75	2857.71	2516.47	1493.51	2384.96
KCTD9	2160.75	2037.01	2130.4	2466.61	2232.12	1984.46	2366.34	1724.39	2176.36	2382.4	1961.8	2018.91	1871.21	2038.28	2245.35	1682.4	1931.75	2165.6	1912.14	2167.54	2088.09	1829.03	2145.63	2208.83	2662.49	1369.69	2026.8	1985.09	1972.07	2643.71	1822.57	2189.01	1814.75	1605.04	1592.18	1436.19	1453.46	1422.95	1775.81	1605.26	1766.69	2133.18	694.572	1631.44	1144.12	1696.51	1684.17	1035.83	1219.32	1034.49	1984.19	2201.33	2201.37	1118	1778.54	1004.55	2347.62	1672.67	1306.18	2754.57	1780.42	1073.77	1490.08	1680.64	1781.87	2375.65	1510.08	1807.03	1221.83	982.646	2569.15	1280.88	970.388	1440.08	1749.44	1627.76	2055.96	1219.57	2140.49	1947.91	1807.67	1069.49	898.732	2342.83	1573.97	850.242	983.624	1060.12	1727.43	1226.55	3068.46	1625.23	1314.13	2100.71	1077.71	1659.96	1973.99	1767.99	1150.09	1495.58	1233.66	1912.81	1577.56	1223.27	1156.52	1400.4	826.434	702.253	871.06	1563.98	2229.14	963.845	1507.48	2638.14	1726.94	1336.13	1013.92	1102.93	1664.56	2151.24	1940.88	868.437	1704.02	1208.53	1579.53	2853.33	1369.75	2746.49	1838.47	2235.22	1410.38	1504.48	1432.32	1610.78	1322.64	1312.52	1590.59	2047.52	1657.71	1322	3305.8	1336.67	1235.57	687.312	1562.7	520.094	886.564	1839.88	2327.42	1706.23	1548.74	3230.61	2341.08	2682.68	2404.77	2069.43	1602.63	1483.65	1504.24	1460.23	1151.83	1440.14	2140.96	1370.5	1656.62	2574.13	1426.62	1649.58	2008.58
FGL1	12.0684	5.28408	0	18.7196	18.034	2.31688	9.24403	3.56499	4.2567	5.54327	2.24359	3.87079	4.4322	7.86501	4.26871	7.91661	8.81635	21.6935	36.8096	16.9729	13.3804	19.2437	0	21.4818	2.11122	732.309	2.12781	0	18.0893	4.81906	5.53153	0.351502	4.59858	2.42267	12.4777	22.0586	7.17537	12926.3	6.19534	8.35079	6.35032	67.011	67.403	45.6603	10.0133	10.8261	9.6571	16.1561	52.6093	111.35	328.069	6.85928	24.8425	308.616	5.10309	83.0369	1271.04	29.4744	242.843	79.0497	10.9184	1319.14	84.5793	46.4027	20.5044	104.667	6.00033	8.25814	26.9604	59.8553	3.60379	48.6164	0	15.741	37.0858	1159.54	2.08845	593.109	4763.27	92.4853	236.742	1733.64	97.843	253.74	2.3895	37.7498	29.6425	3.70832	151.979	15.9597	10.515	0	3.26692	2.45278	6.18001	9.62935	0	313.321	6.63009	8.73635	131.583	82.7522	203.778	136.821	10.4028	82.3132	7.84278	0.0785224	73.0389	11.0188	10.072	13.2401	7.5031	3.9501	18.1131	6.29564	17.6483	410.158	444.281	3.19213	10.5879	0.136851	1.18241	26.4267	55.8868	21.1557	51.4865	0	221.958	7565.17	2.34294	32.8755	39.111	4.66324	70.2394	449.383	40.6206	7.14605	553.765	17.0599	98.1745	1.54063	8.05847	0.205158	7.15864	4.94016	1.5029	3.95215	5.22493	14.6413	38.9668	0.181727	7.00964	29.4039	0.0709043	5.06488	38.1397	18.6604	274.194	2479.81	1.14836	0.0628163	0.1045	0.441562	0.0354122	67.3833	395.872	23.944	44.3841
ASAH1	22309.5	35646.5	44285.3	47955.4	42168.9	34273.7	35931.9	41307.2	45863	32289.3	21252.9	35062.8	34455.3	32051.3	38416.7	33152	50430.1	52473.7	37869.6	34432	36453.7	37881.9	41619.5	34599.9	29732.3	42242.6	53217.8	45330.8	37804	52826.3	35477.7	29298.2	23381.8	43132	31401.6	42912.3	19714.1	30060.2	25976.8	26761	37971.1	36575.7	18998.7	39890.4	31715.8	25123	21934.8	27505.5	27305.7	20639.2	83086.2	30664	37474.4	67898	23679.1	24308.7	21919.3	27398.2	27294.7	28320.6	51158	14607	25600.1	47041.7	28210.1	19555.9	23831.2	34191.8	12598.1	34374.7	41784	24320.1	16129.4	48662.7	53093.9	21110.2	37208.2	24900.7	54325.7	50192.8	35677.9	55753	23464.6	36494.4	23493.6	12699.8	19875.7	20888.2	22351.1	13887.7	12086.8	14186.1	21961	35121.2	21188.9	28195.2	32323	40540.9	28877.5	35572.8	30634.8	26980.5	30776.3	27778.2	24756.9	27960.2	21714.2	9492.26	21891.9	30169.9	42738.4	15551.7	31145	37597.3	26661.2	38876	31354.3	12249.8	32890.3	27304.9	41283.7	26587.7	18985.6	24534.6	26773.6	75746.2	37752.2	15396.9	41197.3	63167.6	33209.3	25813.9	38081.1	87903.5	26191.2	25982.5	38571.1	29051.8	33644.2	33878.9	46047.3	25112.6	28805	22614.2	36788.4	11454.2	15542.7	19177.8	74899.7	49178.9	73170.1	46356.2	33222.4	76611.4	63943.1	16986.4	21059.6	38839	20597.7	29860.9	73193.4	25593.9	45149.6	66388	46366.8	71231.1	60682.5	43794.5	51276
BNIP3L	7136.73	7040.94	6681.96	6094.33	7420.7	6813.32	5811.05	7063.12	7864.47	4741.51	6394.18	5609.81	7723.85	6233.69	8554.57	6861.32	6671.8	8105.18	7742.63	7773.37	6416.42	6772.59	7140.46	5826.85	6165.52	4381.36	7116.37	7696.21	6733.71	6481.9	7951.4	7130.86	6190.27	6956.32	6589.02	7433.49	4825.55	4264.1	5666.31	5479.3	6489.66	7484.06	5344.97	6365.85	5596.54	4688.34	5017.5	7730.45	6003.37	4377.26	8698.7	8366.16	6500.82	7080.74	6516.39	4526.77	11439.4	8352.63	5143.82	6766.28	7242.97	5779.18	5594.62	8641.57	6178.2	7610.15	5440.27	6953.06	4146.35	6370.74	7653.52	5612.9	6025.15	9125.8	8888.28	5762.25	5443.91	7302.39	8519.65	7095.07	8809.93	10649.5	4426.94	7485.82	5578.31	3676.84	5573.46	6354.33	8061.33	5231.67	15701.5	6068.52	5155.39	6031.4	5816.03	8360.02	9704.09	7639.25	5414.23	5929.73	6039.81	9125.47	10300.5	6070.14	5261.72	6321.42	5274.7	5263.96	4455.39	7680.93	6248.46	3462.94	7509.19	7085.96	6512.02	6478.83	5023.24	5959.62	9340.22	6558.52	8709.02	4578.93	6662.9	5759.22	5343.8	27142	6442.46	10044.8	7730.88	6393.88	7638.47	7635.65	8231.06	9051.77	7920.39	5864.82	8003.17	8314.15	9251.8	5847.84	7980.8	6883.8	6346.72	5406.56	8051.48	4555.35	5950.09	7145.05	13093.2	7183.8	13197.6	31637.4	8186.01	14654.6	10589.1	17133.2	8112.01	14705.1	16650.6	6650.13	20299.5	8476.6	9990.5	8213.86	10311.8	12467.4	8218.28	8533.87	9700.26
MAN2B1	3223.88	2957.95	5809.69	5951.89	5564.27	5559.41	6715.16	7619.25	6211.08	5111.76	3819.43	6556.12	7634.11	5199.37	7249.73	6081.02	9587.43	7168.86	5195.5	4888.65	4921.46	5520.16	7339.33	6160.34	3795.38	8263.53	8738.63	7241.32	7697.11	13356.6	6580.97	4991.98	3789.21	9406.51	6205.43	4211.62	3760.57	6493.27	3912.14	5392.47	7711.57	5373.26	9037.48	4224.22	9121.69	7564.71	5705.19	7800.47	6592.73	7197.79	10107.3	3160.13	5564.25	7029.31	4816.33	12264.9	5185.8	4731.6	7612.55	4258.22	6401.61	3305.81	7852.69	6424.48	6117.16	5940.26	5900.3	7414	3820.65	7678.61	8319.07	7287.72	5697.66	10284.4	6013.39	8168.88	9711.17	12343.5	6404.74	7317.8	5263.13	7175.58	9254.86	9016.28	7052.69	5949.16	5818.26	10968.6	9916.93	4850.93	4833.08	3645.84	5633.9	9442.63	6349.92	6421.83	3943.03	8999.96	7158.36	5859.26	5786.65	6739.25	3566.67	10368.8	11451.3	7854.69	7250.51	7083.9	6823.07	5131.44	6260.54	7442.29	6960.25	3176.56	4676.8	8477.76	7335.76	7257.76	4894.64	4683.57	6845.41	8822.48	4546.86	6682.41	3515.07	3579.93	10649.1	7028.67	6239.03	5974.01	4340.68	6169.63	4929.23	20113.4	5023.61	7894.26	6946.95	6639.98	5760.32	5878.09	4704.64	5397.29	7239.97	11665.6	7429.91	11261.7	6669.04	6619.16	3294.77	4110.9	4304.68	2693.61	5169.77	3148.95	3098.11	3297.91	4678.23	4617.74	2171.55	6165.53	11772.9	4586.98	4013.55	7400.75	6742.94	9568.87	8514.04	6582.78	8598.18
KCNN4	269.948	178.971	560.868	438.577	204.378	236.438	1235.12	412.316	353.941	653.053	149.189	517.842	158.848	322.096	510.505	224.778	553.336	699.878	486.729	229.884	297.708	450.593	496.684	425.786	783.07	3173.73	425.544	362.623	220.181	1118.67	399.222	268.453	119.3	2438.55	435.436	974.409	2373.17	679.569	877.617	493.971	623.717	2071.21	703.903	2223.48	3524.03	1892.81	1932.06	288.312	3883.47	2198.69	795.18	531.918	529.148	5010.72	300.301	1668.55	319.454	3377.63	1433.52	1399.77	363.84	5189.08	2273.26	2254.43	512.16	4668.95	3020.15	2697.65	11932.4	3173.4	1600.88	1444.61	3600.9	5950.35	700.205	2249.59	1000.55	1188.79	4371.49	6298.55	601.194	1433.65	2781.93	10365.2	2467.38	2517.31	1369.71	2383.59	3915.89	1072.29	8481.81	565.103	192.306	3335.54	3318.34	1128.66	431.215	5016.36	1154.26	876.688	1907.64	1820.36	6514.2	1364.84	2387.19	1864.55	5079.41	1430.22	1278.24	278.033	330.248	708.895	295.626	889.496	403.276	284.396	300.262	10476.6	1496.27	322.905	188.063	3085.87	1237.1	865.511	592.633	459.353	607.737	8785.73	698.3	347.6	1377.91	1487.95	523.944	805.362	759.225	2946.81	252.963	305.808	3630.94	1909.51	388.572	510.321	1669.85	4743.5	444.151	5414.7	2878.88	3500.25	609.704	274.382	440.575	933.552	221.253	48.9124	32.4819	7509.05	577.185	367.753	2545.89	2882.9	2201.94	303.142	83.8907	444.769	189.865	1418.71	1223.01	90.6854	431.379
TULP2	31.7006	13.3347	9.83312	13.1048	6.01199	29.1965	11.5043	24.4435	26.3895	10.2079	24.0979	13.5955	11.3341	11.0983	50.7306	12.8705	16.4451	15.631	9.21165	9.31064	15.5649	24.5372	17.9885	1.73919	18.7936	9.73862	17.8635	8.09829	12.6633	24.729	7.39556	4.1206	38.7069	8.24784	2.42949	17.29	7.14958	29.5613	15.4473	18.6003	46.4296	8.55992	4.16401	2.8312	7.78077	6.50186	11.3531	2.37107	10.1451	13.6963	2.56077	19.7533	6.18093	6.78224	18.6024	46.6594	13.654	17.9289	9.98585	18.4197	10.1971	28.0658	16.9665	3.23631	13.4787	9.4084	12.0006	4.45826	7.69645	16.9599	7.26164	10.279	5.9754	7.86953	6.19018	12.9138	10.3646	9.16365	6.87962	9.46842	2.09597	0.477546	25.4587	6.01874	16.1771	29.8031	18.9347	1.30261	16.534	16.097	8.66217	11.3712	15.9179	3.63718	9.45299	10.4252	17.7571	5.68039	11.7254	13.691	11.6753	30.6723	4.36691	12.1193	14.0958	20.2231	5.88141	3.60716	18.7654	9.48574	17.1148	2.24783	21.6888	3.95056	2.65864	8.37766	15.3842	14.1788	4.79051	5.66132	18.436	15.608	5.87869	4.69913	7.70744	8.11713	16.0655	0	8.11219	23.1093	22.8298	24.5186	17.9358	9.37133	13.1062	11.233	9.34732	0	16.3913	8.1124	20.4402	13.8415	5.33969	3.133	25.7673	16.886	0.700717	6.39641	0.104998	3.63091	1.26466	1.60011	22.2619	33.8372	10.446	11.169	20.1988	38.8237	14.8157	43.1776	4.6455	11.4125	7.47172	19.4645	4.35095	4.89551	4.61391	6.03794	21.2524
NUCB1	20428	20654.3	23044.1	23136.6	21521.7	19781.5	21729.2	18207.1	18907.9	17787.5	27034	20820.6	22493.7	19886.1	20993	22343.6	31628.8	25931.7	26946.8	21873	18581.7	20203.5	23122.3	23805	15075	17519.1	22013.2	24754.5	28462.9	39025.7	26303.5	22350.2	16817	46028.2	22728.8	19600.9	14421	17140.2	16361.3	18423.5	23451.4	11171.4	15225.3	23511.2	26234.3	19456.5	16307.7	19153.9	24237.1	14312.5	23393.7	14195.9	18065.2	20942.4	14655.6	19510.6	17822.2	18695.6	14632.9	16743.3	18101.2	33340.6	12050.3	18581.8	17820.2	19108.7	15574.8	22199.3	22735.1	17224.8	21927.7	18456.5	22092.6	22949.8	20451.7	23261.9	18200.2	41521.1	12029.4	24678.8	23716.7	9666.61	15373.9	23750.2	29824	23051.7	14727.9	26287	24999.6	17139.5	21694.6	23508.9	15850.3	23842.7	17923	17703.4	17179	19794.4	17323.3	18824.4	25160.6	19596.1	28531.9	36253.4	24392.7	19325.8	22784.1	21759	16149.7	20811.3	22105.2	39245.6	36600.7	18480.8	20173.7	28997.3	28674.4	30747	14682	19613.3	24426.4	21415.6	14068.2	19632.4	14354.9	11913.1	28136.3	25563	31384.7	28115.3	22594.3	22101.7	15956.8	16595	15171.1	22469.3	15421.8	21478.1	17657.9	14349.6	13995.3	19176.4	17397.8	34720.7	20840	53059.4	24290.3	19300	12132.6	27261.2	13194.2	10427.1	23287.6	12690.6	11170.1	25960.5	23297.2	16083.5	11972.4	5883.41	9670.4	32407	19437.9	12691.9	19786.6	18769.1	20039.5	16061.8	19379.2
DHDH	128.469	150.54	162.448	40.2641	51.0953	37.2136	100.876	122.97	106.716	40.894	58.1641	104.923	75.2143	100.432	164.152	124.769	121.633	118.219	174.847	45.0621	203.197	51.2846	127.919	186.5	101.29	153.673	153.395	160.997	156.803	407.944	166.212	107.392	48.1374	431.832	168.307	288.978	113.425	23.768	41.2192	96.0382	123.235	111.756	193.859	562.61	262.22	244.82	95.8227	300.815	437.001	141.497	186.321	170.979	89.7772	58.2134	224.196	461.758	271.275	350.878	69.9913	273.167	230.033	328.154	57.4864	166.027	129.972	97.8065	118.006	86.7265	111.761	237.431	273.518	167.463	215.452	274.633	70.035	80.7277	146.053	170.017	114.1	797.302	249.188	408.073	244.69	70.2062	42.9107	51.0509	101.649	92.749	255.338	86.6542	174.518	177.303	225.017	72.2517	50.6951	143.879	328.405	111.961	91.3607	116.23	225.37	122.004	948.41	284.282	112.946	51.8955	59.8626	782.707	203.63	614.697	93.6396	392.265	137.451	380.224	60.2816	131.747	372.719	570.394	617.432	84.3492	141.447	363.573	319.127	85.959	255.031	24.4226	165.073	209.937	533.075	107.598	260.369	112.253	114.966	526.689	400.639	310.383	111.952	494.906	108.91	277.844	460.112	232.825	35.4366	257.611	85.2214	328.83	477.103	64.6224	44.6949	679.37	130.797	3.00323	130.37	17.2019	39.4377	168.291	182.206	475.55	461.619	27.2286	76.415	66.1572	46.9434	115.44	115.436	165.822	62.6459	65.6585	24.2954
GYS1	1725.99	1836.61	1644	1738.42	1716.17	1602.89	1687.97	1570.67	1947.1	1598.17	2319.25	1289.26	1907.76	1699.36	1676.61	1802.22	1963.51	1810.9	2159.59	1989.55	1399.49	1821.54	1598.98	1982.93	1283.23	1822.52	1536.13	1740	1973.9	1844.72	1795.65	1710.23	1454.74	2190.4	1807.4	1988.21	1791.16	2751.7	1677.96	1849.73	1786.79	1423.48	1893.96	2090.22	2357.89	1711.63	1939.36	2913.25	2173.55	1543.98	1575.57	1610.18	2013.65	3332.7	1565.65	2620.91	2517.81	1761.24	2537.82	2267.07	1540.07	5059.44	1663.62	1623.3	1810.36	3034.99	1901.1	1938.01	3565.33	2325.43	1743.1	2781.67	2387.31	2489.39	2304.45	3563.17	2280.72	2802.98	2438.54	1653.74	2663.23	741.009	2625.69	2721.93	2484.76	3645.7	1717.11	2619.44	3456.91	2179.26	4256.84	1771.24	1856.19	2389.37	1752.18	2712.6	1508.77	2521.57	2697.92	1925.42	2509.17	3925.93	2214.99	2538.38	2823.09	2434.6	2577.48	2726.46	1540.9	1718.12	2564.42	3458.46	2071.49	2627.53	1971.49	2081.55	3128.48	4382.08	1515.5	1951.95	2414.4	1666.3	2222.28	2518.19	1497.92	2012.75	2567.98	6601.84	2180.01	3018.59	2674.05	2042.63	2514.48	1913.03	1544.9	1963.93	1404.04	2373.15	1484	1654.54	1462.22	2123.08	2577.49	3027.74	2123.72	2731.69	1727.71	2994.48	1472.45	1581.38	2904.27	3379.61	1825.47	1723.94	1584.37	5415.22	2339.81	1526.62	2243.92	2069.82	1620.13	2189.81	2179.23	1753.31	2886.12	2628.27	2196.79	2586.38	3280.65
MAP4K1	936.544	765.979	769.943	934.347	979.809	1080.57	905.293	940.422	1042.74	966.54	711.704	888.98	532.377	748.772	1161.85	1034.79	1042.01	977.18	736.229	594.429	687.539	1073.06	820.478	974.435	414.535	954.581	988.704	941.451	904.471	589.001	1005.53	784.031	628.739	921.376	1178.44	882.256	749.798	1392.51	907.48	912.207	1137.22	1394.31	1070.86	626.287	892.943	1252.15	825.779	395.097	1308.02	2638	1048.06	759.826	823.581	242.607	795.933	1320.56	1082.31	974.59	1522.72	482.808	770.398	1959	1064.22	1613.45	1015.8	1321.32	2472.12	1379.69	687.032	2152.85	857.866	1404.41	664.433	1221.56	716.675	1053.26	3399.25	1429.41	595.119	1149.42	859.718	620.207	2497.77	1032.01	842.568	1365.61	856.742	1036.01	1868	2003.52	629.994	1150.18	705.124	2481.4	1119.81	1021.81	605.868	1427.01	1342.27	997.268	734.588	1127.27	940.17	912.312	3877.51	1672.96	682.152	1466.52	1717.9	843.142	981.671	941.845	1299.4	358.158	813.135	634.622	1618.65	221.505	1347.24	757.454	564.482	619.412	1588.45	544.244	1380.06	507.606	1251.83	321.287	1004.37	836.236	719.337	2042.84	834.144	1106.71	1072.09	1692.86	837.557	870.793	952.234	948.603	837.453	1677.89	1590.58	987.027	807.551	2273.19	1377.14	1098.73	180.86	617.661	400.523	74.6104	666.407	274.627	252.377	1218.42	1866.01	848.327	497.294	510.491	683.703	767.952	490.401	1382.03	353.799	651.142	772.498	598.406	1642.92
ECH1	4773.97	2882.26	3034.95	2965.16	3389.26	3220.39	2783.51	2629.54	3055.37	3108.91	6407.27	2605.73	3370.49	3742.45	2689.14	4842.24	5088.46	4199.95	3233.26	3622.22	3523.09	3207.46	3814.57	3718.43	3657.55	3290.33	4858.41	3763.99	4196.12	4491.97	4206.89	4279.93	3478.42	6189.44	5017.8	3403.29	2808.93	3627.35	2927.41	2549.49	3073.11	3130	6366.04	3633.14	3910.28	2590.63	4762.34	3673.48	3627.51	3795.65	3627.13	2517.3	3301.53	3266.68	4978.17	11641.3	4900.91	3569.96	2836.14	3067.2	3285.84	7239.66	10127	3959.96	3077.56	4230.04	3257.16	3806.75	4512.53	5112.76	3003.95	3497.42	4461.78	3673.55	5401.75	3548.15	3625.13	5239.76	2454.27	4209.97	4126.19	5013.88	3134.81	4823.06	3600.45	3624.71	2598.16	3850.39	6065.11	3637.19	6716.66	5840.03	3678.96	3780.42	3234.04	3619.04	4064.59	3199.34	3783.42	2919.96	4005.56	4649.47	8362.91	4012.07	3493.72	2963.02	5835.16	9048.16	7994.2	3883.75	3625.64	5459.72	5448.06	3263.93	3038.4	3131.22	7224.65	10546.7	4671.55	2879.96	3790.64	13147.8	2842.15	3200.4	4657.81	3463.87	4119.92	3380.23	6316.05	5508.51	5503.01	3123.65	3743.14	4216.58	3772.02	3198.34	6095.29	4536.7	5058.04	3789.61	4320.17	4751.76	4017.89	8364.03	3503.31	5373.91	4688.86	2268.6	2013.31	2211	3881.85	3108.99	4692.29	2836.6	2347.03	3859.43	5225.85	9759.71	7593.02	3531.31	10552.4	5714.85	5239.17	5048.84	4874.93	3845.15	4018.15	4148.97	3294.24
HNRNPL	6499.02	6443.29	6940.41	5958.45	6393.81	6336.06	6934.03	5706.72	5523.31	6775.08	6375.54	5613.69	6544.79	6140.39	6936.23	6473.15	6775.88	6262.08	6489	6542.66	6109.87	5967.53	6003.18	6485.75	6160.3	7133.2	5481.5	6245.59	6237.97	6832.41	6233.72	7282.39	6738.97	7655.22	7177	5963.68	6636.7	10597.5	6273.01	6343.49	6168.07	7601.04	9445.93	7108.29	6291.4	7091.26	9221.52	6785.4	7771.42	6587.84	6600.77	7175.76	7156.34	8958.66	8989.83	11748.9	11930.1	6965.43	7826.29	6288.03	6134.52	11783.8	11572.1	6674.41	5818.17	8700.52	6606.33	7806.32	8500.86	7295.53	6197.56	6702	6576.74	6686.6	7047.2	10813.3	8071.59	8438.63	7100.2	7459.64	7845.36	4777.93	7908.12	9131.61	6948.55	9466.3	6335.74	10193.8	9054.78	6629.4	10801.4	7521.19	7081.08	7557.24	7490.76	7823.21	6632.42	9444.42	9302.62	6549.91	7687.76	8262.35	14836.1	7197.74	8850.13	7757.82	10935.2	9333.63	9047.53	8369.97	6979.42	11176.6	6806.76	7672.29	6562.63	6728.69	11483.6	11768.6	6875.58	6304.37	6273.89	9799.01	6602.04	7482.75	7039.52	9235.77	7931.15	13333.9	9569.35	7642.34	11085.5	7853.28	7544.28	7261.68	6619.03	6091.73	8050.19	9091.42	7253.77	7939.62	6411.23	9838.96	8668.11	10066	6711.96	9690.94	7283.29	9012.48	3283.33	8821.21	4666.26	5000.99	7325.01	3521.05	3519.37	10208.8	7017.94	6312.54	7628.13	6257.07	5809.4	7484.26	5411.72	5388.29	5854.25	5812.77	5317.35	5386.18	6039.35
NFKBIB	2120.73	1591.65	1880.92	1837.76	1641.03	1883.16	1976.74	1432.31	1470.64	2765.68	2655.89	1727.44	1677.23	1786.28	2285.59	1956.7	2070.89	2032.59	1719.91	1975.06	1581.63	1383.79	1468.07	1955.13	2045.43	1692.55	2130.81	1596.2	1668.46	3373.01	1829.07	2166.76	1258.81	2244.21	2029.4	1387.23	1720.29	2697.46	1301.99	1392.77	1705.41	1413.17	2550.14	1965.54	2225.09	1725.64	1998.74	1674.26	1450.25	1863.59	1671.83	1352.91	1619.63	1785.71	2514.56	4054.21	2986.65	1270.8	1669.12	1649.94	1698.46	3636.11	5331.64	1768.65	1396.41	2228.8	1754.09	1664.53	1826.98	2051.09	2048.54	1569.06	1340.13	1956.86	1204.75	1341.6	2214.43	2623.84	1422.4	1870.17	1737.07	1064.83	2106.2	2597.57	1501.08	2292.3	975.519	2244.01	3415.55	1550.28	2085.48	2288.98	1499.83	1939.88	1708.97	1886.42	1875.78	2408.31	1872.42	1480.49	2299.2	1741.03	3090.65	2198.38	2194.88	1455.61	2687.42	2384.75	3136.77	1502.76	1422.67	3074.89	1947.21	967.951	1561.71	1680.09	2238.88	3727.53	1596.28	1901.97	1474.9	2754.73	1300.65	1477.83	1802.57	1610.52	1807.02	1795.1	2500.27	2171.76	1625.31	1567.32	1415.26	2251.92	1848.74	1395.9	1775.5	1660.65	1850.03	2313.2	1684.1	2179.3	1751.39	2420.71	1610.1	2389.45	1790.85	1742.76	278.847	1702.55	730.287	381.997	1700.58	430.789	498.876	1745.41	2268.33	1965.85	1093.29	904.853	1230.55	2066.74	1117.41	1628.27	1024.63	1048.75	910.172	853.479	964.29
LHB	5.57188	4.42065	10.8048	9.3835	3.00629	8.987	9.14424	5.40482	3.19126	12.1287	9.84628	3.87656	2.17458	8.79783	10.5723	2.96678	1.1394	0	4.09743	8.53133	5.57554	4.29178	15.9904	8.0729	6.27069	6.5179	23.0192	3.58275	9.07752	2.43679	3.68845	2.19828	8.66414	8.25677	1.59151	5.74193	9.50139	27.6389	3.1055	4.98331	3.93189	7.68691	26.927	7.59583	9.98882	8.65536	36.014	11.5149	9.21271	11.8528	13.987	8.3033	7.06989	7.75263	25.9982	6.41245	41.1142	8.01521	12.7207	21.1804	7.79626	3.4481	12.6759	9.91471	8.65066	16.3188	5.00028	5.98695	15.4173	138.69	10.003	21.5429	10.3043	22.6465	13.3895	19.3483	10.3671	4.63127	29.5248	9.47165	2.09622	5.33656	10.3361	4.01315	2.39485	40.8328	29.7889	7.30061	11.3789	24.2028	91.049	43.7149	0	3.6401	4.91335	24.632	6.35203	16.5413	4.11386	1.88815	5.73051	9.55055	84.5296	8.54286	17.9111	11.2946	17.6697	11.777	5.14728	13.4871	5.03746	8.82543	5.62268	44.0361	6.90373	8.38012	17.5828	0.0362269	0	4.00843	6.01426	4.06046	9.93468	8.48464	7.02903	9.75576	0.028652	14.5246	30.392	18.0612	21.151	2.24503	8.46802	6.54443	15.182	1.37478	0	6.25299	21.8868	25.4416	1.0336	8.07131	6.02226	25.9157	2.04716	7.33882	3.09098	56.3665	0.106965	33.1344	7.13854	0.156657	15.0157	0.086726	0.0623282	9.96411	1.68156	1.7918	84.3239	6.56648	63.3592	2.34977	0.0913138	2.45905	3.27546	0.079446	6.88301	0.075818	0.132337
TUBB4A	35.3559	59.689	34.0684	41.222	30.0562	38.3024	41.2836	86.87	42.2701	42.7792	93.1348	34.9677	24.2346	28.6291	44.4925	47.5302	28.526	103.585	38.8618	28.8999	31.1386	119.495	45.9707	38.5212	21.9472	33.449	63.0329	108.63	21.7065	33.1061	48.2739	48.1477	62.352	85.4703	51.8684	30.7003	11.9088	138.991	49.4541	33.6458	48.281	32.6146	44.5915	104.709	17.7634	4.35557	71.4923	27.6381	61.8689	58.4096	24.4278	11.0473	68.4614	11.6293	38.7244	63.8639	118.363	22.3159	41.8017	21.1086	55.8621	18.1176	10.9198	18.1723	36.3778	25.68	81.0041	21.1983	31.7802	77.8134	32.7758	22.4199	70.6437	62.9933	24.7287	115.095	35.233	116.323	40.3234	10.535	50.8909	57.2027	82.8126	27.0805	101.825	1282.82	17.0428	55.4179	2087.2	82.7212	12.2378	46.4409	26.6809	37.9375	78.8532	13.8076	7.93859	185.89	30.1169	129.509	40.1232	24.3414	29.4962	33.9815	152.365	166.625	56.9223	82.2087	130.589	14.1883	32.2224	26.4286	221.368	19.3018	27.9571	69.0113	33.0396	6.59505	332.841	26.1372	19.7589	48.3598	43.9959	37.7703	31.1253	10.5251	175.699	3.13036	55.7464	18.6297	5.57495	42.3297	27.1876	35.6402	23.3016	40.4583	120.74	142.197	53.6473	40.7712	29.6649	24.3208	71.8602	106.188	112.418	128.093	20.6561	7.98475	45.9253	0	21.2977	123.365	49.7275	70.8047	10.5038	155.681	113.523	15.6091	8.61451	307.216	4.87694	115.035	18.6082	118.679	67.9649	21.7332	156.888	122.695	29.6361
SARS2	7.42743	12.4742	11.6643	5.59843	15.0273	10.1459	10.3296	15.3972	9.51764	13.0293	1.14338	11.6582	7.53777	13.5817	8.48659	4.94707	8.78586	4.28832	9.20696	20.5412	14.4187	20.243	6.99535	16.1692	2.11012	14.7497	11.559	19.0447	8.13301	5.9677	10.2046	5.85702	15.84	2.42866	5.78758	4.78063	5.98517	37.1851	24.7058	27.9359	13.6773	16.3452	31.0656	36.2309	23.1913	15.1032	21.1897	24.0449	42.6228	7.26866	22.796	1.94618	10.6429	27.1937	23.5565	87.9978	31.9478	20.6118	2.68189	16.5572	13.3626	18.0315	89.6962	9.91219	12.6513	0.78918	10.0005	11.37	13.4855	66.8482	4.51467	25.2979	17.2465	19.69	26.7529	10.7787	19.6718	12.5745	14.7541	20.9986	15.5754	16.5281	27.3322	6.01887	8.16063	7.80177	31.595	8.49664	10.3474	10.3863	18.5272	7.56483	4.10002	4.81967	10.0707	13.2354	16.0953	4.32631	7.4846	13.6502	6.46667	7.7959	24.9017	19.3197	3.98632	18.0117	21.5995	5.94993	8.8868	21.5232	13.09	8.82666	5.6223	32.5452	13.3118	6.29309	13.2107	22.8727	4.78938	9.7814	12.1933	42.511	14.6894	3.75165	25.6363	2.35727	1.10715	16.152	8.11304	25.0204	0.718554	8.56379	13.6143	6.54393	15.1738	15.7749	25.9868	12.5763	2.99912	30.3939	24.5293	7.24941	8.79202	7.46089	2.77644	2.52527	12.7458	6.38769	0.107408	16.5231	1.26542	3.01038	11.8134	0.0870749	2.39502	3.82946	3.14297	6.35557	18.0902	0.11365	0.85664	2.34999	0.0916836	4.43259	2.19735	4.90158	0.0548437	2.48175	0.132904
SNRNP70	10222.9	10939.5	8859.02	10616.1	9488.52	8029	8903.91	12422.6	11108.9	12421.8	9293.54	11492.6	7871.35	9369.29	8598.01	7924.83	8907.05	10217.7	10419.6	10563.5	8336.79	11437.5	9406.01	12011.4	8086.7	12194.6	8565.29	9968.89	11275.1	8323.09	10319.9	8855.9	9911.03	6721.04	11328.8	10711	10037.1	14621.8	8791.48	11344	9932.01	9831.39	9061.34	16790.4	11905.6	11265.1	10748	9051.01	13072.8	11552.3	12479	6266.46	14731.7	12646.6	7598.71	10376.2	14579.9	12610	8749.54	13158.3	12730.8	13564.7	8248.88	7918.28	15066.3	9925.66	15104.8	13179.5	15419.5	20481	7044.51	9214.2	12174.5	9176.98	11387.3	11467.4	9476.07	7124.45	10686.7	12266.4	12163.6	4882.08	11450.5	7793.72	7425.38	11017	15721.6	10669.1	9867.32	15861.6	15295.6	13118.5	5790.3	7641.25	8260.61	13455.4	12655	8649.56	7576.1	7288.46	7894.81	8133.29	18687.2	11180.7	10391.2	9345.22	10213.7	16453.8	9527.66	10404.5	13822.9	10017.2	7262.48	27408.6	7363.89	9233.65	15298.3	16512.9	6797.68	9929.64	8340.23	19859.9	12538.9	6918.62	13933.2	7505.79	5800.48	10297.5	9031.19	18867.8	10302	9192.01	8585.51	7974.13	9093.97	9991.94	6967.27	9426.95	8036.28	9003.45	7835.61	8082.93	6293.94	15316.5	6305.55	8383.8	6122.61	6643.38	665.696	8076.83	1462.85	905.516	6910.69	494.223	674.781	9804.34	7322.48	3892.13	4065.33	2341.87	1545.7	4912.85	1406.94	2162.1	1575.77	1510.05	1443.74	1292.11	1407.57
CLPTM1	4732.05	5494.7	5014.6	5050.34	5183.57	5393.93	5847.69	5205.77	5227.49	5308.98	6939.15	4797.58	5646.44	5370.85	5397.32	5800.78	6061.47	5750.03	5107.56	4622.94	4774.84	4643.55	5063.78	5500.56	4091.91	5429.16	5247.18	5628.81	5760.36	6658.88	5500.24	5084.31	5002.74	9777.61	5047.07	4127.14	4369.8	7879.12	4388.02	4834.32	6272.87	4519.13	6084.09	5256.01	6580.17	5108.95	4326.6	7296.37	4543.85	4326.13	5660.3	5529.71	3988.16	8689.84	3278.21	4994.97	6171.64	4182.09	5461.29	6272.4	5024.51	8726.21	4262.83	6363.04	4120.34	5775.42	4905.25	5040.88	7545.94	6752.83	5408.05	5990.91	4954.73	6722.04	5662.27	5452.4	4737.53	10768.1	5861.75	5163.97	5208.1	3238.38	7326.52	7745.57	7095.51	6951.2	4199.21	7669.4	13571.3	4771.4	7194.28	6319.81	5833	7347.85	5611.82	4479.41	5272.45	6991.92	7252.32	6289.15	8169.32	6271.94	9057.7	7901.85	7600.1	6430.68	6343.58	11254.5	8525.94	5871.35	8010.43	11486.5	8571.33	5267.14	6064.32	7656.02	8413.41	8814.46	4820.59	5225.48	6705.41	7228.04	4365.62	6145.7	5668.63	7603.96	8794.98	11058.3	7080.22	6344.71	6768.22	6372.34	6964.88	10103.1	4683.25	6433.63	6487.78	5416.5	5789.92	7855.49	5711.82	6961.98	6108.38	14221.6	6726.59	10203.6	7079.63	7493.81	3895.4	6388.05	5302.2	5219.89	6387.35	4212.77	3923.24	7400.86	6666.78	4925.46	6511.98	8579.31	5994.93	7497.91	7914.8	7480.05	5718.35	7028.36	8374.11	8145.29	7223
RELB	1489.52	1143.61	1505.8	1609.09	810.497	1565.75	2194.45	1482.95	721.608	6084.99	1504.53	1046.36	2190.75	1586.9	5104.9	894.176	1560.31	1177.08	1281.24	1968.25	1459.46	971.661	1048.33	1798.25	3615.74	1284.7	2091.94	1149.42	801.112	5780.43	1179.13	2214.79	968.509	1752.56	1591.32	1536.03	1288.2	1680.89	824.055	1317.72	1314.48	1580.04	1488.64	2753.67	1502.61	2062.13	1666.25	1101.29	1973.1	2066.29	1863.43	2768.48	1762.83	1491.65	1347.69	2005.86	924.794	1141.03	2494.17	3703.73	1494.39	3329.36	2013.33	2368.21	921.366	3375.04	2784.14	1457.29	1693.03	2185.77	3319.47	2223.09	1168.61	2146.84	1006.02	1980.63	2900.08	1831.03	1936.86	1736.74	1559.53	2400.36	3457.67	4546.25	1584.4	3022.74	823.419	2436.52	3751.52	1968.82	2630.4	1867.97	1175.24	2232.03	2122.59	1843.77	1977.17	2762.97	1864.02	1280.59	1434.89	2387.09	5031.82	1502.76	4538.18	2212.65	2062.18	2820.35	3133.02	2154.48	1254.53	3893.6	1406.72	1125.66	1275.6	1889.18	1900.21	2627.96	2480.03	2202.86	556.04	1243.9	1996.26	1241.59	1412.5	1343.16	1406.19	4638.66	3799.55	1688.55	1680.46	2926.61	1503.88	2118.62	1728.59	1950.44	1029.49	1478.92	1968.38	1291.75	1557.31	2300.6	2955.71	2051.08	1213.17	2059.37	1533.61	2814.89	679.69	1956.79	978.779	501.295	1254.63	466.169	579.885	2661.93	1634.73	1880.16	1398.68	1687.06	1569.86	2222.82	628.385	2084.22	847.759	1046.35	1219.6	994.116	2848.11
CLASRP	2711.89	2461.88	2342.18	2098.29	2576.76	2387.42	2235.73	2324.83	2189.04	3086.61	2843.43	1947.01	2002.03	2296.66	2580.04	2091.37	2107.07	2480.32	2163.69	2518.44	1879.3	2473.92	2149.63	2586.24	2080.93	2691.31	2149.73	1928.1	2535.79	2351.05	2168.89	2135.49	1970.1	1654.25	2469.96	2252.22	2418.06	3825.37	2375.3	2461.87	2296.21	3403.63	2620.64	2776.51	2505.04	2524.8	2216.56	2141.62	2896.86	2515.53	2125.01	1671.18	3089.91	2217.58	1910.61	2296.36	3723.06	2214.11	1848.31	2570.59	2039.57	3660.96	1821.96	1759.49	2623.25	2161.81	2762.14	2507.15	2009.1	4267.78	1961	2082.73	2121.86	2048.4	2887.25	2254.98	2033.18	1662.21	1931.94	2926.06	2851.15	1568.47	2322.65	2114.16	1734.86	2468.55	2555.91	2892.54	3468.28	2652.44	4260.15	3883.9	1480.58	2502.9	1600.74	2133.13	2708.69	1976.46	1921.06	1822.06	1936.9	1506.48	5998.37	2894.05	2633.35	2448.12	2005.25	5125.13	2756.08	2663.92	3005.42	2485.89	1824.79	4776.49	1930.02	2454.78	4053.24	3310.85	1767.45	2055.26	2240.73	6033.29	2393.53	1703.66	2415	1666.1	1698.79	1998.59	2323.93	2998.56	2682.17	2244.57	1923.96	1995.64	1742.37	1962.43	2080.3	1968.32	2126.44	2569.75	1841.57	2108.44	1633.52	2850.15	2118.63	1904.62	2062.43	1495.94	152.857	1843.89	473.552	387.612	1965.43	320.989	432.914	1815.95	1831.42	1156.16	873.766	957.702	601.973	1170.15	681.357	573.66	328.995	575.499	323.168	638.956	515.74
LIN7B	493.46	329.572	305.118	289.582	286.529	317.41	245.251	235.993	236.662	224.178	373.906	212.766	172.586	246.385	140.89	278.255	198.351	259.06	120.67	295.539	305.431	312.838	273.826	408.821	335.155	172.38	388.74	177.224	223.833	161.762	262.75	231.261	194.667	183.859	377.78	297.608	302.256	336.948	376.991	319.547	355.47	200.37	233.253	213.198	287.686	243.759	199.085	261.833	261.409	310.449	277.32	196.898	232.118	192.149	133.38	267.1	506.176	258.628	293.802	198.632	239.449	794.902	161.649	234.957	210.087	163.068	225.011	213.245	273.659	309.26	186.864	198.336	294.75	222.457	219.331	248.533	216.481	99.3254	189.845	157.619	234.663	695.698	216.439	84.2471	128.537	146.365	248.374	320.048	208.831	322.127	610.313	306.272	130.419	230.695	200.315	308.239	414.504	174.042	265.075	147.715	280.243	249.323	1100.65	180.35	224.429	229.856	108.94	496.563	183.579	269.389	228.554	115.442	257.047	241.771	302.938	236.287	338.68	460.31	461.599	181.116	254.718	975.721	149.662	217.316	529.849	727.084	213.303	212.326	362.826	448.488	418.579	176.692	253.897	273.153	324.489	229.101	171.516	383.26	464.973	341.567	428.428	308.539	162.208	230.098	167.696	245.515	511.372	120.461	9.04869	527.815	53.1	47.9523	297.268	39.1663	112.336	210.352	265.207	433.039	476.768	49.1392	626.083	251.813	126.994	208.497	147.792	163.446	78.5732	99.0275	57.7743
PPP1R37	2861.77	2587.46	2463.32	2356.95	2686.96	2541.64	2089.07	2605.15	2530.29	2518.21	4145.03	2183.1	2016.47	2360.44	1983.76	2601.34	2780.92	2700.27	2609.51	2331.9	2298.02	2552.94	2342.51	2626.57	2327.35	3228.28	2339.91	2572.93	2797.71	2720.46	2649.84	2327.77	2019.48	3822.31	3033.62	2875.28	3290.59	3699.7	2642.08	2744.28	2413.04	3281.43	3849.07	2553.76	3126.88	2531.3	2637.58	3944.42	3198.91	2175.84	3028.74	1731.43	2438.79	3821.82	1940.54	3323.23	4016.14	2842.37	3118.14	2863.96	2561.87	10108.7	2141.98	2165.53	2339.29	3168.89	2843.14	2862.87	4693.7	4245.83	2103.21	2885.51	2970.78	3293.59	3226.02	3682.61	2450.59	2983.25	4878.08	3189.78	3694.25	1902.02	3075.53	2508.31	2811.14	3526.03	1964.59	4569.81	7321.1	2531.88	6699.23	3431.57	2215.04	3624.23	2727.62	2504.23	2295.8	2967.39	3663.51	2394.3	2364.22	3870.08	5736.5	3955.13	3028.28	2834.56	3251.79	7575.64	4330.78	2334.83	3366.88	5926.72	3450.94	3926.36	2290.57	3026.66	5625.74	7227.1	1903.99	2093.76	2470.97	5899.26	2470.36	2899.93	2350.99	3158.15	3350.37	4572.26	2808.38	3273.2	3197.97	2562.72	3586.4	4145.26	1923.21	2259.93	2712.61	2672.71	2496.26	3430.95	2430.54	1945.57	2363.01	4614.34	2932.1	4479.01	3488.3	2941.02	553.719	2264.25	825.692	442.35	2348.86	462.511	726.862	4200.73	3288.22	1416.45	860.586	1928.11	1130.91	2250.22	1555.97	1243.88	1649.1	1459.58	1496.05	1616.28	961.646
FCGRT	19452.4	17149.4	18146.1	20506.9	19723.4	18537.7	19707.8	22163.2	18807.6	17288.8	20787.9	18286.8	27040.3	19077.5	23626	22663.5	29703.6	23024.5	22078.6	18330	23282.1	18043.5	22177.9	20057.9	18759.7	27147.5	29606.5	21671.5	24843.2	36980.3	22920.1	17846.7	14746.9	25391.2	28489.6	21625.6	14738.6	13554.8	15947.2	15361.4	21413.1	10442	11855.1	14907.6	26299.6	14548.1	16201.2	18280	21391.1	18240.6	40730	12883.6	16177.8	14903.9	13223.3	19391.4	8378.11	14254.8	16012.8	16248.5	20994.8	18159.7	10074.2	21221.6	17691.8	11907.1	12859.6	21231.1	8243.57	25534.9	20934.9	14799.1	12862.2	20636.6	26190.2	13770.8	13323.9	20336.2	11693	24317.3	17040.5	44813.3	15111.3	16267.4	21808.4	14334.7	14606.4	24612.1	12617.2	11776.8	11714.2	16786.1	15370.9	19486.3	15379.2	8749.2	22108	12305.7	16138	15872.1	16172.4	12815.9	30053.5	23825.4	15904.1	17009.5	15962.5	9056.62	19036.4	18579.7	17056.9	17957.3	25096.3	13157	14905.7	23544.1	23745.8	14643.2	16681.2	11767.6	20342	55377.8	12031.8	15051.5	17838.9	15551.2	23494.4	10165	25110.2	18470.5	17639.6	17677.8	13047	35015.9	18839	16411.3	17196.6	22135.7	21243.6	10734	27238	21078.9	8364.52	25506.4	18706.8	25031.5	18650.8	12306.2	1980.25	17550.6	3799.47	1851.51	19230.1	2893.99	2435.01	6337.19	17213.3	48756.1	20752.6	6674.71	24174.1	18832	13368.4	22676.1	22641.4	14400.3	15628.9	12891.5	9999.06
PIH1D1	2674.65	2044.13	2167.19	2060.8	2201.06	2704.82	1827.79	1878.11	2090.79	1768.41	3329.18	1943.12	1728.94	2120.42	1776.17	2246.84	2347.02	2056.05	2217.88	2302.96	2454.6	2199.52	2111.66	2129.93	2685.47	2256.49	2431.31	2296.2	2068.14	1585.12	2413.09	1876.7	1925.08	2389.42	2704.46	1794.28	2671.92	3992.88	2045.69	2133.86	2022.14	1878.5	2323.13	2535.68	2343.52	2141.95	1763.77	2429.85	2389.7	2507.3	2355.09	1304.49	2210.21	4078.04	1753.72	2765.64	4236.45	1956.34	2167.58	1877.1	1911.92	4168.51	2176.7	2271.83	2078.4	2219.31	2281.11	2193.98	3505.58	3100.58	1953.7	2435.47	2119.25	2593.73	2990.22	2078.55	2512.73	1705.57	2077.53	3143.55	2378.74	6180.51	1876.55	2111.15	1945.49	3651.26	1751.3	3086.28	2501.72	2344.73	7639.86	2720.41	1847.81	2532.5	1977.42	1748.64	2185.56	2057.93	2634.98	1494.13	1903.21	2450.7	9296.68	2655.75	2632.12	2004.27	2389.02	3373.42	1905.36	2613.02	2132.49	3477.15	2186.36	2443.92	1857.59	1959.24	3464.98	4840.26	2798.31	1796.98	2015.77	6966.81	2105.88	1844.45	2628.23	3216.23	2095.34	4258.97	3051.61	3029.6	3469.72	1894.91	2210.26	1773.16	2262.91	1821.14	1522.35	2527.88	2866.95	2651.43	2871.25	2979.53	1712.96	5500.58	1826.02	3950.55	2707.07	2147.28	1221.78	2840.66	2262.46	1835.97	1961.45	1567.8	1466.34	3932.28	2736.07	4803.97	6362.45	1388.14	4770.23	2645.53	1818.33	3101.43	976.106	1729.83	1475.57	1399.35	1441
CKM	1.82781	4.40766	4.44412	4.66026	3.00642	4.55369	13.7175	25.4443	24.2323	7.42494	0.0364962	3.87372	7.54971	3.89739	11.6467	0	2.23775	13.9432	12.2679	8.49123	11.1045	6.42719	7.99478	3.53858	20.8442	15.601	1.07508	12.6754	1.76617	44.2742	5.54503	17.9945	14.3902	53.8635	4.93616	217.094	18.9839	52.3454	6.19694	11.716	12.7881	17.1287	232.08	3.78147	49.8049	17.2976	12.0882	41.3771	13.8143	83.1283	24.4376	6.84286	18.6207	73.7658	42.4052	53.2107	27.269	60.8621	81.9028	49.6536	7.75883	932.439	16.004	54.7952	18.925	11.9409	22.0011	49.486	26.9648	147.651	9.06722	13.9994	99.2153	27.5547	10.3135	26.9294	22.8037	6.9231	58.0372	49.3876	19.7471	56.7897	119.588	4.01327	16.2863	809.551	25.1531	12.1447	278.963	12.7434	7.15185	36.0149	14.9685	20.2006	25.2839	8.2178	90.24	2.95775	3.2698	6.66834	27.6907	17.369	102.895	33.9519	51.3129	24.8437	78.5284	35.2847	317.825	11.0112	13.0927	33.0058	5.61731	7.17136	18.1191	14.6614	13.2506	19.6825	23.0605	3.18344	2.93567	75.5267	14.5318	59.5309	38.3747	30.9948	24.6841	16.0471	37.5032	29.4129	8.00442	10.093	6.73406	28.1345	10.8719	7.37379	17.1234	21.5409	30.2779	57.1939	83.8368	105.993	35.5117	23.5064	8.60257	53.2232	70.3355	20.1305	2.68599	31.1739	9.52109	0.175257	9.36966	0.0959839	0.0687241	64.2981	66.9486	194.54	65.9575	209.199	98.2699	13.7482	22.2864	16.3825	17.2978	43.2898	8.04024	19.1684	18.9213
ARHGEF18	257.859	324.205	205.465	369.244	361.668	310.682	348.364	325.525	244.064	296.743	437.512	284.663	255.525	330.136	315.626	319.844	358.295	472.116	285.291	384.978	254.374	257.339	290.815	381.893	218.235	379.232	337.276	416.029	333.51	300.985	363.033	227.67	273.019	405.023	306.534	321.608	259.788	177.97	310.047	273.141	348.997	287.269	261.242	466.419	440.338	445.4	212.9	355.965	237.381	329.621	369.204	285.984	354.89	347.439	697.167	254.337	271.246	333.82	281.057	312.697	337.181	311.296	394.569	239.101	335.441	370.05	239.012	299.372	266.91	270.352	349.177	389.239	166.278	306.128	404.662	284.033	262.051	339.96	276.412	261.622	304.223	48.0823	318.092	246.72	356.441	472.159	282.575	469.174	432.105	281.119	218.58	196.261	527.107	421.044	211.123	350.886	292.895	500.796	335.564	401.87	373.96	331.296	74.1476	313.376	443.498	294.058	277.768	240.753	369.463	303.566	410.79	428.573	322.023	351.804	313.465	283.33	355.18	450.508	246.166	288.554	476.717	384.56	298.91	266.455	160.282	207.595	483.337	196.159	330.397	189.319	291.146	362.202	320.377	493.781	220.129	306.525	434.156	168.184	266.254	214.836	197.355	209.156	284.214	352.247	375.763	353.089	256.368	330.918	91.7737	214.745	116.688	32.5099	311.49	140.406	193.323	191.82	378.727	162.519	20.1687	201.149	69.3724	267.767	303.061	182.824	275.036	423.974	258.271	311.092	194.29
PPP1R13L	2249.2	2293.55	1679.89	1880.87	2595.79	1672.68	1988.21	1699.07	1833.01	2767.54	3560.54	1499.12	1836.98	1967.3	1929.74	1926.99	2194.71	1674.38	1566.53	1849.84	1678.26	2072.46	1539.02	2049.26	1476.4	1967.17	1578.16	2331.48	2973.56	1613.43	1749.22	2431.09	2375.01	2027.69	2313.31	2258.94	1589.27	744.292	2080.71	2191.21	1820.64	3079.32	3363.91	1967.43	1945.2	2085.87	1943.42	2620.45	2129.21	1162.31	832.796	2771.21	2170.19	4031.46	998.997	1514.26	1523.76	3149.37	1986.57	2457.45	1904.84	2468.89	1212.33	2085.83	2124.4	3302.01	1492.07	1560.11	5582.17	3383.9	1971.03	3110.09	2493.32	2896.91	2416.69	2027.98	1444.88	2726.55	2673.64	2726.44	2620.66	400.482	1327.88	2180.36	2423.43	1795.75	4062.5	2478.68	6760.79	1927.81	5006.57	2481.46	1645.37	2012.07	3548.59	2486.81	2604.05	2776.88	2846.41	1876.81	2265.47	2324.29	2765.87	2850.52	1529.62	3454.14	2284.98	6093.81	4755.44	2873.72	2692.29	7239.89	2892.58	7701.03	2552.11	2299.01	5568.51	3142.87	1279.9	2070.82	2541.39	2959.5	2862.36	2339.59	1906.21	2336.51	2392.21	3306.04	2536.76	2184.69	3689.55	2043.41	4868.05	1269.08	1376.43	1809.88	2104.57	3488.7	1684.12	4255.5	1603.33	1675.31	2923.42	4014.54	2282.77	2655.53	2543.32	2800.27	375.561	2872.79	746.782	85.8274	2300.66	328.309	391.252	5649.01	1624.6	1361.31	1735.51	1916.48	1287.98	1968.79	1842.96	1414.32	1413.98	1664.96	794.144	1213.42	681.782
PEX11G	450.593	349.14	397.543	330.807	240.445	382.712	262.464	267.63	277.871	350.7	692.964	282.718	265.401	266.289	260.564	390.152	471.139	352.081	462.182	386.662	276.591	374.776	431.725	398.02	728.755	193.615	384.557	345.458	415.99	487.399	291.521	351.37	190.378	476.427	455.667	268.797	650.417	117.999	428.496	365.061	336.879	241.655	335.877	418.813	364.03	361.306	268.997	361.723	355.636	355.183	403.319	290.167	405.589	606.58	747.018	174.544	92.7975	337.389	301.065	273.133	338.733	364.302	248.869	381.97	465.542	370.032	325.016	274.195	490.483	272.347	312.692	252.605	299.036	272.658	480.857	292.645	275.518	265.848	299.036	159.723	329.144	917.768	117.607	269.787	349.519	159.671	192.551	561.804	199.531	297.978	259.188	397.303	369.738	389.15	293.884	180.194	533.613	157.521	443.81	287.422	490.359	346.98	451.831	424.647	375.646	228.745	336.661	246.634	427.268	301.161	315.142	276.967	350.269	261.972	294.443	207.022	381.577	297.833	519.29	143.378	339.649	1081.46	302.894	431.833	508.825	617.369	430.843	221.999	616.191	238.348	421.771	257.631	490.844	334.166	405.953	195.244	227.154	474.119	441.528	233.625	585.893	412.756	256.083	516.589	285.931	509.018	616.001	209.481	15.4153	366.21	30.7207	17.0583	325.707	56.247	22.0743	316.702	457.362	697.649	528.073	43.9834	314.946	227.914	209.509	491.483	203.872	197.083	130.899	240.822	111.327
ERCC2	917.928	705.41	640.71	667.243	820.515	929.748	806.749	792.116	709.968	550.69	1154.67	644.14	932.592	758.353	552.885	892.2	911.629	861.545	852.794	818.461	806.364	911.836	742.527	942.166	702.7	1166.31	878.383	886.285	766.707	774.259	810.546	602.958	815.911	1188.27	952.263	791.049	841.888	1084.11	660.274	834.626	930.851	987.411	1554.96	816.658	1160.69	949.114	795.693	1744.23	1017.02	781.564	853.822	653.24	867.162	2123.47	754.848	1565.3	2086.4	1013.07	945.975	801.039	725.48	2545.44	851.683	987.263	742.963	890.274	930.047	784.589	1079.22	2120.92	717.456	1060.07	974.721	1224.52	1195.47	1104.9	953.933	1192.16	1188.28	1156.77	1283.33	1012.51	1538.72	1416.13	859.933	1859.96	928.74	1506.41	4804.84	1107.69	1428.62	1028.8	743.602	938.044	866.492	1158.82	597.815	1398.07	1358.19	837.729	1086.61	1210.1	1928.79	1488.15	1079.55	1252.79	969.741	3025.62	1702.85	1032.3	1007.85	2466.01	1049.87	1692.71	703.456	980.667	1855.06	2608.24	1017.39	664.798	798.604	2319.12	830.509	1078.14	1027.11	933.586	1115.73	1976.12	1595.23	1148.69	1071.37	923.863	1135.8	896.43	863.539	833.899	870.462	983.247	791.8	1233.79	665.672	1269.14	954.068	1919.81	737.49	1862.15	1341.17	855.961	311.929	778.286	710.243	539.156	813.473	367.343	445.635	1741.58	1044.67	964.667	992.446	1020.76	787.288	934.284	1230.66	1556.49	1201.48	1282.91	1245.71	1132.31	729.928
DOT1L	2464.23	3438.08	2623.05	3056.07	3551.56	2605.82	4098.98	2653.96	3023.67	7773.34	3153.78	2566.87	3070.79	2860.44	5388.81	2847.91	2528.93	3360.12	2427.5	2809.69	2322.47	2778.24	2422.46	4116.48	2951.73	2294.86	2553.21	2441.78	3234.53	8149.29	2238.51	2645.84	2870.16	2625.86	2905.52	1649.32	1819.48	2612.73	2390.74	3259.51	3201.4	2244.96	2396.73	2661.33	2097.87	3114.73	4242.3	2085.35	1821.6	1922.93	1729.56	2308.5	3544.44	1656.63	2578.11	1488.72	4261.06	1848.06	1809.2	4773.38	3060.65	3015.86	2206.36	1657.35	2574.09	3033.29	1613.08	2152.11	2636.41	1651.05	3818.16	2103.32	1171.19	2603.58	1900.81	1653.59	1912	1671.34	1709.63	1351.16	1570.95	748.089	1711.86	5970.4	2336.62	3187.91	2278.71	2959.91	2827.35	2251.57	1706.49	2626.54	2860.92	1911.52	1808.83	3078.92	2375.52	2434.6	1771.73	3187.83	2561.89	2190.9	1308.47	2486.34	2301.33	1875.83	2878.81	2018.46	2377.82	1693.49	2538.25	3091.4	3067.73	2967.24	2647.75	2487.19	2044.26	3337.03	1440.49	3451.52	3223.13	1955.69	2250.4	1771.7	1283.99	1282.65	3179.93	4811.44	1724.96	1941.15	1754.26	3842.73	1560.96	2834.85	1515.91	2557.55	2360.05	1326.88	1761.23	1297.46	1386.55	1807.21	2428.86	1802.24	2792.83	1436.67	1437.74	1867.34	375.561	1350.09	526.549	422.7	2683.37	402.73	484.991	2206.79	2756.37	874.486	721.882	1192.24	487.614	2196.63	1255.38	565.727	1181.02	920.237	830.545	1195.54	964.304
PLEKHJ1	4071.09	2948.19	3221.62	3150.72	2632.86	3984.64	2411.08	2338.37	3086	3182.41	6556.37	2444.45	1965.48	3304.65	2102.39	3747.04	3738.56	2857.61	3291.54	2607.83	3447.56	3443.42	3788.59	3732.79	3232.59	4402.72	3438.93	2936.48	3249.94	3890.05	2798.39	2446.2	1893.25	3078.95	3814.26	2149.49	3318.92	3724.45	2832.64	2947.48	2981.28	2377.39	3200.13	2370.05	3062.71	2424.53	4198.29	3108.49	2882.98	3098.07	3411.94	1159.36	2648.7	3486.03	2538.34	2244.24	8592.22	2425.31	2802.5	2111.62	2871.49	6644.07	2962.41	2822.37	2738.98	3447.07	2524.13	2870.49	4587.71	2747.42	2671.2	2730.2	2163.2	2970.73	2694.7	3304.99	3223.25	2249.73	2121.79	1628.53	2265.57	9284.74	2701.91	2205.43	1862.18	2355.52	1670.29	3856.33	3836.31	3108.67	11337.9	3157.53	2396.58	2965.42	2188.02	2868.41	2565.39	2790.75	2470.53	2537.37	2466.67	3851.77	6044.7	2740.46	2910.34	2225.09	2814.02	2087.77	2573.94	2281.58	2351.98	3056.27	3057.35	1887.48	2742.55	1781.51	4794.43	5215.54	3871.49	1901.91	2812.95	11961.1	2694.42	1874.68	3733.74	2249	2379.36	3219.59	3722.54	2326.53	1879.13	2173.02	1531.12	2429.31	2587.38	2271.95	3086.39	3374.42	4771.6	2548.45	4032.83	4549.95	2626.74	2480.6	2547.59	4094.49	3237.47	3854.54	277.57	2934.27	764.451	224.791	2854.09	580.851	759.265	2309.51	4926.99	7727.82	6605.34	2749	5220.88	2557.82	1961.24	2058.75	1142.2	979.106	996.643	1165.76	708.568
SLC17A7	19.5283	13.3111	49.4168	26.2315	26.0484	30.3944	41.208	14.4269	25.365	15.7864	23.0502	21.3667	59.5581	25.4856	55.0286	17.8207	44.8827	69.721	28.6326	16.9779	16.7024	37.3576	23.9846	17.892	25.0665	23.6623	23.1268	26.2131	6.29316	38.9051	23.1956	15.1381	29.0631	17.6336	27.6012	23.0274	69.5022	36.1672	66.9291	21.8653	33.8331	31.8056	55.9611	13.3018	36.5163	20.5215	8.02589	11.5593	21.2181	12.7394	23.5811	84.5244	26.6546	13.5725	154.801	36.1822	88.427	14.2687	27.2665	34.0222	36.2315	9.09144	16.0163	21.5283	17.3558	11.9472	20.001	21.2437	17.3289	34.9162	46.5159	20.5598	15.449	9.83504	27.8085	12.9479	29.0082	33.0991	23.6031	44.119	95.4591	14.8233	17.8559	17.051	88.8829	34.3711	47.7245	7.33017	29.9854	31.2979	15.5522	42.6761	65.3725	29.606	43.9622	13.8314	36.2055	19.4728	45.3329	18.3492	17.4456	11.2672	18.2967	17.0306	37.1832	20.3272	16.6777	7.14026	22.7083	19.7873	32.2198	242.221	36.7208	74.5999	21.6826	28.2379	29.7093	54.5044	20.1792	29.4787	32.869	11.8883	17.9155	69.9727	20.0824	4.80454	19.3207	10.396	93.2192	45.2778	181.72	17.1902	70.8588	24.3873	21.9822	18.6806	23.4366	49.5095	21.7229	36.7652	24.5473	12.1162	41.8162	26.3216	52.6365	1.31283	7.07812	16.0948	1.40777	60.6275	2.44837	7.23671	23.6517	45.0983	10.498	17.4201	36.436	54.8757	15.1619	5.31261	11.9796	34.1915	7.5174	107.084	36.6717	25.2828	140.636	39.324	22.8771
RNASEH2A	515.751	364.265	459.453	377.66	408.755	579.673	462.971	460.255	416.265	315.334	705.065	460.519	410.716	386.72	402.481	509.97	550.041	330.32	472.413	493.121	550.89	477.278	543.654	499.315	457.328	442.123	495.931	508.256	414.156	460.312	599.802	417.98	529.871	759.835	546.015	619.202	573.893	1905.57	418.215	446.768	511.704	779.246	1219.09	555.85	807.75	715.083	810.337	922.121	772.225	971.503	536.231	406.447	409.081	1482.93	795.927	2315.44	4782.01	1224.31	927.788	509.481	437.909	2715.68	1401.24	775.508	369.427	696.233	570.029	536.974	1707.51	816.045	426.62	853.291	710.979	857.355	444.841	1044.65	1107.22	810.018	625.614	904.622	847.258	1347.83	634.283	638.863	539.38	2542.67	501.234	1215.25	1874.2	1367.22	4422.51	894.15	575.453	625.799	708.681	1159.55	984.141	1411.82	952.13	668.641	1219.12	1593.76	5048.91	711.494	984.668	671.504	1534.13	2446.79	1000.43	742.202	497.383	1253.93	664.743	532.05	551.622	524.85	1430.62	3466.67	1947.31	374.562	447.421	1384.53	899.432	625.51	1088.46	1070.15	612.013	2466.42	1475.63	420.242	1094.1	469.711	582.759	641.1	887.038	640.79	538.986	993.152	986.507	928.996	940.726	1723.5	979.443	796.386	528.813	1613.06	1740.66	1488.79	295.385	1128.92	1205.99	141.99	651.387	402.717	429.43	2644.32	772.288	1203.36	1089.75	1147.01	1543.27	581.116	470.691	1066.95	386.153	651.139	576.839	534.049	598.709
KLC3	106.122	91.7177	230.73	88.0775	112.207	117.067	90.5618	98.5473	132.055	118.142	425.187	61.1967	34.8614	90.8643	66.7479	137.644	126.003	58.1912	68.5182	128.615	82.222	80.0998	94.9395	89.6199	145.123	18.6931	116.629	73.2211	145.932	86.204	104.908	118.339	77.0864	62.1399	113.841	449.34	556.964	285.56	55.6394	96.8849	73.2423	199.542	490.283	38.9976	238.986	72.3018	95.8266	182.603	292.853	132.366	44.5465	174.504	103.125	185.361	93.5261	107.503	580.926	208.521	206.478	481.117	58.968	207.531	16.8476	52.2177	84.7485	66.8909	142.007	84.4437	356.556	349.165	68.3288	347.165	639.804	289.401	151.373	48.4558	74.5925	42.2905	165.255	98.7844	131.877	31.5227	313.416	74.2178	92.6596	53.267	43.1414	79.5165	1634.1	8.73186	1285.61	42.6399	75.2018	13.111	106.736	19.4008	51.3921	110.572	187.055	78.5565	430.56	215.342	259.354	93.2613	56.5672	129.605	25.5091	570.334	1231.4	104.018	179.219	650.367	89.4231	326.015	100.376	42.8904	1007.93	478.783	76.9099	49.0875	59.5426	9.28719	216.013	137.939	112.03	128.288	128.639	108.126	758.049	93.0732	117.528	39.9452	126.053	11.2312	101.343	96.0552	94.7085	189.805	80.0877	151.929	129.868	531.897	344.043	216.896	66.2453	139.131	95.7608	201.451	45.9664	222.116	53.0973	0.180962	113.763	14.7611	17.4468	745.219	61.4385	142.548	135.606	414.698	320.432	86.6571	119.582	30.3062	22.6935	25.3402	52.4082	114.499	35.0102
CD37	3744.31	3508.43	4257.22	3217.25	3546.55	3289.05	3969.51	4118.87	3525.5	3349.85	3351.17	3430.59	2446.99	2918.64	6189.52	4517.44	5897.08	5914.4	1889.65	2965.54	2620.13	4924.34	3034.07	2994.09	2720.98	3278.88	6324.12	4363.6	3154.77	6507.73	4305.31	3174.58	2081.98	4166.5	5921.62	3194	2297.69	2018.78	3247.75	3085.74	4693.24	3401.84	1720.85	2020.72	3698.92	4081.1	1830.4	1158.73	3395.66	8451.57	5816.12	1770.68	3627.09	852.08	2134.84	3121.06	1597.49	1868.62	2875.26	1739.13	4858.41	2203.88	3426.38	4912.47	3004.63	3313.12	5387.27	3870.8	2274.08	5562.68	4551.11	3742.57	1759.83	5042.77	2247.82	3234	4389.5	4736.64	2326.4	4342.34	2503.34	6247.51	4844.83	2721.93	3895.52	2279.05	2789.87	3280.04	3875.6	4003.54	1938.52	3703.7	2308.73	6135.31	3790.26	2346.94	2591.93	2713.5	3714.66	2768.72	2034.16	2526.53	2784.11	3892.25	10313.7	4332.91	1847.22	1732.01	4971.73	2977.77	2612.75	2757.37	7245.61	965.502	2502.83	3891.26	3330.85	1182.59	3964.76	3639.99	3299.51	5811.99	3018.77	2531.4	3301.92	1204.96	6199.1	654.789	3018.17	2521.01	1785.04	5086.34	1969.09	14199.7	3390.98	4916.79	2401.51	2997.47	3593.41	1906.19	4739.39	4397.67	4213.19	1811.07	3111.56	3408.91	3054.52	2095.47	1578.1	2825.04	1955.11	367.959	3401.2	1866.71	1457.09	1864.24	7964.28	6097.72	883.706	1162.63	4560.59	4678.05	2922.07	7070.65	1544.48	4786.82	3742.82	3394.5	5413.75
SF3A2	3282.58	2514.43	2149.23	2267.91	2616.83	2483.1	2417.93	2640.42	2473.24	2441.92	5048.57	2022.79	2414.34	2213.7	2210.41	3006.35	2645.05	2768.09	1951	2170.07	2262.47	2323.38	2116.65	2488.51	1593.34	1939.35	2183.36	2735.73	3006.17	2368.76	2226.45	2721.44	2601.53	4290.56	3393.78	2151.41	2089.88	2875.42	2642.08	2559.64	3218.25	2483.19	3566.06	2385.28	3226.46	2758.86	5086.77	3078.63	2809.08	3181.16	1580.81	2581.15	2543.75	3697.6	2310.43	1876.06	7428.86	2462	2271.28	2469.4	2224.68	5962.88	2348.57	2816.56	2408.28	2694.96	1945.1	2588.61	3864.04	2822.24	2104.12	2221.2	2492.44	2723.66	2230.32	2632.61	2670.17	4417.2	1673.23	2055.09	2551.1	584.955	2172.06	2901.46	3513.6	6366.92	2186.89	4070.49	6156.06	3356.89	6470.74	5775.58	3157.84	3524.88	3141.88	2623.06	2460.77	3599.43	2856.45	3002.87	3038.95	3656.48	5051.73	3947.87	4093.59	3562.32	4176.39	4506.48	3977.65	3030.25	3353.79	4883.82	5221.17	2936.44	3079.25	4148.44	4892.29	6372.95	2624.25	1779.76	2644.64	5109.26	3180	3478.22	3985.51	2926.78	4469.28	2852.14	3580.65	1834.1	2658.59	2791.36	2351.7	2893.03	2545.95	2893.35	3638.83	2339.85	3097.41	3222.59	2807.85	4006.11	2609.62	3499.44	2946.69	4638.61	2736.6	3252.54	476.093	2653.41	583.081	233.214	2858.04	551.571	378.521	3296.56	4111.24	2344.14	3635.65	1233.5	1102.32	4030.91	1399.53	1134.82	675.201	915.443	965.927	1147.88	833.099
AMH	58.7414	26.7236	26.925	6.52712	19.0356	11.3114	49.1433	52.5473	51.7105	21.385	0.0404809	5.81427	34.3038	27.1215	30.7047	9.89773	2.24153	33.0701	57.2337	19.5568	26.6539	32.017	10.9927	37.696	20.89	15.4666	8.43076	4.47018	7.20183	17.7524	37.1686	0.342086	11.8065	14.142	40.9943	0	16.6264	1.87919	27.8246	69.1575	47.5152	44.6948	8.31369	0	0.0466435	6.51462	132.735	6.97221	15.6622	20.0431	5.18038	14.5574	321.667	37.8398	26.2671	31.9488	620.06	0	62.7669	41.3646	27.4782	0.0559864	0.772872	13.1917	7.81375	27.4103	36.0018	5.96221	384.718	36.9108	9.06717	9.3203	14.5756	69.8904	13.4024	33.3799	15.5556	13.7673	230.235	91.38	0.0168047	0.580531	0	54.1581	26.6895	164.951	53.9883	16.9537	19.659	69.1102	50.8824	94.8515	23.3429	14.2943	13.7965	43.9602	14.3775	77.1833	21.7309	10.7745	16.6859	12.1341	159.678	330.37	25.7716	24.845	15.6944	4.79125	1.38243	66.7781	76.5181	1.14713	20.6853	411.408	65.3917	10.4802	47.3044	1077.94	60.5823	71.357	53.5273	28.8134	64.2234	0	3.07576	16.2523	21.4715	62.9953	4.06121	22.2108	112.097	0	6.73411	0	14.3268	44.2693	39.1109	315.377	65.4242	11.3367	44.9962	3.15765	12.1529	61.1326	26.8715	45.9964	41.4812	88.2816	0.118932	96.4225	30.694	0.175543	45.0173	0.0961245	0.0688208	1.35286	22.0793	26.2693	15.2113	2.72667	1.06514	27.406	0.101282	0.421814	0.0344248	1.29949	9.17807	2.48239	5.54138
DKKL1	25.1237	43.6863	64.7263	29.0477	32.0592	59.5412	20.6694	12.615	12.704	40.0197	42.7326	41.7865	19.7016	27.8906	45.5162	51.4984	15.3793	21.6995	32.7202	40.0692	18.9185	37.3581	10.9927	19.6889	8.37609	11.3528	31.5207	35.2818	20.8175	17.7685	14.8252	26.0132	4.59769	24.6344	34.3284	59.5461	35.4286	8.54024	15.4646	17.6383	38.6944	9.38658	18.6746	39.0275	37.6187	23.7517	16.9874	36.7476	53.6106	25.5425	22.7048	4.04165	36.4647	67.9601	118.961	64.862	66.5231	7.99734	26.3557	68.1278	16.4489	32.7219	53.4058	22.3623	14.1743	14.528	11.0006	41.1627	85.8113	42.8976	15.4577	5.57838	12.8588	24.6039	49.4155	24.7663	14.5175	66.0549	36.3959	24.1803	111.013	37.823	18.7982	2.00736	4.7151	59.7904	67.5822	4.92382	58.9048	25.6516	70.4568	45.5253	22.5311	4.83116	25.9912	3.33063	55.6229	0.161348	83.2652	20.416	50.5869	23.499	109.342	15.824	20.6178	31.5623	45.1539	2.43945	17.7036	26.9708	46.3131	75.7217	31.0639	22.5801	18.8568	16.7476	30.8056	32.7369	33.6534	36.8907	29.794	30.0388	31.3856	45.3675	9.59599	3.17147	24.6717	30.6554	93.2188	14.9182	193.98	13.25	32.3615	30.9674	49.8096	22.4561	7.71686	37.785	9.22452	27.7399	32.7232	121.775	27.3244	23.4346	64.4061	9.78469	8.67755	6.36723	15.3961	18.3224	16.5669	5.83376	45.9036	0.0939431	0.0673184	13.7216	7.53129	127.16	122.168	5.31255	4.87767	4.63333	14.8911	55.06	18.3673	51.5757	0.058954	2.48415	14.8883
LYL1	1496.99	1833.08	1592.88	1215.49	1181.18	2378.32	694.499	1821.19	1796.01	1071.64	1466.13	1210.57	942.395	1219.28	932.052	1785.39	1497.83	1630.96	1128.88	1239.19	1342.82	1131.8	1249.21	1352.72	731.945	795.957	1936.42	1281.49	889.036	1122.44	1423.34	1007.83	877.006	1747.76	1353.52	811.212	911.529	735.736	1040.35	1660.15	1985.26	950.431	574.319	565.368	1149.62	849.891	598.161	702.819	1045.67	2301.05	1497.79	516.525	949.003	445.443	479.627	795.976	382.267	574.517	724.93	319.094	1246.31	516.619	993.1	1688.2	884.147	947.812	1447.07	968.994	804.594	1718.89	984.599	1191.08	533.422	1603.49	825.819	1003.77	1019.18	1128.27	682.668	968.71	548.237	2802.77	1061.56	392.144	1338.99	1085.2	896.345	880.813	1233.28	1248.31	560.613	2136.36	954.437	1586.13	1061.27	762.45	670.255	851.655	1236.55	1374.53	959.283	1130.76	1343.13	1361.1	2242.06	1073.67	931.462	654.092	1186.39	1159.49	795.406	873.712	2526.37	434.185	1774.21	1159.43	784.08	650.212	1828.06	1094.45	1018.22	2880.8	801.094	671.812	1529.46	624.528	1631.21	304.329	796.605	816.245	645.524	1051.96	485.613	2298.91	1286.85	1667.32	1183.17	856.4	1382.13	531.023	1859.96	1357.91	1036.99	450.034	1780.29	955.346	1000.05	688.468	99.4129	950.852	147.319	31.086	1125.04	129.447	132.02	494.906	1969.38	2236.29	1350.49	400.959	1372.16	2164.59	1467.11	1481.07	457.333	487.793	713.344	828.408	530.431
OAZ1	25932.8	19762.7	26949.5	24772.9	21734.1	22081.1	23522.6	21928.1	19693.9	19813.6	30376.4	23936.4	22839.8	24001	26941	29174.2	39068.6	27542.6	23360.8	23719.5	25365.7	23585	27761.3	25960	31657.6	20110.7	39617.6	26906	26548.8	39077.6	26346.2	23075	14037	36783.3	28492.8	16536.5	18788.4	19747.3	18790.2	16981.8	25585.6	17939.9	21942.7	14657.3	23541.2	22052.5	27377.6	21695.1	21779.9	25302.3	37350.3	15475.9	18705.6	22597.1	21737.4	17310	29558.4	18891.6	18265	18694.9	22968.9	28753.6	23033.9	34255.7	19805.9	20612.8	21075.1	21816.1	36186	26678.1	28513.6	21653.6	18752.1	31490	21001.6	26866	24003.5	19057.4	14814.2	21263.1	16203.6	89289.8	17234.5	19193.9	19923.2	26059	15587.4	23202	28771.8	23306.2	67226	30515.3	21305.2	24417.6	22406.1	19591.9	36068.2	20481.8	27129.3	21963.4	18420.3	33328.4	36902.1	23530.2	23910.7	16155.6	16482.7	20346.5	19364.5	29802.7	17865.4	23477.5	29359.8	15797.4	19322.5	19856.7	42301.3	35121.5	61209.1	19119.8	23628.4	68921.6	17735	17968.4	32045.2	27567.4	21000.4	13352.3	25635.2	15332.1	30105.4	17676.9	17809.2	34225.5	30033.1	21527.1	27662.4	39767.1	49182	25658.9	55464.7	43983.8	22987.7	26672.6	23724	39763.9	43886.9	26619.9	30952.3	44966.1	43159.2	20818.9	30928	34260.3	32005.7	39122	40750.7	103006	72888.4	31644.6	187642	28461.6	40049.6	94258.5	39566.7	43744.8	41252.9	29295.3	34490.7
TRMT1	1247.48	1189.96	1089.41	1096.47	1228.27	1105.37	1200.95	1242.44	1213.91	1405.63	1632.79	1168.79	1183.58	1133.16	976.531	1120.94	1171.33	1131.91	1354.86	1292.01	1387.24	1415.8	1160.26	1222.74	1297.84	1352.6	1299.71	1081.61	1154.6	1200.32	1259.93	965.287	884.243	1136.79	1269.71	1111.7	1135.87	1403.92	1059.93	1355.7	1229.88	1554.27	2107.49	1324.95	1284.63	1513.16	1257.41	1682.26	1769.9	2127.5	1532.75	897.215	1576.96	1579.97	1703.79	2673.01	2012.64	1506.21	1147	1561.67	1318.74	1333.15	1431.67	1546.13	1286.21	1213.1	1748.09	1373.53	1728.7	1734.85	1019.23	1355.74	1345.33	1740.31	1232.54	1999.97	1181.8	909.283	1533.56	1456.21	1414.16	2480.07	1223.43	1163.39	866.891	2812.09	1138.43	1520.89	1570.29	2295.06	4093.52	1682.13	1035.56	1174.61	1231.75	1530.67	1314.07	1457.48	1526.8	1101.96	1185.38	1289.42	2237.07	1405.93	1485.93	1285.48	1089.49	3132.55	1261.85	1379.61	1173.98	1447.36	1118.6	1847.15	1068.98	1169.9	2111.29	3428.58	1941.52	1009.14	1113.81	3792.14	1531.48	888.196	2096.21	1203.38	864.951	1182.98	1610.43	1266.89	1091.62	1172.13	1070.17	1300.07	1190.79	1204.33	1330.44	1262.13	1576.75	1573.71	1511.29	1633.05	1108.17	1420.79	1032.98	1748.56	1492.12	1373.82	258.486	1538.27	499.454	397.43	1026.94	327.088	397.035	1329.79	1321.47	1494.3	1639.5	1004.05	1597.75	1081.26	788.501	888.78	734.51	724.428	599.603	650.86	653.635
STX10	3860.69	2771.82	3206.37	2953.92	3173.86	3753.9	2718.18	2866.47	3031.06	2525.64	4222.92	3124.55	2670.66	3164.29	3131.85	3238.06	3872.23	3530.53	2694.38	2921.27	3665.24	3508.55	3446.81	3191.32	3800.58	3412.95	4056.73	3328.09	3167.47	3125.29	2916.3	2636.59	2141.47	2822.59	3829.32	4938.4	2902.17	2542.28	2644.14	2901.94	3269.82	3359.7	4142.44	2403.37	3506.4	2940.05	2770.88	4140.79	3675.56	3391.17	3681.4	2146.46	3114.77	3711.18	4763.87	6637.89	4737.09	3856.37	2937.12	3885.77	2952.62	4368.17	4771.77	3656.08	2848.41	2969.69	2659.13	2746.29	3484.37	3706.13	3234.62	3271	4136.9	3414.67	2633.95	4092.5	3263.65	3043.72	3567.81	3772.89	3459.6	18320	2336.75	3017.8	2130.68	5409.26	2102.28	2543.69	4178.49	4190.72	7709.72	3177.44	2741.22	2649.63	2820.51	2877.48	3503.72	2699.69	3106.44	2937.13	2262.49	3186.53	6245.6	3607.93	2498.84	2556.31	2894.51	3401.64	3282.73	3114.47	3286.33	2080.41	3369.95	3268.01	2415.67	2723.48	5304.66	4866.48	3737.82	2138.84	2242.97	10220.8	2460.98	2376.43	4376.16	4501.42	2525.13	1886.29	3603.96	3309.6	2232.76	1709.47	2128.44	2648.96	2746.84	2521.4	2852.86	3403.2	3784.97	3321.44	5365.17	4239.74	2449.99	3867.73	2395.81	2579.4	2732.6	2434.5	722.967	4863.58	1048.28	381.995	2539.4	624.772	1076.36	2163.57	2434.61	5448.64	6374.36	3294.13	4260.43	2514.54	1764.15	2556.43	1362.22	1052.38	1219.62	1124.05	1092.87
RETN	3609.36	471.115	890.157	980.236	1138.1	3207.96	3712.76	474.678	760.7	848.359	4820.49	1297.03	2737.66	2916.32	580.436	1015.97	3075.64	479.819	55.2283	2373.64	5546.6	1635.78	8124.83	1453.99	1428.37	398.726	2944.05	3840.01	7144.45	1054.04	7966.42	937.78	920.635	646.277	4283.11	413.753	151.233	40.9022	624.22	1629	6455.65	82.4946	16.6047	149.41	5263.98	730.174	1341.24	290.603	229.045	251.961	215.144	679.924	441.107	48.5089	860.65	584.222	16.34	472.491	126.384	357.726	607.321	33.903	2447.09	356.969	4141.07	27.4002	44.0022	155.273	587.782	86.7908	231.516	365.804	466.2	286.434	283.181	255.017	16.5899	950.303	47.2078	7623.09	719.548	775.99	259.713	285.835	598.386	18.8986	6462.48	173.383	190.233	194.28	135.821	1533.29	1699.1	218.931	118.137	246.557	4454.96	388.013	746.59	1638.93	250.109	38.2925	128.549	5748.15	209.138	99.2136	158.996	84.6402	60.4668	3034.75	353.405	78.0832	1238.21	107.45	586.089	1055.93	479.49	3257.18	2500.28	2931.28	1246.29	3825.45	215.156	1795.38	278.94	202.646	1066.41	25.7415	412.496	928.735	162.101	450.863	34.0052	270.308	4438.95	617.513	734.138	277.023	2129.09	855.47	419.245	102.467	43.6678	358.33	576.99	14.6149	9.4877	19.3217	71.4151	481.822	9.50808	0.182645	414.182	41.598	397.024	1137.98	38.1217	4033.74	148.974	11.7405	330.206	571.993	240.347	181.023	194.179	926.151	107.016	95.4597	107.321
FCER2	11.1336	46.3103	34.073	61.8686	8.01583	51.7716	114.383	59.7009	21.1555	14.8476	15.4021	12.615	22.7149	19.041	191.503	43.5692	19.7681	32.1273	32.7277	20.3711	37.7861	32.0523	12.9914	49.3047	10.4655	115.505	11.5853	43.3996	3.57463	42.511	31.5456	225.66	23.4208	84.3007	58.5785	76.7967	101.517	54.2366	55.6328	45.4621	114.501	240.242	35.2639	58.9989	53.1484	132.619	36.4871	52.8755	124.735	581.309	76.0944	32.0958	15.9471	1.9263	21.309	71.308	18.1549	18.7351	72.7529	27.5486	36.9249	20.3726	99.9211	345.167	37.9663	71.2322	495.025	66.2207	3.83529	104.75	38.249	167.539	30.9556	35.4285	55.6132	6.49647	53.8715	152.767	9.82764	83.0053	22.8635	187.612	71.5129	90.2631	67.1608	39.9544	23.3443	89.0417	86.8377	115.728	0.304144	36.9554	8.27406	653.855	30.9901	29.1978	28.8672	52.5834	230.981	44.3577	40.8568	132.581	53.1429	26.7298	475.456	90.1285	37.2891	32.9647	169.424	35.6624	33.2292	24.2314	31.9845	45.2078	58.9498	57.5157	52.819	28.4112	132.722	28.5989	9.04851	44.4569	84.2448	20.7574	70.3649	14.6122	62.183	12.8111	36.492	58.4115	35.5943	467.771	35.7154	204.72	80.0484	248.434	9.2811	26.0346	83.2985	52.2268	152.34	50.4022	179.797	93.1491	29.0409	58.1099	27.0513	25.788	0.120471	29.3275	0.078681	25.4809	28.3517	56.1932	9.34607	27.3393	284.419	78.1482	0.286039	10.4721	1.09726	100.246	12.4496	142.193	2.1964	48.1288	38.7437	33.4683	253.728
DMPK	3141.06	3292.92	2748.7	2344.76	2304.26	3042.51	2445.44	3017.5	2703.55	3070.79	3890.64	2589.22	2936.95	2612.45	2749.5	2512.22	1914.24	2675.92	1615.61	3886.31	2349.11	2917.03	2408.47	3193.14	2126.88	1396.65	2245.35	2444.51	2163.29	2052.48	2433.5	2233.53	2508.65	1860.25	2362.78	1085.78	2181.9	3262.85	2703.87	2705.59	2310.76	1259.2	1581.93	1532.44	1603.29	1855.05	2711.66	1216.11	1771.73	1747.62	1228.26	1812.85	2799.97	2051.63	1639.09	1105.64	1409.08	1402.37	1686.41	3096.71	2357.92	1898.19	1217.43	1076.08	2217.25	1221.66	2618.13	2601.68	6086.17	3021.77	1698.44	1418.42	1234.12	1550.33	2066.59	1359.89	1345.45	1445.45	2629.38	1090.6	1302.03	750.411	1299.65	1506.39	2743.93	2111.62	2249.93	1688.17	1823.57	2712.74	3236.12	4343.81	1671.33	1769.56	1539.06	1634.07	1897.51	1134.64	1318.71	2158.25	1691.77	1817.76	1552.49	1778.58	1871.84	1724.85	1779.5	3820.64	1535.84	1705.44	2091.21	1608.93	3204.28	2132.6	2981.03	2719.27	1834.22	1670.18	1227.01	2761.22	2145.14	2188.98	2455.81	2471.9	1564.5	544.381	2297.88	1499.52	1278.01	2075.46	986.969	2286.26	1311.3	1133.91	1901.22	1938.43	1400.93	1385.36	1811.87	1301.56	2144.23	1456.34	899.2	1860.39	2005.58	1391.91	1133.4	897.194	310.661	1159.18	539.501	407.26	2730.07	566.205	406.295	4214.11	2651.39	989.27	416.449	594.282	251.7	3605.85	2278.94	1130.72	707.552	683.601	1990.86	1214.59	1023.2
CLEC4M	92.1743	127.434	43.0338	61.8389	38.0711	183.301	96.2312	164.681	89.7952	74.4154	50.4747	53.4275	56.2239	96.5307	76.2605	43.5664	5.53043	9.48959	2.05638	129.549	307.295	76.8796	108.931	57.345	49.0887	1.54395	148.104	0.85863	3.57588	21.3424	27.8174	117.93	14.7707	18.7797	98.4475	15.3455	0.075868	11.3995	88.5134	139.838	86.6829	0	2.09244	1.87859	22.1494	8.66787	67.7443	6.96783	18.4524	20.066	0.813451	19.55	14.1864	0	5.11353	6.41879	9.05765	3.5229	12.6953	22.9795	36.2977	2.32271	0	8.21617	2.26882	4.2157	71.0035	9.02161	11.5465	3.98915	1.77746	11.1978	3.37254	0	0.0125598	6.49534	4.16233	4.63917	13.7648	3.17912	0.016193	23.8396	3.73252	0.00123817	18.5627	36.5485	7.14697	0.0852391	6.22064	9.54176	3.74981	45.5459	15.8345	7.19271	22.2012	2.63331	0	2.96039	0	135.562	16.7391	10.4004	5.78877	41.0432	11.6664	6.82641	2.93467	2.43976	0.107413	52.6341	13.0918	2.24978	154.73	1.51861	308.76	41.7975	15.4321	17.4834	21.1473	139.379	95.4892	11.8701	2.49663	12.2594	3.07138	1.54076	19.3114	0.713411	3.04769	0.332807	1.52447	81.3634	1.62753	1.84547	3.28291	33.0999	62.9656	7.14388	31.9522	0	24.5432	39.1464	8.05579	0.188777	113.285	0.087738	0	14.4882	0.113924	29.3736	79.7338	0.167602	115.379	89.752	16.257	0.0992288	8.96855	0.219187	0.267201	0.120608	0.968132	176.86	66.1919	12.3251	43.0999	16.8844	27.3073	48.7265	42.6796
TBC1D17	3610.27	3137.04	2329.6	2447.85	3176.87	3130.31	2338.88	2622.32	3263.48	2586.11	4590.24	2453.2	2241.64	2720.11	2259.13	3350.95	2660.4	3300.16	2148.35	2975.8	2413.53	2633.02	2312.53	2877.57	2073.63	2260.55	2033.11	2880.42	2858.43	1912.05	2898.67	2673.45	2594.31	3263.88	3271.52	1804.84	2279.95	2370.01	2864.57	2853.92	2844.28	2770.51	2115.81	2769.84	2342.41	2209.9	1565.43	2265.65	2388.78	2283.59	2290.35	1972.63	2901.32	2439.83	1741.26	2477.27	2340.3	1916.07	1619.08	2047.25	2567.41	2670.78	1799.93	2060.08	2849.25	1848.41	2436.12	2405.02	2108.34	3881.71	2360.32	1875.01	2626.05	1838.74	2697.79	1648.22	2234.12	2861.17	1901.45	2349.27	2718.26	1038.95	2278.41	1945.67	2880.56	2026.31	2707.99	3123.58	2847	3063.71	2578.15	3721.74	2774.72	2334.97	2441.32	4518.84	3090.13	1775.02	2082.96	2506.6	2488.66	1815.11	4670.9	3267.91	2587.24	2187.9	1974.82	4055.58	2054.9	2609.05	2900.71	3094.72	4046.99	3892.44	2812.18	2980.65	3308.83	4319.92	1761.68	2671.78	3297.29	7904.07	2521.23	2287.62	2671.29	2172.98	2899.15	3573.34	3674.9	3483.81	2793.26	2803.18	2837.42	2495.02	1860.4	2287.01	1979.19	2357.85	2826.46	2464.31	2363.06	1867.44	2001.35	5478.73	3208.67	2725.67	2101.55	2411.87	701.331	2118.32	1055.34	867.61	3233.64	1074.94	1123.8	2647.16	4230.58	2789.53	3647.08	948.69	3241.74	3535.3	3206.55	2209.33	1373	1750.25	1737.22	2102.52	1992.64
IL4I1	82.8162	220.853	357.157	391.735	153.284	222.916	391.902	292.959	146.879	402.808	83.395	191.386	418.397	163.384	885.34	243.594	769.078	212.947	881.39	333.847	462.017	160.191	207.867	254.559	248.513	455.264	257.435	263.146	163.088	1144.4	262.737	362.391	145.398	950.663	267.087	986.896	290.554	1468.65	173.066	478.801	514.916	814.497	1015.93	403.551	859.765	513.415	1141.98	889.994	2732.49	2778.58	3856.6	283.047	698.153	877.319	427.333	2377.19	2994.9	786.624	2586.1	663.992	355.176	2877.04	3111.62	1086.07	591.474	1000.17	2275.11	835.621	795.917	3771.97	3947.73	2209.09	2814.93	3307.4	252.291	2025.79	4630.74	1135.14	605.939	1151.53	311.51	544.661	5530.13	1065.11	587.995	2507.27	359.93	3491.48	9945.64	874.696	1834.8	1209.91	629.818	1288.15	2519.9	1482.45	482.725	2946.24	783.47	468.713	655.524	2324.38	1877.29	769.586	4219.98	1757.48	2115.19	1086.17	1837.35	495.001	532.623	1255.05	443.458	145.46	259.187	595.944	1696.75	697.127	1473.2	234.364	109.267	174.878	954.229	503.609	1070.13	690.739	600.23	2070.56	3944.47	1221.45	598.463	691.27	1447.68	1377.99	628.072	767.005	289.006	2473.98	727.151	2549.45	422.315	1775.54	2914.81	553.392	366.09	2754.49	959.276	3371.75	129.954	738.813	1017.61	21.2528	137.448	83.0809	82.2528	2457.72	566.962	393.769	289.316	1944.67	694.628	1114.3	150.421	942.277	276.147	350.871	1064.86	498.308	1743.43
TLE6	221.572	122.876	201.011	163.052	168.311	271.236	128.395	188.075	196.51	118.116	264.252	193.339	265.536	154.657	181.119	254.492	270.613	163.415	198.373	204.401	272.084	195.399	140.91	209.767	89.815	201.042	156.566	174.528	209.352	191.215	159.68	212.607	197.464	216.627	293.136	183.351	96.9134	127.52	118.471	263.87	140.15	278.671	667.555	328.385	171.544	458.331	1650.22	203.297	304.833	293.093	237.934	431.958	433.197	288.236	1337.91	86.2286	140.141	642.702	212.823	144.358	150.376	136.531	210.771	224.154	152.959	96.0813	105.005	236.11	169.579	225.46	138.534	213.308	551.698	318.926	414.955	156.03	64.2368	91.3419	106.229	366.669	440.221	248.588	182.553	161.472	107.712	186.261	348.299	178.155	256.38	472.433	785.946	167.812	363.912	162.126	272.28	342.51	358.933	313.295	233.178	226.49	149.159	305.139	497.693	297.645	123.218	212.965	273.843	388.614	182.327	264.612	337.291	475.804	158.163	508.812	184.045	174.612	911.388	315.269	191.349	157.329	216.436	658.026	312.317	174.787	447.55	694.342	151.152	310.088	254.388	178.414	677.475	163.326	190.814	107.917	124.802	116.331	358.115	304.064	144.727	216.477	378.329	156.223	135.473	798.363	251.652	244.311	248.384	44.3902	112.124	364.39	374.483	47.9523	159.616	46.4868	175.966	471.163	201.197	497.249	857.264	95.5245	169.023	117.421	86.359	261.911	99.266	221.078	120.658	133.582	76.5175
CCDC130	1618	1773.38	1580.3	1303.57	1538.84	1996.81	1265.14	1818.46	1722.07	1617.72	1480.4	1585.59	1236.03	1578.15	1296.39	1608.14	1527.43	1588.34	1301.69	1999.79	1902.58	1832.21	1644.95	1868.19	1535.9	1758.79	1766.22	1329.41	1352.16	1305.38	1529.18	1229.67	1145.56	854.676	1655.03	1172.18	1622.26	1398.21	1633.66	1757.06	1847.33	1798.58	2251.58	1478.2	1637.56	1678.16	1430.56	1286.13	1906.62	2284.57	1431.26	930.872	2094.65	1519.8	1954.08	2175.02	2096.39	1627.04	1023.29	1564.43	1434.57	1369.23	1792.39	1312.78	1493.21	1208.81	1738.09	1695.07	1141.86	1792.71	1185.16	1323.93	1528.92	1356.42	1775.18	1368.48	1241.87	982.289	1234.52	1209.31	1566.79	1459.29	1253.54	902.632	1238.36	1119.58	1847.65	1566.61	1567.19	2242.84	1934.65	2236.85	1192.84	1168.69	968.283	1557.25	1778.45	1042.13	1132.48	1232.73	1183.19	1120.27	2502	1358.74	1498.75	1250.55	1154.27	2080.6	1195.25	1587.06	1280.7	855.045	1221.23	2153.7	1583.58	1267.12	2341.1	1607.98	1478.97	1604.4	1314.28	4189.67	1557.58	870.243	1672.86	1062.75	1045	1613.44	1391.52	1395.85	1454.21	1215.35	946.608	1230.61	1193.56	1220.12	1208.19	1580.61	1602.45	1415.18	1459.14	1642.01	1096.53	1551.75	1362.8	1275.8	1697.44	893.976	257.213	1503.39	386.397	254.275	1348.77	245.349	373.89	831.347	1117.55	1175.94	2007.52	998.89	1115.9	1172.4	755.242	902.647	374.292	522.637	489.257	482.815	592.043
PTOV1	3631.67	3373.95	2684.07	2583.73	3269.04	2910.85	3169.66	3236.31	3040.57	3510.8	4584.78	3106.09	3170.44	3452.98	3154.09	3713.37	3126.08	3318.39	2862.08	2922.12	3165.45	3527.77	2965.11	3417.23	3649.19	3484.87	2848.45	3501.73	3494.64	2761.8	4068.55	3181.88	2965.97	3383.35	3862.79	2715.9	3974.22	5961.23	3468.18	3162.45	3310.9	4028.89	3678.03	4479.33	3495.35	3115.86	3552.02	4341.77	4387.77	3497.07	2917.61	2806.15	3623.52	6137.44	2634.27	3704.19	5939.56	3644.25	2697.88	3620.88	3140.1	10377.2	2895.5	3039.9	3360.68	3506.28	3612.18	3527.93	4748.62	5925.81	2680.3	3112.87	4235.99	3041.6	4307.19	2607.87	3254.33	2823.57	4219	3366.3	3976.67	2902.33	2842.12	3619.55	4264.71	4732.04	4359.44	5187.1	3690.56	4148.91	9444.77	4579.85	3944.16	3252.88	3174.89	4068.51	4361.56	3391.14	3829.58	3487.47	3180.13	3802.92	11326.4	4316.93	3428.32	4072.69	3888.79	5344.88	3311.67	3825.75	4610.33	4860.78	3484.82	6000.76	3855.91	4015.68	5878.69	6762.44	3225.27	3257.92	3372.93	9314.98	4193.18	4160.44	3764.31	4231.59	3422.2	6681.55	4849.54	5154.06	4404.01	3313.01	4544.14	2999.09	3836.25	3108.19	3027.58	4237.14	3945.34	4560.17	3816.06	4001.99	3161.67	6612.93	3426.72	4660.45	3809.38	3685.38	810.774	3873.21	1551.17	1123.06	3626.52	894.393	1193.24	4621.35	3458.75	5197.72	7107.53	3077.67	5046.86	3692.58	2664.64	4093.09	1897.16	2430.15	2021.64	2679.42	1923.08
AES	47292.7	32953.1	37323.3	34966.3	35341.3	43773.8	30856.5	31217.5	31697.7	34041.9	69877.4	31375.7	27686.8	33651.8	29371.8	43369.2	37768.1	33137.9	25612.4	32710.8	37822	31739.2	40015.5	38787.2	40490.9	23589.8	39933.8	36289.7	35808.3	33769	37062.6	38046.5	27799.4	42858.1	40910.5	17924.7	31428.8	15542.1	34401.6	30817.2	32580.7	26782.2	21690.8	29995.1	29704.2	32277.8	47803.2	19211.3	22003.5	23719	22296.6	24995.4	28005.5	33621.9	28428	16884.3	22475.5	25821.3	22216.3	25864.9	28574.9	34819.2	26902.3	28346	26659.8	26699.1	22139.1	27515.3	50255.5	25050	31317	22394.6	17353.3	21551.1	29542.8	43622.2	19492.8	25342.1	18348.6	23807.8	22331.7	53742.4	17653.3	43324.3	37843	21466.6	22793.4	33641.2	34648.8	35036.5	62171.5	49763	27939.6	28991.6	25241.4	23550.7	31996.3	28951.7	30209.7	31107.8	22199.1	27141.9	40248.2	32126.5	29678.7	22518.6	24758.9	21272.9	23783.3	34803.1	30142.8	29853.8	42975.2	25296.7	36160.6	30176.6	36736	25408.2	28576.5	30277.6	34406.1	75873.1	25099.6	29435.9	33267.4	27520.8	35536.9	35273.4	28466.8	18707	33487.5	28352.3	23466.2	25501.3	29820.4	26515.9	37029.1	26331.4	48030.4	25489.8	41455.2	30682.5	22612.3	42238	34205	38889.6	30078.2	21448.1	4944.03	40789	7342.1	5851.62	45851	6940.76	5314.32	33845.1	53680.4	62822	58357.4	10891.6	54620.9	47315.1	21002.4	20626.1	11438.9	11065.8	9135.28	14667.4	9779.49
NOVA2	1877.77	2252.64	1304.8	1098.34	1436.65	1620.86	948.876	1589.69	1726.28	1314.45	2130.61	1452.49	1260.4	1441.01	981.829	1789.35	867.837	1424.9	820.081	1286.89	1348.37	1189.46	1096.3	1419.96	357.113	216.473	967.707	1458.76	1094.78	590.207	1045.44	1425.42	1935	1157.65	1405.66	277.43	442.804	271.245	1320.48	1527.14	1751	138.403	120.272	287.432	590.856	381.821	592.546	351.438	379.632	444.647	408.521	492.074	936.633	193.113	239.253	119.218	103.719	129.709	270.113	446.959	1176.4	30.5213	95.583	507.324	897.778	230.878	386.019	939.457	266.9	362.132	711.124	324.642	119.718	265.764	407.766	63.5181	120.167	520.232	310.836	96.6893	87.2389	109.576	136.427	198.58	1223.11	263.866	605.677	330.97	188.164	649.864	83.3444	1768.52	844.111	470.812	731.149	362.642	503.72	419.677	239.008	1850.96	846.747	396.643	114.6	562.62	637.176	613.999	669.401	435.67	210.016	631.809	725.931	247.319	2307.1	407.537	2183.33	1089.35	272.759	207.319	275.006	1569.46	2041.74	229.615	264.008	480.004	498.203	106.175	1863.65	46.7286	342.564	389.192	194.552	1344.53	210.386	731.25	433.46	934.046	485.761	256.339	830.113	142.07	788.359	262.045	266.985	297.158	1880.03	176.665	148.461	339.745	299.168	295.503	111.987	50.7544	1735.06	403.89	115.818	86.7253	1473.64	324.792	20.1531	74.9146	44.3189	2758.85	1426.17	83.8536	269.668	164.679	456.223	660.286	219.783
SGTA	3972.4	4065.13	3744.79	3713.01	3821.06	4156.88	3856.08	3462.37	3267.72	4463.38	6099.15	3194.5	5397.01	4005.61	3979.15	4355.04	4413.52	4164.29	3309.95	4156.23	3337.62	3581.16	3880.53	3945.23	4128.44	3259.26	4399.27	4027.16	3969.53	5312.22	3669.29	3949.12	2951.51	5249.38	4374.56	2798.47	3317.78	4361.21	3627.84	3401.9	3727.6	2988.94	4239.89	3456.1	4168.07	4036.89	8760.84	4130.49	3632.13	3781.96	2900.11	2876.26	3461.64	7418.5	4702.9	2449.62	7027.36	3661.25	3425.58	3987.85	3584.44	8053.92	4353.47	3590.45	3427.3	3846.27	3396.17	3175.19	6225.82	3576.44	4109.84	3481.51	3387.04	3900.93	3829.42	4301.23	3873.7	4527.9	2924.48	2575.17	3210.42	4862.41	2713.19	5157.03	4210.32	6498.89	2374.07	5069.2	7628.15	4207.55	7429.08	4758.12	3420.48	4195.57	3369.6	3721.81	3471.5	4474.49	3805.24	3346.45	3646.28	4578.87	4742.28	4226.2	4119.31	3286.34	4580.77	4056.85	4442.71	3724.02	4388.82	5382.78	5132.63	2749.58	3455.25	4124.41	5344.28	6562.81	3679.15	3225.94	3392.82	6589.05	2690.35	3906.26	3571.25	3476.96	4858.35	4942.87	4838.39	3320.62	3816.79	3547.14	3544.62	3706.87	3070.6	3124.72	3398.21	2606.12	3574.69	4678.65	3611.56	4013.38	3429.5	5374.29	3689.38	6100.61	4206.39	4407.12	1583.2	3022.37	2035.21	1772.88	3482.61	1815.48	2012.58	5012.22	4239.58	3960.81	3746.43	5210.46	4968.31	4905.93	4367.02	4370.67	2584.17	2975.49	2723.55	3113.25	2697.03
KIR3DX1	44.7051	54.3943	53.8999	12.1519	53.0971	102.163	17.2489	12.6127	31.6992	39.079	20.8678	41.7827	25.0431	29.4777	16.9707	45.5537	35.0622	27.7963	124.683	26.3704	25.5715	4.3078	18.9877	22.3793	6.28882	14.6272	48.3127	8.08776	6.29259	11.8919	13.8934	29.6945	16.1626	11.7539	21.8118	5.74088	7.16384	157.503	41.1612	68.7894	20.1746	6.8174	14.5187	0	16.6027	20.4805	6.41509	3.52132	9.20872	24.6857	10.4571	6.87397	10.6376	11.6377	0.098152	1.0958	21.8663	7.11276	1.77243	9.16675	19.7175	28.124	1.61397	24.9774	8.64064	11.982	30.0015	10.5881	15.4135	18.9548	21.8998	14.0233	0	5.89854	2.07474	15.0715	54.8149	8.04405	0	2.12751	8.32191	168.511	26.3787	4.01319	20.8064	7.80508	18.9056	7.30812	20.6702	6.33377	10.3829	33.2324	15.0363	11.8778	4.90582	6.85185	4.72934	17.9378	0	28.9455	19.7869	37.6351	2.99125	4.94344	41.9152	4.57009	1.95348	0.0700242	7.64991	11.865	2.01722	0.0400171	15.058	2.32539	9.73366	6.2941	19.783	0.0367732	1.90337	27.147	22.2424	1.45432	1.16723	1.8613	12.9656	0	72.6355	1.51555	12.1653	14.6592	0	6.9739	1.62762	18.7772	12.3486	23.3668	6.16566	12.5703	0	3.17213	14.319	9.70222	9.47327	3.1433	21.9481	21.7229	12.7335	17.8014	15.3024	0	0.0714293	0.159466	19.7884	45.9966	7.01379	17.3222	45.873	10.8809	0.252671	7.85354	0.878523	27.2718	56.1315	0.372569	6.50735	1.30088	9.15287	35.5635	73.8094
LILRB1	903.932	1453.6	1110.94	2396.34	1855.43	1492.58	1305.25	1776.86	1841.45	2387.07	683.219	2019.89	1389.7	1721.7	1489.14	1611.11	1983.23	1741.35	1756.71	1353.3	1503.88	2001.98	1137.28	1317.75	1051.44	1047.68	2200.15	1995.06	1518.02	3036.61	1502.25	1445.91	855.27	1312.37	1700.27	992.657	400.354	2476.66	1315.38	1702.26	2355.99	885.035	943.361	645.321	1915.26	1166.97	1024.11	717.759	1154.66	2223.39	2689.43	475.144	1069.07	618.193	767.314	1713.21	1484.66	590.62	1727.37	984.065	1596.89	727.523	2475.72	1978.81	1628.05	1194.22	1701.09	1888.62	737.137	3503.61	1993.87	2393.42	848.871	2427.39	456.169	3362.98	4131.52	1189.9	747.59	1518.19	737.206	1272.56	2802.68	1094.19	1538.06	1817.86	837.831	1253.8	3671.89	967.085	775.57	683.635	838.965	1472.64	1497.15	1792.16	694.383	1927.96	1041.04	1444.98	1449.6	1919.82	738.014	1245.02	2048.63	1327.15	958.943	461.551	1271.89	941.677	662.505	892.406	1361.54	260.297	1334.73	1071.62	684.027	316.413	1716.5	1355.97	1293.63	640.288	1149.55	819.217	1374.11	634.326	1914.17	672.579	1047.95	1047.04	414.344	1612.95	915.935	2851.8	1235.69	2323.28	1004.45	1915.29	677.316	747.558	923.346	1900.12	2403.04	266.653	1453.3	1638.51	1058.34	3029.47	535.884	1200.5	1519.27	112.51	1199.33	632.068	493.084	878.341	786.905	1114.7	343.796	906.105	566.061	1964.15	838.996	1885.58	540.38	1117.18	1962.37	332.644	1570.71
MED25	3084.26	2952.64	2504.59	3254.75	3398.27	2396.46	3081.42	2783.27	2874.7	3636.39	4766.8	2624.19	2714.78	3685.06	3200.69	3148.94	3453.68	2967.16	2805.84	2713.45	2373.56	2290.29	2540.38	3178.78	4159.75	3082.76	3119.52	3316.33	4114.57	3990.36	2725.97	2784.44	2542.09	4517.66	3427.29	2274.29	4745.11	4160.39	3464.06	2523.38	3295.63	2933.06	2302.4	2746.03	3629.2	2451.49	2614.82	4098.29	2695.46	2032.48	1957.01	2300.02	2466.36	2925.08	1940.54	3208.31	4790.81	2402.93	2266.73	3680.68	2565.02	4793.34	2409.53	2675.39	3421	3519.19	2482.12	2677.74	3124.95	2824.24	3109.73	2220.26	2434.69	3290.64	3668.78	2880.04	2306.62	2731.14	2673.64	2732.76	3878.03	540.02	3336.22	3348.76	4861.81	3911.76	2635.08	4117.42	3968.63	2054.71	3969.41	4405.4	3263.25	3533.16	2711.08	2172.21	3078.83	3006.03	3296.89	2626.36	2944.54	2638.14	4283.3	4226.13	4202.55	2587.84	3255.71	5403.51	3408.38	2389.67	3506.83	5323.4	3611.01	3163.7	2641.33	3085.2	4547.01	6512.58	2116.51	2952.15	3121.28	5127.51	2185.44	4998.61	2966.06	2226.93	4547.52	3956.9	4157.32	3896.41	3720.32	2892.72	3491.82	3238.47	3027.17	2962.47	2513.58	3188.2	2751.67	3019.12	2108.45	2771.09	2618.52	3428.12	3370.6	4701.49	3784.67	2869.82	336.11	2211.93	879.867	852.179	3439.97	595.491	533.597	2525.97	2425.84	2887.58	1512.7	2242.55	2106.25	2836.95	2019.13	1315.25	1639.39	1447.57	1558.62	2755.66	1541.44
LILRA1	215.952	712.622	262	409.532	588.085	359.094	362.142	504.583	510.275	858.696	185.369	513.961	489.128	583.797	885.37	340.638	220.28	298.154	487.747	351.716	409.852	314.998	217.861	282.344	333.084	88.9785	471.761	408.767	299.046	495.685	406.661	506.477	299.197	237.623	268.071	88.3038	140.553	127.527	429.494	384.607	435.47	81.6449	60.1454	62.7952	227.92	152.089	129.992	66.6802	143.159	160.685	237.982	95.9087	146.728	72.7722	84.81	129.843	66.4025	34.8431	219.223	129.653	360.198	82.3958	265.896	167.705	256.193	200.039	145.007	243.829	60.687	211.494	445.015	271.358	47.324	338.623	101.952	271.087	170.904	157.462	74.7514	72.521	49.8596	193.996	140.208	278.811	555.202	187.339	167.377	126.408	180.913	151.773	46.0943	212.401	153.882	144.356	111.204	272.691	133.522	151.907	169.433	395.965	305.281	108.055	75.5182	187.551	194.886	138.609	137.408	42.3697	121.998	131.063	237.613	81.373	263.663	37.0916	393.909	204.913	104.508	42.5967	190.398	406.006	268.6	48.4092	104.19	170.076	96.3673	102.933	486.475	57.2288	73.9915	83.9944	87.5045	254.603	33.1462	204.634	179.457	252.508	157.448	107.912	171.267	60.3655	89.9926	101.68	229.5	41.0179	563.042	166.912	129.338	131.012	166.751	108.27	281.409	133.462	412.145	441.36	135.449	102.77	185.065	440.254	66.3866	55.5758	179.023	830.055	402.578	127.243	161.794	171.804	291.173	238.344	204.877
SNAPC2	1198.14	949.455	1253.65	1146.14	985.821	1220.17	972.929	1029.02	940.285	1094.91	1558.22	1223.2	1147.83	1145.13	840.966	1357.61	1558.08	1374.49	1183.07	926.599	1319.49	1001.54	1160.26	1269.36	1098.42	880.156	1546.62	1220.9	1199.92	1467.01	1274.79	1052.11	1001.79	1764.2	1547.82	1078.1	1194.89	916.581	949.715	1133.95	1266.17	1096.65	1825.53	1069.85	1451.68	1342.76	1011.92	1425.05	1265.52	1393.36	1062.92	958.229	1259.42	1182.06	1642.74	947.081	1708.6	959.363	1276.18	1151.46	1022.51	1801.15	1379.19	1217.29	934.089	1319.58	1029.05	1067.25	1953.23	1092.38	1312.81	1093.75	1143.65	1715.7	1076.03	891.9	1540.16	1516.14	1522.74	1273.4	1465.03	2439.67	1025.79	1318.84	1248.76	2394.21	831.532	1529.29	1671.6	1185.61	4528.07	1607.22	1246.39	1480.92	1011.57	884.757	934.215	1514.01	1277.64	1129.37	1198.57	1405.39	1707.15	1568.01	1437.2	1293.35	1575.35	1290.45	1305.81	1067.26	1493.15	1937.46	1800.34	1051.29	856.694	1317.3	1978.23	2072.67	1221.25	755.8	837.615	2469.08	808.419	1183.02	1215.61	1349.75	1412.6	652.39	1567.86	907.158	1064.87	747.846	1160.5	1387.38	1110.71	1175.04	1021.69	822.202	1345.48	1340.83	971.404	1349.73	1006.8	1812.2	1268.69	2048.38	1458.59	1245.98	168.134	1031.61	527.715	318.834	920.209	358.806	384.304	2217.77	1518.05	2257.92	2048.71	938.315	1561.81	1280.62	838.994	1713.15	710.781	710.008	679.229	591.266	567.937
C19orf53	4619.43	2892.95	3805.83	3223.82	3305.1	4071.32	3076.86	3077.15	2723.63	3312.64	5354.57	2913.72	2864.62	3088.51	2830.01	3844.08	4131.92	1989.07	3887.67	3457.84	3968.46	3804.31	4122.38	3619.82	4961.64	3605	4763.85	3272	3409.44	4055.3	3866.14	4083.97	3082.13	4295.32	5073.92	3207.44	4467.76	4112.78	3333.25	3559.55	3173.05	3550.62	4435.82	4009.11	3905.85	4037.98	3686.93	5142.14	3718.96	4377.28	3870.34	2386.19	2075.88	6655.68	5901.03	6320.83	5911.32	3728.36	3838.54	3467.28	2978.58	6381.39	4059.66	4743.01	3125.93	4071.2	3813.19	3243.74	7476.58	4537.14	3656.72	4290.85	4657.42	4754.35	3891.21	5383.52	5568.18	3798.96	4850.53	5332.06	3872.85	25710.8	2894.82	5054.73	3129.44	6379.2	1725.18	4859.88	6176.76	4328.02	14972.7	5916.83	3335.97	4421.51	2900.61	2634.88	6354.08	4136.42	4309.42	2808.38	2855.19	5264.12	10369.9	4525.06	4564.21	3497.02	4037	7305.74	4807.19	5288.86	3289.35	4756.39	4325.67	2552.23	2534.42	3468.9	7555.65	7728.98	10916.4	1955.18	2522.94	12901.5	2765.24	3466.86	6024.85	5363.07	3689.07	2730.15	5389.73	4016.67	5050.42	2169.85	2862.07	1717.77	4703.35	2352.3	3145.88	4920.84	10222.2	3702.99	7980.79	6730.85	2766.41	6789.16	2896.27	5682.27	4995.59	3961.27	644.069	7364.66	1481.69	824.115	2891.99	527.17	663.212	6029.01	5479.35	13756.8	21742.4	2165.28	7934.04	4331.75	1219.69	3343.75	578.134	863.795	666.733	1010.83	1056.73
TIMM44	1560.28	1412.63	1472.6	1521	1386.56	1668.16	1388.89	1472.11	1450.56	1878.2	1852.12	1382.53	1367.64	1355.64	1136.46	1746.77	1550.44	1537.91	1725.01	1667.6	1613.82	1670.99	1689.92	1720.27	1681.03	1551.18	1790.38	1472.31	1505.33	1599.23	1540.32	1560.46	1286.34	1761.91	1619.81	1444.83	1320.06	2185.37	1383.36	1523.47	1446.68	1616.18	2643.44	1776.12	1660.82	1733.18	1306.97	2379.26	2145.86	1833.46	1538.85	1329.09	1707.7	2715.47	2398.72	1364.21	2993.94	1964.44	1583.62	1870.69	1521.99	2968.44	1608.61	1801.88	1433.7	1582.28	1521.08	1481.69	1667.02	1633.09	1368.41	1687.89	1825.39	1889.93	1553.81	1806.35	1921.31	1479.67	1807.02	1281.81	1802.48	2449.76	1387.18	1730.04	1468.67	3054.86	1178.02	1914.34	2516.18	2207.44	3378.17	2075.63	1716.52	1593.32	1309.34	1856.38	1899.13	1812.17	1591.38	1553.76	1693.25	1729.7	2181.4	1912.85	1623.14	1410.54	1484.06	1938.58	1779.61	1678.42	1511.27	2010.03	1638.36	1887.55	1364.2	1598.54	2557.75	3895.5	2635.82	1269.03	1217.08	3006.27	1257.19	1337.04	2359.66	1721.73	1327.95	1849.22	2188.12	1692.1	1681.29	1222.4	1256.77	1370.47	1883.97	1305.74	1715.96	1677.75	2291.58	1862.96	2163.66	2350.29	1334.89	2455.6	1463.45	2732.82	2612.91	1372.98	241.942	1993.52	751.482	551.814	1408.83	388.089	504.661	1974.21	1475.92	1922.95	1187.35	1480.86	1048.34	1135.96	1007.77	1332.88	666.569	778.489	638.285	787.926	550.547
CCDC61	928.174	901.393	693.666	775.026	879.624	812.693	537.489	826.486	733.207	454.869	1191.94	683.977	533.912	728.053	487.221	895.171	828.359	886.769	595.121	717.102	733.062	796.527	856.455	863.277	688.081	720.815	799.582	710.823	855.538	577.188	1003.69	722.991	704.159	1067.63	911.273	776.659	1031.88	895.659	931.162	759.622	838.21	636.471	797.184	570.134	861.937	802.421	465.675	759.049	689.097	738.669	594.868	539.7	768.457	940.415	358.815	845.972	1025.9	802.77	574.848	486.495	645.158	1151.5	427.493	657.61	783.467	750.354	773.039	661.969	907.712	897.85	550.625	717.629	770.481	599.457	1001.88	521.811	486.815	651.438	669.883	541.103	799.489	431.019	772.643	629.836	983.694	441.215	771.262	1016.69	652.315	1025.82	1045.97	1125.54	731.093	961.633	596.084	690.499	777.339	572.881	795.27	725.525	793.202	508.232	1522.78	1162.64	1039.7	884.381	742.029	1496.95	1105.89	687.394	854.808	759.406	970.79	1171.1	940.471	858.336	1805.5	2408.52	595.232	772.254	921.106	2553.36	951.7	1088.55	954.173	1012.15	1126.41	692.013	1322.59	966.759	714.508	758.91	970.537	846.696	673.723	788.88	937.148	898.711	831.581	712.471	617.61	766.843	728.749	922.867	774.776	650.625	632.589	532.318	63.7799	580.041	109.632	59.173	920.292	29.3958	53.3215	883.197	984.789	927.753	525.272	304.3	273.038	846.522	597.525	339.587	283.693	356.86	144.559	342.164	197.037
IL27RA	1836.77	1876.67	2335.01	2575.32	2161.99	2561.88	2569.17	1864.55	2223.9	2893.12	1487	2237.51	1763.17	2585.37	2425.4	2430.03	2374.41	2234.28	1561.42	1958.86	2219.15	2193.11	2744.25	2145.17	1827.22	1306.75	2778.03	2046.58	2256.65	2778.25	2261.74	2055.98	1573.82	2472.52	2402.94	3292.91	1266.96	1341.09	1667.66	2528.47	2953.12	2432.47	3355.62	1589.55	3392.39	2371.66	1583.32	3655.01	3521.33	3362.89	1611.44	2216.64	2842.63	1664.39	2873.28	2347.44	932.983	3428.62	3192.76	2809.72	1582.61	1171.9	2230.06	3655.33	1765.95	1619.17	2427.12	2194	2434.05	1875.51	2200.78	2075.24	2177.01	3336.91	2374.47	2229.16	2962.24	2348.95	1935.88	4627.03	3169.91	949.079	1906.67	3173.25	1723.29	5944.55	2458.7	2399.26	2556.51	3373.83	2119.46	1519.01	2507.04	1922.17	3649.17	1843.03	2229.84	2521.56	3735.72	3137.14	2029.1	3192.68	1295.93	2819.05	4162.7	3012.52	3708.2	2175.8	2743.53	2397.65	1983.48	5954.13	2061.13	2093.74	1867.45	1659.19	2734.82	4394.08	2477.13	1466.59	2315.7	872.375	3206.18	2647.64	2058.2	3387.95	2181.07	2150.4	2572.23	1181.7	1995.96	1831.28	2235.83	1964.66	2019.22	1986.47	2343.58	2063.68	1676.34	2040.23	1852.82	2399.07	1971.92	5119.14	2360.86	2766.76	2082.4	5616.16	371.743	1073.81	511.239	146.19	2004.96	485.69	530.124	4133.84	1573.6	1376.6	1676.07	554.337	923.558	1992.71	1280.02	1396.46	1355.74	1744.23	782.767	1412.45	1909.61
ASF1B	158.24	153.162	253.065	211.789	144.267	137.373	250.958	179.017	150.041	145.095	195.211	236.089	240.363	180.971	367.489	162.395	396.588	146.877	287.329	151.549	468.603	221.027	199.873	294.948	195.259	347.417	209.096	257.749	151.317	430.648	246.971	201.673	132.291	620.516	229.4	326.389	212.626	1650.49	187.486	209.002	167.531	386.998	1059.45	246.498	567.651	564.089	981.103	649.98	868.315	501.247	314.884	141.437	277.443	1045.23	269.155	607.627	4847.71	1120.52	991.489	289.666	118.835	3718.04	1326.78	397.665	274.266	1031.14	464.023	267.269	2377.27	573.626	401.098	590.372	569.639	614.223	284.21	1724.5	1775.23	514.56	691.524	576.824	548.233	435.756	601.35	513.498	239.651	2365.26	202.436	1161.05	2519.22	934.223	4198.22	552.789	468.383	502.779	495.515	1155.45	349.15	1237.84	836.38	299.646	658.515	1366.24	3829.88	505.817	1229.39	483.364	2320.36	2332.79	525.425	281.221	390.658	1094.56	209.001	108.258	217.723	260.348	818.146	2895	1023.17	140.085	158.224	513.792	682.078	343.92	402.885	254.973	225.113	3471.42	1119.9	260.336	656.097	296.075	206.119	319.122	398.882	365.027	311.741	833.929	214.001	524.505	366.074	1243.18	1135.75	335.036	250.823	1243.02	1090.39	1563.33	425.153	706.71	900.962	45.1323	220.464	117.248	206.085	2464.81	303.272	392.188	838.784	1564.33	779.523	75.2742	135.641	535.766	353.794	543.021	402.785	174.125	458.106
TNNT1	225.261	148.687	665.003	1498.67	348.644	625.804	698.955	33.4043	215.549	172.062	618.447	573.228	150.483	225.588	233.035	1843.85	1068.19	140.767	61.365	609.845	409.859	104.676	469.701	731.549	182.743	12.1656	1143.08	143.743	503.898	174.768	312.87	296.109	171.539	441.434	60.2149	24.9402	95.7384	58.986	225.598	331.257	790.62	357.746	515.229	3.78475	171.564	80.9328	1281.88	46.0121	104.339	167.956	165.276	276.744	175.154	1224.77	93.5498	798.099	1023.15	49.1659	2356.94	606.979	182.647	42.9269	54.1021	49.7299	126.761	357.082	525.026	331.264	3636.73	6528.38	689.202	610.016	433.444	1670.43	115.342	62.4407	143.99	165.5	2936.32	3527.94	1921.85	163.976	1577.33	84.2472	239.653	2452.86	187.135	55.4596	1706.73	105.92	27637.9	684.591	69.3401	40.314	1267.54	131.926	81.9713	2765.1	606.469	159.991	106.683	5229.03	408.87	84.8113	23.221	1373.29	838.218	106.951	11.4363	108.759	324.207	2749.46	321.993	592.72	79.9605	127.574	4343.22	8333.63	413.478	388.504	129.919	156.627	199.772	704.888	1761.14	12.9909	30.047	28.971	594.922	263.982	617.955	136.579	191.632	48.7787	130.989	116.314	64.1317	2754.79	21.6895	121.641	171.797	97.5836	2577.35	3.1235	401.127	60.5776	81.363	1273.56	399.717	192.696	737.307	5.80545	305.063	34.2756	72.9962	5067.99	106.614	2193.28	1243.13	346.832	55.0145	211.995	27.2208	56.0611	92.7975	7.3036	573.421	28.7044	21.5972
VRK3	1973.64	1584.53	1403.5	1426.34	1607.97	1649.03	1344.21	1523.65	1453.73	1488.4	2319.24	1315.49	1275.58	1704.95	1684.02	1782.42	1933.92	1533.56	1670.82	1819.21	1610.5	1621.88	1595.98	1660.2	2459.93	1605.93	1771.48	1699.31	1812.58	1633.47	1564.46	1652.9	1492.46	2372.99	1856.01	1244.18	3060.27	2075.9	1855.12	1436.61	1507.93	1812.3	1448.21	1601.93	2206.29	1418.27	1242.74	1716.75	1634.08	1387.85	1524.84	1173.42	1415.94	2449.54	1456.03	1864.34	3315.27	1450.69	1575.43	1658.22	1339.97	4029.71	1468.05	1960.47	1746.94	1898.23	1672.08	1685.09	2354.07	1924.39	1642.82	1482.04	1537.5	1599.55	1774.16	1961.27	1950.32	1661.06	1320.09	1632.73	1844.02	1355.62	1796.56	2007.85	2220.88	2348.83	1285.12	2259.66	2085.11	1537.42	3219.28	2019.68	1615.28	2124.4	1308.68	1814.41	1829.9	1867.41	1902.62	1750.21	1962.54	1961.61	4605.11	1795.53	2392.31	1338.45	1662.7	2544.44	1623.81	1709.4	1895.88	2392.47	1785.25	1623.06	1717.76	1473.09	2437.91	2978.12	1946.32	1536.3	1762.57	3542.1	1287.94	2132.67	1578.83	1880.32	2207.86	2094.71	2915.8	1672.19	1973.28	1629.38	1830.24	1692.44	1918.46	1639.35	1393.09	2033.1	2374.87	1749.35	1705.57	2268.03	1737.68	2749.65	1555.37	3424.47	2955.58	1720.09	997.805	2381.76	2190.58	1183.35	1773.31	1328.66	1845.88	2394.77	2044.04	2552.11	2643.25	1786.28	2494.59	2211.43	2091.74	2970.22	2108.52	1674.54	1799.76	1812.88	1865.38
FAM32A	4490.94	4209.42	4997.57	4365.28	4002.39	5014.58	3586.8	3555.5	4250.24	3877.31	5196.69	3748.29	4182.14	4032.71	3509.96	4511.5	4496.8	3640.91	4002.2	3847.05	5227.96	4162	4787.95	4268.85	4831.13	3418.63	5043.34	4407	3898.84	4042.34	4505.85	4405.74	3667.17	5140.52	4570.54	3230.48	3720.39	3421.76	3364.15	3667.48	4077.4	3446.55	5095.12	3832.07	3729.92	3926.89	2878.96	3722.85	3706.03	3682.43	4463.51	2448.6	3084.51	7347.65	4017.94	2874.2	5627.32	3942.27	3857.65	3474.64	3472.56	4087.38	4558.36	4283.82	3377.33	4657.62	3546.18	3676.48	5802.8	3567.46	4757.13	4099.98	3104.34	3974.75	3233.24	5211.38	4145.07	3427.05	4139.32	4313.98	3684.92	9156.06	3248.68	4276.46	3439.58	5107.81	2554.96	4885.12	4793.58	4219.59	6924.79	4355.12	3948.33	4565.8	3612.02	3749.76	4178.06	3973.55	3788.46	3553.85	3666.02	4632.04	5362.94	4081.03	4211.63	3379.85	3946.7	6636.46	3550.46	4233.45	3106.11	3886.01	4794.59	2690.53	3855.19	3673.81	4626.23	4648.33	5796.66	3256.27	3434.13	7118.36	2971.91	3144.65	4805.23	5143.98	4355.7	3819.55	4791.77	3051.71	3410.43	3586.42	3165.42	4082.34	4110.32	3259.21	3887.94	4545.7	5863.2	3228.26	6655.6	5517.85	3253.45	4911.46	3444.22	5199.77	5831.18	4628.81	3102.57	4707.52	4775.71	3082.31	4308.04	3633.23	4026.2	4538.5	5624.98	7723.65	6835.23	4598.35	9033.88	4880.88	4697.16	6329.57	3427.57	4681.16	3827.03	3526.82	3362.52
PPP6R1	4617.54	5274.69	5082.8	5897.54	5862.83	5404.06	6009.27	5221.15	5113.39	5852.26	5193.42	5291.14	5204.47	5694.63	6039.15	5978.04	6522.76	6102.13	5690.4	4663.82	4711.53	4624.34	5281.64	5465.6	5367.81	4807.19	5679.02	5650.51	6453.68	7493.29	5024.85	4611.09	4308.87	8804.76	5689.5	4734.85	7479.64	8039.03	5896.01	5474.27	6200.35	5356.93	4160.08	3763.53	6034.68	5985.77	6187.22	5653.15	4731.38	6027.22	5446.84	4136.72	4625.01	5315.41	4000.55	6984.84	5782.95	4023.69	6175.35	5301.19	4613.28	11612.3	5091.73	5359.95	5728.6	8880.87	6214.31	5577.99	7620.14	7188.79	6222.2	6299.68	4231.64	6892.33	4384.43	6890.78	8585.31	6952.13	6702.8	5498.07	4198.88	1322.85	8108.59	9299.1	8795.54	9299.99	3985.92	8167.5	8875.92	4610.76	8856.31	5206.61	4345.65	9123.23	6180.71	5093.82	3796.58	10030.8	6946.14	5190.51	5747.16	6840.4	7502.54	7073.07	11705.1	7505.43	6819.63	6320.68	6124.29	4016.44	5801.42	9670.97	6980.03	3574.46	5093.64	6305.27	6462.64	9533.33	3991.67	5271.41	5100.36	4594.53	5042.47	8006.25	4267.73	3885.71	9538.77	7299.22	6069.78	5759.49	4424.24	6004.67	5695.27	7594.93	4770.95	6398.34	4279.69	5155.62	4668.66	5990.05	3627.92	5998.11	10167.7	4677.23	5670.16	5835.88	4728.76	7547.24	1872.08	4234.81	2505.13	1485.18	4787.12	2146.11	1972.09	7977.24	4874.87	2674.95	1648.16	4914.16	2346.22	5363.98	4019.7	3591.69	3904.28	4700.43	4895.27	5429.05	4949.32
C19orf44	393.811	282.337	271.894	238.96	376.695	233.033	229.225	377.089	353.917	227.895	520.814	243.856	181.708	317.384	161.013	340.641	289.278	277.312	155.435	369.654	218.837	305.373	335.786	295.817	316.369	335.908	293.149	390.709	348.021	144.073	406.687	214.719	286.042	306.729	339.221	305.287	647.994	229.375	458.358	265.554	324.812	472.287	362.822	257.938	283.267	389.327	153.542	312.343	232.764	269.345	147.794	242.493	371.8	328.029	700.876	216.034	381.422	331.138	288.339	309.02	296.197	390.21	215.004	269.012	315.612	322.816	220.011	242.967	175.361	243.417	213.306	256.354	216.284	228.362	427.311	292.636	214.411	232.762	177.056	334.105	448.527	142.532	168.434	350.02	328.673	278.238	463.53	259.934	238.808	388.83	227.013	301.528	351.354	229.519	196.483	214.486	275.188	220.932	270.943	384.755	289.019	229.259	241.388	354.478	246.217	285.044	294.456	469.59	310.431	325.839	317.155	268.166	410.551	425.452	406.343	238.379	387.055	409.061	174.038	259.852	392.512	336.353	340.427	423.339	173.993	187.15	309.745	302.812	258.442	183.863	326.859	219.92	299.071	187.715	305.814	296.008	324.394	177.183	292.751	350.549	289.376	148.893	173.854	430.717	327.583	333.744	428.22	198.163	184.621	227.599	240.298	381.684	279.062	189.18	189.85	222.722	256.496	124.276	254.391	320.902	94.3264	328.122	357.217	141.253	320.321	198.269	127.483	437.347	195.622
MED26	446.854	324.18	500.746	393.595	435.805	330.966	520.244	276.665	329.64	489.316	512.1	337.125	484.544	358.008	619.574	401.043	465.682	476.413	525.581	622.625	293.259	572.29	278.822	521.736	454.194	387.354	419.235	352.681	810.286	466.203	551.518	432.715	351.438	366.478	494.146	395.522	370.788	282.669	369.796	335.504	341.67	489.408	627.165	512.084	529.999	690.228	407.184	571.849	420.286	471.138	493.41	568.558	514.086	655.092	1016.07	462.898	514.3	477.896	389.291	776.271	326.862	470.332	357.24	486.576	458.325	435.258	463.023	435.717	404.703	366.123	444.884	435.998	366.246	413.419	498.372	502.424	373.915	457.487	503.643	542.136	512.919	376.415	386.78	523.526	346.088	428.997	387.86	411.55	548.93	559.892	468.981	410.563	618.21	360.823	498.811	473.149	694.528	549.296	478.997	438.025	557.606	598.091	393.43	535.987	510.278	399.975	456.406	938.039	629.601	608.782	607.124	609.92	387.921	463.371	371.735	594.871	677.358	584.715	379.83	555.024	599.04	607.512	553.753	496.074	365.117	478.242	391.216	552.351	638.495	385.505	634.277	484.723	533.4	548.195	464.568	441.741	545.355	440.79	319.941	527.835	452.981	575.566	452.023	465.876	441.343	736.355	318.643	343.802	168.123	401.988	501.726	349.61	502.027	286.791	319.466	583.835	393.474	555.743	650.392	601.822	475.694	373.738	471.836	743.254	650.333	522.537	325.412	487.496	595.854
OLFM2	1090.18	445.308	764.577	540.724	329.609	933.101	618.829	887.992	340.214	424.171	1855.26	951.169	1632.7	617.195	544.407	398.07	442.703	657.229	429.473	342.31	1040.67	568.046	851.458	475.976	381.122	326.007	638.831	453.056	294.497	502.837	660.131	702.609	1764.64	510.493	1415.56	289.907	335.409	353.098	358.472	613.732	612.479	331.081	1439.88	861.406	566.549	874.682	2083.53	1660.34	1276.64	714.007	290.385	1198.16	604.777	388.185	2319.91	406.522	437.801	570.051	679.457	1176.33	609.687	284.29	309.793	602.787	358.331	966.728	905.045	554.516	2076.6	862.933	641.796	1125.59	330.879	737.266	494.263	555.163	301.422	1930.1	3219.63	337.286	833.755	582.267	772.639	677.977	570.612	253.899	572.344	1181.52	884.908	1182.47	760.18	1802.6	1387.86	700.29	877.392	406.641	469.065	817.105	1793.74	594.042	444.054	747.135	178.761	1462.65	819.278	1907.2	1234.76	1509.9	1310.72	1022.82	451.068	1033.03	1739.17	430.151	491.886	956.61	797.261	1119.25	1497.27	363.09	494.873	164.449	1161.74	1596.94	345.475	206.734	562.708	108.905	1116.86	1153.87	1301.81	670.098	1168.23	365.119	1441.63	647.577	1147.17	1182.11	583.125	549.015	772.009	638.996	754.762	698.837	941.141	1967.2	2054.74	441.678	147.774	210.135	319.259	61.9792	1148.02	280.722	129.706	655.667	1101.33	1154.27	426.282	2006.26	515.75	1181.45	579.063	979.589	1853.9	529.816	1168.32	827.188	610.728
RASAL3	1859.14	1474.99	1406.2	1455.4	1486.75	2077.83	1483.99	1578.83	1561.48	1400.03	1116.35	1356.3	1340.27	1496.82	1617.29	1873.52	1221.74	1440.54	1389.63	1041.57	1501.64	1503.36	1060.33	1221.83	856.194	1217.71	1368.01	1475.93	1060.33	1219.22	1331.41	1665.7	1267.44	1596.85	2196.12	1152.98	1073.31	1743.72	1488.43	1827.02	2190.69	1850.17	1034.59	914.692	1462.77	1690.04	1330.55	760.252	2006.38	3148.37	1951.82	1517.01	1341.24	463.881	896.846	1388.68	1199.71	1343.31	1921.11	835.06	1269.88	2323.34	1502.78	2629.01	1474.15	1672.44	2851.14	2090.47	1018.51	2199.73	1290	1743.1	987.627	1930.29	1009.11	1522.33	3526.68	1825.3	1316.16	1326.99	1014.43	674.722	2816.77	1326.87	1504.53	1863.33	1422.83	1643.63	2063.4	3396.46	973.612	1979.87	1376.04	2637.65	1959.12	1892.76	1249.67	2088.11	2192.1	1956.34	1403.45	1928.51	1155.01	1554.75	4550.83	2709.41	978.572	2146.38	2205.58	1512.32	1521.34	1450.67	1900.14	735.842	1840.13	1055.95	1724.25	472.41	2087.69	2093.04	1442.79	946.651	2362.89	829.608	2439.93	815.823	2300.01	474.716	1310.44	1383.22	896.944	3189.91	1322.39	2077.33	1628.52	2633.55	1567.86	1560.81	1461.47	1539.37	1458.12	2358.45	2401.58	1369.89	1504.33	2403.92	1497.69	1800.23	282.664	1165.61	619.58	92.8538	1264.14	469.826	314.871	1762.7	2581.39	998.427	528.704	1023.39	508.993	1442.41	1240.56	1727.25	609.407	952.649	1042.12	1021.51	2068.82
AKAP8	2279.91	2293.53	2434.62	1998.01	2153.98	2063.26	2474.07	2274.19	2128.82	2680.08	1881.76	2076.23	2358.82	2236.85	2965.55	2057.7	2360.17	2471.63	2205.61	2538.89	2162.51	2336.19	1953.76	2419.49	2208.31	2676.6	2453.38	2033.01	2173.27	2348.69	2233.89	2251.92	2038.32	1640.19	2262.25	1761.64	2270.46	1962.63	2051.86	2149.08	2108.42	2413.57	2563.62	2807.92	1945.18	2372.73	1864.6	2031.37	2182.8	2439.75	2292.13	2030.88	2589.15	2404.9	2906.86	1770.7	2634.35	2299.15	1832.85	2382.97	2335.83	2166.62	2385.87	1712.17	2170.44	2253.69	2192.11	2190.22	1838.54	1847.58	2278.29	2047.18	2130.49	2235.43	2578.34	2213.01	1872.64	1332.52	2243.77	2449.07	2577.04	1076.69	2465.71	2504.3	1633.01	1838.96	2007.82	1999.79	1902.14	2486.97	2154.91	1882.19	2021.85	2429.55	1633.22	2614.8	1942.56	2245.52	1503.27	2007.61	1845.44	2352.21	1616.66	2078.62	2475.64	1814.98	1930.65	2755.78	2239.57	2262.57	2458.71	2688.08	1777.72	2775.57	1881.54	2158.91	2406.02	2764.32	1170.28	2191.38	2021.94	2394.98	2223.67	1670.59	1557.3	1705.35	1749.15	2219.88	1967.18	2182.72	2215.8	2261.09	1661.52	2029.44	1459.31	1969.97	1900.87	1543.7	1365.66	2304.19	1318.04	1949.7	1489	1634.84	2101.14	1776.43	1614.3	1635.13	1153.05	1710.81	1558.19	2040.78	1937.77	1453.1	1531.12	1855.51	1449.75	1364.32	1572.01	1379.08	937.757	1663.45	1393.33	1259.61	1407.5	1567.65	1208.22	1084.7	1818.53
EPHX3	134.97	102.386	133.683	151.807	138.256	162.106	179.921	94.0007	99.333	101.37	304.791	119.493	102.594	81.2441	126.055	144.572	178.608	134.717	304.701	154.128	112.219	145.226	140.91	153.272	231.785	847.452	143.957	181.774	145.891	154.645	163.4	173.867	242.322	420.332	160.72	428.161	180.745	407.361	154.524	104.455	145.772	871.378	1269.85	391.187	319.814	320.353	642.949	722.266	468.318	203.57	169.653	1119.81	121.788	149.44	626.475	175.614	249.37	986.306	596.701	1083.48	117.26	263.98	563.854	718.287	146.588	878.352	325.016	171.277	441.318	355.149	204.169	371.427	609.324	966.629	495.287	573.431	388.418	450.659	1110.59	324.673	936.522	142.676	299.246	282.826	239.643	363.617	418.454	347.814	1418.28	386.308	1801.31	248.405	594.754	474.364	685.932	1382.21	614.798	307.942	51.9214	674.255	651.269	1143.96	1494.61	785.174	196.308	574.58	1193.55	1532.04	682.409	797.954	679.617	1308.77	226.894	725.45	228.983	96.21	1419.51	810.512	425.025	112.211	149.812	1403.73	1120.47	404.404	787.264	1192.97	361.215	499.012	1180.7	930.11	1327.93	266.231	282.821	105.098	334.695	389.105	515.54	187.063	461.678	1367.23	807.787	158.641	493.104	874.682	388.037	1189.7	1044.95	811.575	207.57	104.585	179.113	2.99681	231.543	106.268	92.6731	394.677	243.529	346.22	1841.17	1685.16	1440.4	174.394	247.723	1454.12	185.549	36.1467	111.567	470.838	466.081
ILVBL	2669.05	2648.02	2574.59	2676.52	2757.09	3224.87	2686.09	2733.54	2073.9	3089.39	3533.18	2793.24	2982.57	2696.17	2544.04	3269.75	3521.61	2706.34	2407.05	2867.62	3217.64	2991.77	2783.23	2978.87	3403.82	3622.2	3423.17	2719.43	3297.98	2851.48	3330.42	2481.27	2542.07	3420.78	3136.63	3635.63	3545.61	1955.96	2444.32	2550.36	2985.3	3387.23	3578.51	2381.47	3184.42	3878.34	3361.84	5456.68	3324.54	3282.51	2974.5	3646.11	3129.89	5818.15	3563.3	2250.62	7072.01	3220.05	2591.46	3260.36	2625.68	3529.07	3168.15	3050.73	2878.55	2588.49	2470.12	2513.17	3256	2673.6	2689.43	2610.43	4340.31	3115.43	4188.77	3104.89	2499.27	2695.78	3315.99	4238.32	3397.3	4081.83	2056.3	3756.95	2593.58	2635.96	2755.68	5385.56	2256.73	3006.64	5897.1	2359.13	2854.17	2822.31	2496.63	3174.56	3146.42	3479.39	3176.91	2627.72	2779.15	4105.48	2701.8	2514.23	2450.11	2667.83	3306.75	4548.76	2700.87	3731.22	2781.9	4797.01	2675.99	3285.81	2686.31	2756.93	5111.12	4411.58	3376.25	2277.4	2776.99	4988.04	2050.33	2811.1	2641.23	5487.45	3018.13	3229.27	4284.01	2202.98	5528.25	2371.8	2314.2	3121.13	2418.91	2796.41	2566.08	2504.48	3752.28	2986.43	3425.46	2702.7	1930.77	8046.35	2536.64	6289.15	4348.64	3328.59	320.838	4437.7	919.91	1733.55	2778.18	541.811	445.644	3317.6	2226.28	3573.39	4370.28	3153.65	1924.11	3146.84	2474.91	1888.26	2871.04	2040.95	1499.47	2216.96	1501.27
ZNF419	397.521	385.67	385.877	417.977	419.775	486.232	208.618	545.304	527.165	317.206	274.172	495.506	207.566	336.5	121.831	415.898	353.923	345.127	300.63	303.17	417.608	466.583	393.749	319.116	280.879	259.839	367.747	428.682	298.148	179.478	385.313	343.973	331.06	168.665	294.773	395.528	304.667	448.306	355.372	435.044	402.974	430.069	400.149	491.153	302.095	544.63	260.038	459.315	425.843	366.132	414.677	344.853	310.382	939.48	167.016	541.618	248.471	491.346	318.342	288.764	347.379	437.608	229.38	525.656	355.229	277.265	371.019	379.357	343.998	361.135	203.265	356.469	345.576	275.609	278.026	461.532	399.802	278.404	404.292	323.613	740.275	376.212	299.255	186.545	248.882	478.846	550.807	370.624	282.229	445.824	286.29	407.727	326.204	274.481	360.708	348.017	459.505	389.243	192.034	401.095	376.82	275.457	503.457	422.261	255.234	265.923	265.005	875.751	250.194	327.378	266.815	309.938	243.85	538.654	497.677	210.161	533.307	129.866	450.04	338.549	403.152	522.744	384.508	188.956	607.973	473.373	270.112	726.91	356.75	410.777	429.857	285.909	460.984	295.669	461.867	317.752	360.399	492.998	288.029	658.673	527.617	560.141	391.08	654.812	378.613	445	782.985	338.971	465.734	484.621	321.564	594.947	375.516	548.944	746.323	331.563	482.18	271.168	651.837	398.253	404.088	246.148	497.644	335.342	323.576	491.273	349.279	221.77	218.414
SYDE1	2343.23	2668.55	2289.25	1519.12	2289.23	2801.61	2392.69	2187.39	1949.22	1857.72	2842.31	1696.35	3041.25	2108.47	1149.18	2310.21	1422.26	1523.97	1930.55	2066.19	2879.96	2312.69	2026.71	2138.91	1025.34	849.877	1874.45	1702.01	2391.7	1115.4	2304.46	1543.99	2286.47	1724.4	2369.57	870.731	1532.52	888.027	1895.28	2434.18	2138.36	577.947	580.54	1161.23	1079.93	1047.26	1248.48	1445.72	1305.24	1404.32	877.44	1390.86	1319.02	840.44	599.19	527.833	563.415	920.879	638.506	936.24	1641.02	300.083	1047.27	957.359	1958.8	1225.13	1825.09	2173.61	1249.78	1043.5	1126.82	1329.55	798.883	1171.36	1251.08	679.967	505.464	1536.67	1197.14	643.022	488.019	700.634	668.16	976.848	1990.51	1313.54	1180.74	1277.85	1624.04	1800.2	745.098	2868.39	1727.45	1791.96	1522.63	772.212	1153.13	1298.76	810.322	1993.41	1338.37	1450.73	560.902	1142.18	1583.32	1957.99	1426.15	1572.22	744.116	1496.47	1487.1	1069.33	3588.51	1031.07	3037.5	1975.93	966.62	884.75	1025.08	1785.62	2462.04	820.175	926.818	1557.22	1119.72	724.266	2033.12	408.501	856.402	1065.18	707.158	1920.99	598.941	1270.04	968.479	1760.44	1358.67	808.708	1478.65	1580.27	1155.46	1089.2	691.669	837.179	2080.14	651.882	637.339	1171.54	238.125	725.047	221.517	666.863	3222.86	397.844	291.724	1342.13	2575.36	831.534	555.089	768.221	233.83	3377.88	2374.89	1449.57	883.337	939.415	1731.44	1893.83	859.805
CASP14	0	0	0	0	3.96e-05	0.00247343	0.00283653	0	0.00116437	0	0.00193815	0	0	0	0.00121667	1.99017	0.00192179	0	0.000475538	0	0.00220065	0.0013855	0	0	0.000917167	0	1.03161	0	0	0.00342894	0	0.0115426	0.0073761	0.0640735	0	0	0.0677466	0	0.0114643	0	0.712387	0	0.0139708	0	0.0402598	0.0297867	0	0.0558133	0	0	0	0	0	3.86891	0.0913608	0.0243638	0	0	0	0	0	0.0482297	0	0	0	66.0255	1.92e-05	0	0	0	0	1230.97	0	0	0.0113276	0.0287819	0.0136295	2.34952	0	0.0192784	0.014596	0.451509	0	0.00111871	1.23281	0.0410065	0	0.0760033	4.14961	0	0.245463	0	0	0.0685389	0	0	0	0.139366	0	0	0	0	0.144495	0.0784373	0.104548	0.0477644	0	0.0653586	0.0954451	0	0.00261709	0.0374611	0	0	0	0.0173186	0.0377117	0.0344354	0	0	0	0.112312	0	0	0	0	0.0272509	9.67199	0.00515564	0.285832	0	0	0	0	0	0	0	0	0	0	0.00860073	0	0	0.165661	0	0.0782009	0	0	2.6738	0	0.0666609	0.147554	0	0.0821196	0.0591276	0.0882847	0.166078	0.191463	0.231727	0.106951	0.76208	0.0524869	0.0864336	2.42923	0.0297895	0.075268	0.0518591	0.0718506	0.124876
AURKC	28.8354	26.6788	38.5679	48.7319	22.0415	30.4326	45.8462	54.265	30.6564	53.0302	75.611	41.7734	45.6246	42.2393	55.0677	10.8872	23.0514	113.204	42.949	22.0776	42.2201	24.5857	68.9564	33.1388	53.2464	61.3409	64.0771	58.8028	19.894	73.0857	51.9983	31.6899	33.5156	18.8178	24.215	35.5085	47.2521	61.8734	49.4454	19.3122	50.7613	72.2943	28.0046	37.1075	34.3356	41.0019	39.7814	43.6643	53.5746	52.9549	125.276	18.7753	80.99	50.4634	17.5637	34.073	80.1446	54.591	39.0897	45.9729	67.7975	76.6451	52.4848	44.8099	64.2654	24.8343	96.0048	46.4355	69.3882	76.817	37.3534	28.0428	335.254	46.2615	30.9019	98.9153	71.4564	45.6553	69.8455	36.7878	36.3519	364.351	52.6993	42.1234	55.5507	34.3981	27.8575	34.959	50.6573	65.9054	94.2929	58.792	51.8543	39.0818	73.2888	41.168	36.1527	41.4906	46.956	144.308	22.557	26.9723	76.5629	35.1539	111.238	49.583	11.7681	92.6399	57.8012	39.684	26.1808	36.2962	47.0715	17.6925	16.0078	39.7396	42.9067	28.4004	105.815	12.1976	18.2395	40.4896	63.5813	33.9984	67.2476	13.7987	21.4703	24.9468	35.4763	31.1982	14.4966	64.4572	46.8433	27.1961	39.2698	35.2336	21.0499	46.7651	35.7487	71.1383	67.4817	105.193	41.7122	53.8723	29.0745	45.9842	14.2689	80.1868	5.23898	29.3378	37.7375	25.4416	16.4922	14.7582	20.9079	80.2962	69.814	35.3803	132.748	23.3319	1.05698	16.0244	7.52014	67.2208	3.27719	27.7116	33.0392	4.87197	28.259
POP4	1567.73	1371.65	1574.91	1673.77	1543.85	1685.04	1445.04	1401.58	1605.86	1329.33	1462.85	1456.37	1534.25	1389.93	1162.94	1656.66	1786	1324.03	1592.09	1396.75	1912.58	1502.3	1581.99	1511.39	2092.4	1292.08	2069.86	1446.98	1526.18	1515.44	1465.11	1536.43	1283.43	1841.52	1634.04	1318.11	1531.4	1994.05	1257.7	1483.83	1399.92	1451.88	2414.34	1471.52	1459.46	1404.25	2080.84	1621.44	1277.51	1721.14	2062.04	939.254	1215.81	2496.13	1777.32	3346.6	2838.27	1533.93	1507.21	1331.71	1622.82	3154.54	5003.12	1738.75	1376.59	1313.53	1586.08	1190.63	1683.4	1959.31	1546.19	1680.4	1424.6	1901.74	1400.39	1856.91	2356.32	2301.01	1641.76	1985.73	1487.89	3584.26	1783.39	1248.64	1227.97	1723.68	947.619	1689.37	1942.45	1518.95	3354.58	1405.23	1343.4	1482.15	1218.96	1514.53	1961.89	1591.4	1558.65	1264.17	1355.86	1985.16	3635.89	1546.3	1579.57	1090.61	2156.41	1723.74	2260.91	1446.33	1105.51	1493.54	1355.88	1079.56	1288.97	1156.31	2111.32	1731.27	3147.41	1115.7	1194.12	2615.25	1114.71	1203.8	2108.5	2437.95	1429.77	1835.48	1990.49	1748.46	1518.25	1058.96	1430.6	1533.8	1747.93	1083.32	1332.75	2081.69	2128.03	1528.73	2488.82	2490.31	1378.04	2064.15	1104.46	2412.42	2997.14	1863.32	1691.27	2599.3	2446.12	1868.15	1460.21	1740.98	1902.58	2334.15	1738.13	3303.58	3481.65	4606.95	4553.9	1395.72	1632.28	2567.78	981.491	1323.81	1492.61	1007.22	1262.87
CCNE1	22.3075	66.8024	42.1443	61.8482	48.0893	36.0684	55.0282	45.1853	40.1659	44.632	32.9382	55.3747	56.255	57.3907	59.3173	45.548	85.4386	36.4633	95.0859	45.9501	106.557	83.2659	51.9668	79.8035	42.8227	118.655	60.9445	55.1515	60.7134	157.881	56.6265	70.2121	20.5606	114.814	56.0232	124.784	73.304	359.796	28.8584	72.4191	52.2769	70.4527	391.841	60.8899	183.71	115.44	485.382	210.181	176.407	165.233	166.174	39.0864	103.116	328.031	135.869	1394.77	2264.61	240.724	329.289	38.5817	51.8727	1138.71	618.236	94.5707	66.4946	344.299	153.008	109.58	869.246	188.548	115.739	231.09	138.696	232.301	72.095	360.392	338.685	271.527	231.161	195.437	126.69	269.74	311.509	93.2734	32.4944	507.597	93.543	140.869	409.359	195.939	333.395	92.8967	36.7131	116.01	282.485	162.035	61.047	281.574	206.325	96.347	86.2005	217.926	1367.96	135.605	244.923	121.735	1516.55	268.906	315.437	88.1023	58.4007	116.541	43.2797	37.0914	54.6533	64.8453	150.694	460.308	346.19	70.403	64.1283	97.9422	262.79	76.5071	110.693	62.8468	68.6342	1153.8	182.432	214.666	81.0009	50.9437	79.1613	164.246	124.114	142.643	59.4262	277.072	54.3777	109.397	166.68	389.187	4271.57	84.6787	72.0752	284.184	172.463	573.028	96.8584	102.754	480.401	47.9522	53.6416	46.4867	66.054	527.996	125.511	79.9064	399.339	1255.43	208.031	41.0958	27.2319	151.127	45.3431	108.213	236.655	33.482	80.5319
URI1	3223.91	2733.53	3305.99	2740.24	3048.63	3221.5	2758.28	2958.71	3049.02	3058.69	2753.53	2935.09	2761.95	2811.8	2830	3021.2	3039.51	2828.92	2965.35	2912.76	3104.36	2717.37	3355.86	2663.31	3637.7	3488.97	3307.59	2647.08	2900.11	2626.07	3340.63	3431.34	2910.78	3130.49	2845.13	2859.91	3236.31	2823.06	2930.5	2625.38	2620.16	3232.37	5647.64	3559.85	2942.13	3064.09	3113.89	3168.23	2973.5	2558.41	3223.82	2785.82	3487.44	4652.57	4295.65	6891.17	4719.77	3165.44	2859.79	2806.93	3004.6	3077.96	6644.6	3143.71	2980.03	2865.79	2813.14	3079.2	3060.38	3336.01	2707.65	2861.18	2343.31	3029.79	3014.94	2659.51	4092.24	4501.66	3236.3	3238.12	3759.67	5510.15	3438.79	3197.32	2753.3	2335.58	2435.27	2824.05	2603.04	2706.17	4338.56	2637.9	3001.37	3120.4	2600.94	4394.95	3334.7	3277.97	3971.36	3054.84	2618.12	3430.64	3934.75	3229.28	3014.23	2817.68	3746.47	3341.78	4383.64	3251.15	2708.4	3155.2	2760.73	3209.76	3129.1	2849.98	3932.36	3784.34	3200.26	3224.31	2843.52	3980.4	3266.88	2633.45	3128.4	3339.62	2719.12	4044.06	3628.29	3674.94	4026.05	3131.53	3657.1	3292.9	3136.89	2979.71	3025.23	3963.65	3583.26	3691.58	3376.38	4089.92	18187.5	4819.71	2978.75	3922.84	4414.09	2970.12	6590.4	3498.73	7098.08	9987.03	3771.21	6811.17	6319.83	4114.21	3518.47	4328.2	4717.11	13461.8	8672.5	3255.09	4939.8	6515.77	6041.86	5915.94	5656.27	4249.06	5784.7
PDCD5	1500.71	1217.56	1539.03	1274.53	1180.18	1407.02	1305.23	1079.65	1143.13	1370.27	1477.1	1292.18	1123.46	1144.31	1144.93	1177.39	1383.89	998.871	1592.08	1429.13	1577.16	1298.36	1495.05	1455.82	2067.33	1078.76	1636.98	1106.02	1150.06	1580.33	1713.96	1499.37	1142.61	1442.36	1432.17	1623.4	1396.82	2464.25	1248.43	1307.6	1287.87	1485.42	2936.81	1596.21	1660.83	932.955	2053.18	1552.56	1678.42	1471.85	1685.82	956.772	1206.91	2444.69	1989.05	6498.41	4360.3	1733.51	2061.17	1547.85	1309.24	3948.53	5604.24	1989.53	1060.94	1907.67	1761.09	1369.66	1999.46	2235.65	1543.45	1887.18	1524.57	2015.92	1373.62	2172.13	2809.98	1562.96	1703.73	1525.56	1402.75	9476.11	2111.84	1615.71	1151.6	2027.4	1213.11	1344.09	2110.96	1747.89	7033.42	2053.82	1326.66	1514.1	1048.41	2183.48	1790.46	1841.2	1077.08	971.841	1192.65	2079.31	5734.7	1376.94	1280.9	1182.99	2192.72	2531.53	2661.81	1439.96	935.359	1446.29	917.082	1907.74	1111.11	1175.13	2429.12	3359.93	3079.12	1065.68	1047.21	2917.72	1476.54	1028.98	2451.56	2083.08	846.74	2348.28	2439.46	1975.63	1587.99	1044.81	1089.74	1066.32	1522.83	1128.39	1681.45	1704.73	1965.26	1581.01	2181.04	2918.52	2352.84	1960.86	1142.39	2335.06	1960.99	1923.99	1553.86	2026.55	2362.53	1295.62	1147.88	1179.84	942.102	2626.07	1626.01	3761.34	7142.62	4636.66	8962.78	1208.88	1126.04	2841.45	1358.97	1004.32	1278.75	646.105	887.979
ANKRD27	2827.33	2903.68	2536.92	2292.28	2635.87	2462.84	2142.92	2095.14	2313.71	2755.43	2789.7	2174.36	2007.36	2740.87	2145.8	2642.93	2513.56	2590.73	2149.37	2560.17	2122.53	2302.02	2280.55	2606.85	1878.38	1690.07	2480.7	2392.06	2479.6	2479.69	2341.59	2039.4	1769.8	2229.01	2042.78	1196.18	1699.06	2262.46	2172.38	2246.88	2313.15	2283.67	2860.1	1541	1965.1	1574.66	1885.72	1794.84	1467.8	1527.55	1754.94	1620.72	2131.07	1552.79	2743.73	5195.98	3319.81	1969.79	1683.67	1569	2352.37	1735.8	4163.96	1679.78	1882.54	1730.8	1620.08	2053.07	1595.71	1977.27	1940.04	1792.68	1373.74	1936.19	1364.35	1438.43	2326.29	1621.14	1597.49	1835.5	1896.97	738.623	1859.62	1149.35	2220.89	1968.65	1457.91	1901.14	2054.1	1410.49	2178.63	1709.61	2312.97	1762.48	1453.76	2097.5	1566.72	2360.07	1820.39	2145.2	2204.76	2023.51	1585.99	1649.15	1807.78	1403.8	2591.22	1896.35	2583.9	1352.54	2161.69	3006.78	2445.32	1860.83	2702.59	1921.59	1881.52	2703.24	1237.59	2911.23	2686.04	1166.99	1716.66	1377.66	1820.81	1396.3	2320.39	2038.97	1130.04	2319.02	1689.38	2074.08	1657.25	2448.1	1471.73	2126.25	2464.28	1388.06	1791.6	1753.43	1509.25	2005.05	5602.08	2672.56	2334.62	2524.9	2726.29	1769.44	2101.01	1723.65	2254.19	2186.74	2550.55	3744.06	3153.53	2588.97	2556.79	1736.3	928.235	3765.6	1430.69	2871.07	3568.62	1780.99	2401.87	3227.6	2981.7	2201.41	2384.89
RPS16	42238.6	24906.5	32000	24527.3	30910.1	35059.4	32322.2	31798.9	24937.3	31847.4	47559.8	27622.5	30109.5	28907.8	33623.1	32761.9	40326.5	31963.4	37406.3	31608.7	34866.5	35429.3	40592.2	31806.6	48041.9	28880.1	43903.4	28989.6	31460.9	33877.6	41337.2	39969.2	30281.8	35467.6	42605.6	37461.2	34360.5	32947	32505.3	25832.7	28891.7	40577	56599.9	43554	48675.7	38876.2	28047.3	37412	38764.7	47885.4	39007.2	24541.7	31671.7	49624.4	55748.8	110315	53014.3	30155.5	31031.4	35479.6	27584.6	50643.1	67243.5	59453	29949.1	31330.9	40946.1	28104.8	32412.5	42884.3	34841.5	39974.4	28761.6	42876.8	38541.3	24642.3	41569.8	48536.1	35019	44623.3	37408.7	779003	28371.5	64195.1	27708.5	40640.9	20595.7	34925.2	52419.3	32040.2	142717	46685	27922.8	43570.3	28397.8	24987	103277	44382.1	42690.1	26992.4	40274.1	53766.7	106388	38939.6	42102	35430.7	35334.8	90093.3	62394.1	68254.4	34777.3	45537.4	39480.9	29102.4	27194.6	36707.7	65775.6	89427.7	125647	21173.4	25627.4	154794	36570.3	29371.6	70322.7	61340.9	33684.9	15506.7	58945.4	41519.3	73620	25600.9	34519.3	31349.3	53491.2	28562.5	48595.8	53426.6	183898	32023.2	146224	105995	24832.2	68428.9	25066.3	63974.4	97780.9	26890	31642.2	85329.2	42608.1	45614	34450.9	47891.5	41303.4	46292.9	72805.4	189702	441122	30242.5	771537	40320.9	40261.6	149476	34464.3	54270.1	45991.2	37220.2	49575.6
TIMM50	2286.43	1892.7	2107.96	2090.79	1953.61	2230.97	2165.83	1926.94	1874.22	2643.8	2965.14	1904.26	1960.96	1997.59	1962.58	2314.17	2583.68	2144.73	2429.54	2388.98	2159.18	2308.43	2364.5	2317.3	2768.99	2044.8	2745.46	2127.07	2099.86	2564.65	2373.16	2566.1	1768.33	2587.28	2397.88	1772.19	2101.69	3871.03	1866.46	2047.85	2025.34	2596.73	5708.79	3443.74	2665.5	2317.76	2301.05	2656.07	2310.25	2200.49	2054.99	2372.92	2088.34	4296.4	2727.64	10426	5855.85	2367.13	3472.9	3421.32	2131.71	6245.96	8448.98	2546.68	1858.71	2255.36	2389.12	1879.31	3758.04	3783.94	2221.73	2213.71	2458.82	3448.14	2281.8	2759.55	3261.57	4756.01	3460.59	3225.51	3765.89	4642.08	2548.5	3846.21	2156.13	4846.17	1638.79	3154.9	5129.54	1981.61	6660.34	2768.76	2285.31	2197.79	2145.38	2414.06	2929.14	3403.49	2431.1	1960.97	3173.59	2694.81	8786.51	2965.5	2371.91	2256.63	5305.14	5666.53	4185.01	3065.21	2313.72	4321.16	2274.87	2189.95	1753.54	2629.38	3033.95	6228.96	3997.46	1622.34	1950.72	5289.18	1962.72	2440.69	3236.73	2622.63	2277.55	4254.88	4603.26	3573.01	3009.79	1835.18	2219.62	2063.21	2730.98	1619.76	2680.48	3504.86	3556.05	2410.36	3322.18	3854.68	2067.08	4247.57	2018.61	3636.21	4567.52	2491.95	1112.36	4617.6	2512.15	2007.22	2114.03	1315.28	1760.29	3752.98	2589	3630.02	5047.07	2457.77	4845.97	2134.01	1893.49	3236.4	2055.69	2089	2060.31	1692.55	1897.61
FBL	6364.99	3503.97	4512.97	3267.85	4173.71	5029.22	4629.57	4495.03	3288.85	4478.26	6315.19	4143.72	4585.3	3612.43	4694.06	4979.88	4545.02	4023.44	4235.34	4008.02	4862.56	3789.37	5157.72	3878.88	6459.94	3998.09	5051.75	3696.15	3979.49	3945.57	4603.34	4838.33	4738.48	5206.12	6955.93	4893.25	6225.78	5787.98	5287.25	3367.3	4021.75	6024.42	9212.67	6573.37	5742.57	5554.37	3560.11	5985	5163.7	6845.35	4291.14	2624.54	3980.16	5793.87	4426.49	20351	11931	4822.01	5314.85	3861.83	3801.05	9445.74	10061.7	3766.46	4230.59	4987.28	5231.26	4103.83	6747.12	5864.96	3982.18	5271.4	3559.39	5539.85	5212.3	3887.05	6948.83	7770.07	4700.02	5835.33	5187.33	31391.4	4522	6869.02	3763.65	6974.46	2638.65	6030.62	8789.08	4683.86	15255.8	4906.02	3103.4	6192.21	3587.79	4046.07	4268.96	6261.8	4416.78	3231.39	4530.21	6539.62	13476	4786.42	6001.38	5014.55	7143.53	9217.31	8597.52	3773.25	3867.28	7360.95	4833.18	4144.62	2942.78	4593.83	8307.82	11993.3	4375.36	2414.28	2880.2	11721.8	4409.12	5186.61	3687.27	3828.48	4735.12	4291.12	6263.35	3920.45	5163.94	3249.34	3675.81	3509.73	3088.5	3338.07	3552.54	3638.87	5208.28	3629.43	4416.29	4612.52	3158.88	6106.6	2954.62	7525.14	5005.95	3293.73	2223.29	3340.85	3036.28	1799.57	2828.72	2708.52	2253.3	11117.8	6653.6	10470.3	11938.4	2747.8	14773.1	4642.79	2715.17	5177.91	1778.53	2377.32	2523.34	2267.06	2782.77
DYRK1B	2239.92	1457.17	1518.38	1404.79	1429.64	1323.74	1142.53	1191.78	1381.89	1239.09	3003.44	1162.96	1369.93	1626.02	1061.26	1881.44	1581.11	1416.2	1093.1	1334.57	1118.49	1298.37	1579.99	1440.57	1409.56	1308.43	1341.75	1588.08	1483.59	958.418	1662.89	1436.6	1325.51	2083.79	2238.85	727.682	1761.58	2082.58	1652.2	1328.71	1520.86	1423.51	1279.23	1559.1	1439.53	1141.09	949.311	1156.39	1135.26	1215.29	1020.92	1002.38	1014.8	1107.33	1113.53	3316.77	1576.59	721.286	1277.99	1184.56	1020.91	2145.14	3235.22	1306.13	1466.23	1283.5	1112.06	1112.95	1928.17	1348.77	1011.02	1142.4	740.265	819.947	1405.53	1167.31	2047.67	2254.2	1124.34	1512.94	1024.81	492.67	976.848	1092.18	2396.72	1341.26	1236.53	1570.23	2283.58	1193.62	1317.1	2246.33	1848.72	1678.46	1442.38	1315.35	1240.02	1302.95	1480.65	1606.52	1748.18	1216.18	2096.26	1672.08	1706.42	1244.93	1694.11	2836.71	2397.81	1625.2	1727.74	2645.18	2419.92	1602.88	1653.86	1658.12	1825.41	1568.72	1027.96	1637.18	1892.7	2888.88	1481.97	2054.25	1408.65	1138.78	2367.52	1617.47	1079.37	1221.5	1615.61	1647.5	2009.23	1531	1422.78	1797.21	1716.77	1380.88	1906.92	1286.06	1364.05	1305.74	1165.71	1137.02	1973.54	1906.96	1384.27	1539.69	420.095	1146.34	446.46	383.397	1501.36	819.94	668.984	1229.61	2201.2	1462.18	1931.66	899.677	1244.51	1871.9	1573.12	1053.32	663.331	783.286	897.648	1618.58	981.666
CLC	39.0606	566.635	139.055	221.162	67.125	247.636	410.146	444.067	51.7999	202.784	30.7595	318.681	153.572	406.037	1840.29	146.551	34.0219	52.088	176.904	178.815	95.574	96.1292	132.915	164.913	369.596	29.3177	126.105	77.7247	135.906	256.109	163.388	115.011	67.0292	70.3274	68.5973	223.694	119.308	28.5268	72.1184	194.765	340.294	70.4614	39.4134	76.1234	99.6248	198.442	17.7766	1203.56	1417.66	174.393	90.0556	109.955	12.3912	19.3932	17.5746	19.1903	1.77736	51.85	92.7418	73.5372	82.6204	18.1178	104.079	64.6804	149.045	44.5652	39.002	201.138	11.5433	105.746	411.285	613.019	37.8428	572.922	12.3726	15.1041	41.4501	28.601	11.7952	42.0546	25.9793	623.002	41.3755	60.1769	446.478	325.803	291.648	156.451	48.6058	68.1786	634.528	3.76685	98.6426	68.6977	25.2423	19.3996	202.805	36.1005	227.379	158.074	97.9454	168.252	58.7912	77.5343	272.945	85.6794	90.2921	0.0781048	35.3361	141.414	100.687	16.5402	37.6305	36.2833	78.5799	77.3871	1068.27	26.2336	341.41	106.509	30.4662	78.3702	105.54	344.943	129.034	124.211	240.057	8.77967	32.4393	14.9916	150.822	51.7351	103.044	76.9428	249.324	47.9472	84.5246	62.92	649.254	27.6761	1048.98	276.88	25.1628	99.1701	224.763	33.9785	114.957	135.07	242.974	95.4194	40.1435	39.5275	130.394	256.117	374.785	121.298	90.526	1068.59	102.621	2.71873	277.516	43.3727	145.409	273.188	37.793	265.382	88.7963	50.1646	745.988
CNTD2	7.43736	1.72876	1.74542	3.72297	2.00457	9.00699	11.4294	13.6043	5.29995	3.69243	6.60031	21.41	6.02286	3.1002	14.7959	3.95708	2.23584	5.17432	7.16161	5.06137	11.0877	6.42188	3.99721	17.114	20.8301	13.1458	6.31621	5.39705	17.2951	11.7599	7.41693	5.77631	8.72984	4.77233	6.61248	57.585	100.378	241.821	2.07496	8.3446	7.95313	14.5429	1082.89	3.78243	57.5806	15.1438	139.851	240.962	153.369	248.472	44.5565	25.7708	2.61258	46.5697	53.6633	232.967	44.5595	406.631	138.281	45.9467	6.18796	287.383	1082.88	59.7175	14.1564	13.6566	124.006	113.512	273.72	15.9604	4.51205	1.83962	447.787	85.6339	16.4919	58.1269	89.0814	91.2905	83.6089	21.0418	24.9406	19.6866	58.3244	10.0309	23.2349	562.575	24.2428	16.9607	295.596	11.9382	88.1645	32.2111	18.3102	4.82737	372.554	259.039	33.6933	73.2675	82.1725	47.0801	2.79073	329.834	47.6095	24.3159	10.4135	31.6137	129.564	220.569	94.2981	77.8248	22.1544	2.24708	15.9738	24.9628	6.16545	11.5258	72.6085	20.7786	105.776	4.82372	5.99376	0.134923	21.2124	54.781	8.93731	34.2392	16.1174	207.706	39.5329	505.465	144.42	14.0199	30.5939	0.909587	23.2969	203.824	12.4145	106.148	14.6682	32.5846	14.3281	21.0604	13.5202	277.298	15.8963	411.705	333.543	257.561	15.4251	58.7071	0.0790748	0.179015	14.1121	7.4396	0.0699931	64.4115	0.20254	24.7932	686.054	110.84	372.108	9.19163	2.57956	12.4463	78.7537	2.50279	26.2423	2.47941	32.3209
GPI	4770.22	3828.18	5323.31	4943.5	4580.46	4558.74	5273.59	4898.32	4429.85	4197.31	6228.58	4496.39	5598.52	4428.23	5161.14	4862.04	6245.55	5541.38	6831.55	4800.09	4908.11	5061.03	5172.71	5280.93	4030.31	6896.22	5658	5270.67	5262.8	10763.6	6400.86	5564.93	4634.03	12376.6	5547.91	5485.58	6033.39	11420.8	4535.32	3865.56	5637.71	5177.12	17975.4	4737.25	7146.7	4033.69	12754.1	9319.71	8640.66	6694.66	6955.95	4070.07	5939.57	9499.23	6410.55	25454.6	15074.2	6103.57	9620.05	4573.67	4684.14	30564.7	30187.7	6005.11	4746	8440.35	6072.3	5941.32	10065.7	8577.46	7577.84	9098.19	12178	12882	5852.77	11736.4	10489	14106.1	5605.99	8473.52	5858.07	9545.42	10010.6	10010.2	6897.65	8540.75	4268.49	9960.38	18907.6	7261.57	30561.4	8334.75	5092.64	7883.72	7404.18	7948.29	4676.92	12197.8	6426.79	4393.65	7148.42	12946.7	20775	8811.75	8165.56	7816.42	15692.6	10411.6	10525.5	4284.23	5288.94	12386.6	7561.91	4983.24	4273.31	6990.07	9994.72	20081.2	5870.68	3961.28	4694.84	13381.7	5786.75	6036.07	4737.89	8101.79	7284.88	27389.1	11123	10773.6	5851.67	4421.51	6768.86	6666.54	4659.05	5626.62	5869.5	7220.21	5322.68	9977.45	3963.31	7100.33	14730.8	11620.7	4847.85	13278.8	6281.57	8611.94	5740.59	4443.15	8803.59	7545.56	4728.57	4087.14	4629.19	26557.6	7845.47	10978.9	27657.9	28213.2	12706.9	6501.05	4623.35	9017.06	5650.42	5788.77	7873.6	5149.01	6174.62
AKT2	6283.04	6417.45	6151.6	6565.73	6774.51	6133.46	6560.47	6281.83	6158.26	7149.04	7344.9	6376.38	6218.45	6439.44	7319.63	6675.16	7438.78	6707.21	7015.61	6472.82	5557.87	6703.19	6013.17	6717.93	6639.55	5627.74	6160.24	7230.46	6818	7573.58	5986.75	5661.19	5523.95	6489.2	6600.77	5902.24	6385.19	8132.3	5675.58	5843.54	5949.67	6706.5	10680.6	6485.79	6485.01	6568.17	5558.06	7276.85	6809.81	6512.06	7039.97	4854.59	5712.79	8820.86	4898.53	19603	7801.04	6368.5	7043.12	6419.56	7034.24	14407.1	18298.9	5647.25	6593.77	7301.09	6693.34	6052.6	9046.27	8002.84	7082.82	7155.8	6649.16	6870.68	6376.87	8538.96	10403	8881.23	6682.14	7061.44	5957.74	6170.59	7591.91	7075.62	6639.53	7274.87	5958.66	6646.68	9001.01	5893.61	9477.6	5704.41	7120.42	5921.37	6169.86	6826.54	5822.89	6808.37	6404.17	5696.35	6549.16	7417.55	8222.27	6162.06	6723.2	5406.61	13210.3	9227.92	9370.46	5193.43	6326.99	9641.32	6037.48	6873.29	5301.68	6399.36	7096.04	9046.82	5721.63	5824.78	6066.6	5724.87	5684.49	6021.91	4621.2	5213.41	6186.3	8781.04	7058.94	6924.4	6282.39	5810.59	6746.74	6724.75	5379.15	6013.62	5878.94	5892.4	6244.65	5574.95	5231.24	6636.34	5848.78	7170.7	5311.18	6857.69	5648.97	6288.23	780.232	5344.47	1753.75	1663.43	5635.46	1711.8	1473.31	7964.91	5517.36	3536.9	2516.61	3379.29	2435.62	4635.97	3289.22	3710.71	3542.99	3383.93	3954.47	3891.57	3655.83
PLD3	22193.1	24406.8	27685.4	26122.4	23998.3	23633.3	32143.4	47695.8	25984.3	17116.7	27552.7	20437.8	30195.5	21563.2	36260.3	25381.7	35229.3	47094	31770.1	23337.1	23167.7	24017.4	22884.4	27101.2	16278.9	25267.7	32560	39709.2	29290.3	83547.6	29698.9	23907	15847.3	50421.9	33489.7	23981.5	16620.7	29547.1	17520.1	22833.8	31736	25903.9	33407	20539.6	30223.2	23378	25226	39621.3	42019.1	28357.4	84921.7	17115.7	25289.1	44481.8	40156.6	27797.9	14223	28660.1	27102.8	34673.9	45894	33315.8	41827.9	29670.4	23138.8	19828.1	27220.4	44406.4	27982.9	65142	35574.6	31207.4	25312.5	53843.3	33915.9	21130.7	40745.3	63826.3	33509.1	45359.8	30819.7	70027.6	27489.7	23113.4	32174.5	35143.9	27400.4	35648.2	40174.3	17347.5	21005.9	32546.3	54183.7	42162.6	38584.7	15772.1	20885.5	29984.1	34890.8	33882.7	28961.3	20778.3	28290.7	50994.9	36448	42106.9	32949.7	26630.7	43156.5	35032	25126.7	36658.7	70049.8	20389.3	16208.8	42537.3	54014.8	17931.2	26125.3	13980.3	32511.1	41455.6	20484.3	28942.6	20693.4	12214	52452.7	12270.2	30506	44008.7	26319.4	16435.6	26531.1	102817	25333.1	23339.3	57573.1	48710.1	26329.6	16029.5	27539.6	29993.8	24911.7	21876.2	33327.3	28357.1	25633.8	30192	10829.6	28901.3	14288.4	10323.3	23032.1	7816.73	6295.69	26841.3	39426.4	31416.7	28881.1	20909.2	14099.3	26676.3	18399.4	34866.1	25448.9	23384.3	34322.4	26076	23448.8
PRX	14838.6	17751.6	13926.6	12596.4	12776.6	12062	12279.8	9682.72	20596.1	11810.6	26661.1	9662.2	1889.37	17091.2	10900.6	14088	8266.08	17626.6	3064.55	14554.5	6475.32	11448.2	11882.4	10674.8	7422.65	1422.78	13581.3	9424.44	15043.5	8290.06	16284.4	13947.3	1659.59	7546.14	4578.95	1579.23	3034.41	1169.75	11465.4	10097.3	12187.6	1139.61	949.59	1301.13	5500.2	2273.54	1358.95	879.691	1378.18	1362.27	2247.46	2921.85	15008.6	986.009	2461.14	753.43	845.592	887.737	1232.48	4849.64	8842.54	355.348	896.516	2154.72	9844.65	995.836	570.029	6219.63	1289.28	1190.15	5522.98	1648.57	415.332	461.645	2850.19	328.175	584.183	1429.52	1806.03	793.272	1101.65	497.447	482.754	852.486	14431.2	577.574	3985.05	1527.01	827.034	2217.77	491.303	6107.45	5465.03	2597.59	1362.7	1780.06	4688.32	1075.36	1259.11	15536.6	5425.33	1075.77	425.639	2977.61	3329.58	1118.79	627.183	1065.09	874.864	2907.03	5549.71	1660.61	16466.8	1960.25	11799.8	6750.6	2364.28	579.321	1005.83	13355.4	17841.4	1610.29	2826.15	1880.35	2029.42	688.264	11554.7	419.801	1102.68	1070.91	1144.29	8514.32	1076.94	3289.15	2151.02	4551.61	3325.36	1962.9	4970.89	867.642	4060.44	954.808	1112.19	1882.4	14551.4	599.911	531.076	463.499	2253.79	1689.68	1287.36	323.043	14843.7	6118.21	2878.19	590.178	17678.9	3077.46	150.596	202.495	366.067	12434.3	10032	186.939	1343.88	997.127	1473.31	4316.97	1075.47
PIAS4	1745.55	1591.67	1396.33	1158.31	1585.93	1429.54	1266.28	1174.6	1398.79	1663.31	1833.47	1411.68	1398.08	1397.92	1216.95	1758.65	1629.32	1498.79	1456.09	1488.74	1357.27	1331.47	1381.12	1393.95	1364.67	1426.13	1465.73	1437.04	1364.86	1697.17	1523.61	1493.89	1517.09	1958.55	1845.15	1310.43	1499.5	1623.79	1454.43	1483.01	1536.17	1504.37	2680.75	1568.62	1556.81	1753.66	3229.54	1642.09	1210.08	1329.42	1172.27	1317.19	1647.22	2018.64	1808.41	1282.27	2595.24	1704	1456.28	1660.07	1280.12	2233.12	1634.88	1282.87	1351.23	1859.63	1183.06	1421.51	1697.86	1286.92	1220.71	1288.37	1324.64	1820.04	1465.25	1743.94	1657.2	1714.65	1168.61	959.265	1580.29	591.971	1285.54	1897.53	1810.03	2181.43	1181.63	1951.61	3044.42	2138.38	1709.69	1794.96	1660.48	1735.23	1642.84	1895.56	1136.2	1686.56	1681.16	1669.49	1638.39	1756.75	1604.03	1894.68	1894.87	1562.61	2013.11	2111.15	2054.78	1367.67	1694.51	2107.82	1946.28	1519.56	1561.05	1532.67	2261.94	2931.18	951.99	1606.84	1618.01	2209.77	1470.59	1682.89	1045.97	1303.94	2046.01	2599.53	1685.43	1368.66	1365.78	1621.56	1478.34	1800.41	1335.77	1547.72	1364.91	959.841	1201.38	1457.66	852.794	1414.84	1804.19	2004.39	1634.22	2353.12	1186.94	1339.82	278.847	1116.97	554.807	158.83	1365.35	258.769	320.657	1796.08	1631.73	1025.97	1654.41	1326.21	387.511	1860.51	795.898	777.805	776.573	711.22	512.01	866.578	507.696
NUMBL	785.72	768.654	1124.45	724.412	579.07	549.342	1345.25	899.73	720.534	1145.17	1149.19	676.202	926.499	824.551	1048.53	659.493	406.553	1026.75	798.602	949.639	710.858	845.644	729.536	824.717	953.277	508.276	601.014	659.263	849.185	1376.06	843.972	612.207	779.644	576.049	757.113	756.492	1153.51	702.425	787.994	748.64	683.409	937.542	978.596	781.445	634.041	668.705	803.035	1132.22	1005.95	913.07	562.484	1210.05	1027.29	380.42	492.071	671.476	794.65	782.17	568.473	1199.31	755.447	923.727	3062.7	664.236	830.234	1130.72	1066.05	847.103	998.287	1140.27	1064.84	765.341	710.988	1422.37	846.41	619.713	1005.71	1211.52	1217.8	918.275	369.653	294.012	700.167	1970.74	1370.2	2604.7	1083.57	798.988	2304.22	1147.91	2735.86	1415.7	928.519	1052.73	1083.59	768.767	1142.72	961.993	840.555	933.634	1193.54	1077.59	1418.34	787.69	841.084	1390.18	700.802	1249.3	828.261	677.833	658.476	1326.44	891.681	1209.88	686.617	1049.66	833.551	1856.63	655.813	1077.25	754.257	1007.81	1037.27	960.027	886.916	478.18	669.882	1019.09	789.51	1143.05	514.127	987.55	717.41	564.127	712.359	888.044	998.24	758.344	950.704	1819.81	758.718	1062.38	1028.12	613.004	840.417	1152.39	1120.72	1017.03	109.595	639.696	153.208	619.104	974.029	378.315	125.077	1643.79	775.168	459.551	644.141	574.903	87.2365	716.675	554.438	684.445	427.133	504.6	914.671	648.446	717.838
EBI3	52.1021	76.5662	99.5961	137.774	96.1779	69.832	152.364	128.413	160.564	106.043	81.1737	67.0274	105.711	56.5314	154.613	63.3711	85.4889	168.718	100.211	99.6271	138.814	155.865	151.904	101.285	62.6646	125.875	79.8674	108.518	50.7084	118.022	111.413	166.027	72.7372	149.919	102.098	195.834	132.319	412.157	91.6904	152.539	126.448	279.542	145.146	147.514	154.948	222.191	166.56	80.463	290.98	445.633	221.312	98.6906	253.476	515.36	79.8451	271.352	476.136	188.804	328.383	53.2971	159.841	172.607	276.85	416.922	183.116	328.845	441.022	408.44	166.689	911.823	196.897	441.66	111.972	156.504	105.043	766.931	720.82	213.366	190.829	183.88	160.95	639.058	504.482	182.533	138.947	397.896	98.9443	216.628	272.916	213.626	340.116	152.641	169.754	392.636	286.959	178.129	116.589	222.285	349.859	268.305	146.238	215.313	443.317	107.787	653.452	402.145	86.3641	263.032	340.538	213.731	144.988	157.193	99.7785	37.0913	115.125	75.2995	299.1	57.8696	484.685	61.384	97.035	113.576	252.089	104.857	493.967	126.634	132.933	53.1861	181.419	131.225	153.213	286.761	248.788	165.186	281.659	430.645	209.939	347.269	316.93	139.642	316.98	615.679	485.868	195.193	82.2934	635.783	509.794	742.283	51.0584	313.904	242.639	84.4315	52.8511	37.9464	32.4935	295.631	305.916	309.224	409.181	253.919	700.003	259.779	64.1888	621.404	122.989	168.244	474.297	215.774	473.798
CCDC94	1350.82	1157.89	1148.64	984.938	1153.13	1377.75	1017.62	1128.49	1124.11	1349.8	1969.42	930.75	1232.26	1366.84	1099.39	1480.4	1349.92	1034.52	1103.32	1421.47	1396.12	1047.45	1206.23	1400.24	1429.4	912.026	1396.38	1216.37	1311.39	1219.21	1471.63	1458.65	1096.15	1752.47	1472.45	893.774	912.721	842.34	937.352	980.499	1178.32	1175.8	1468.92	1148.86	1035.67	1210.1	1544.41	1218.36	948.663	1125.82	1093.55	879.716	965.007	1712.94	1264.16	1050.29	2067.29	1002.33	1154.29	1052.13	1247.08	1635.36	1011.72	1068.65	1042.76	1042.25	995.05	840.21	1330.73	1305.87	1331.96	1046.04	785.097	939.054	860.83	1004.85	1191.11	1170.49	732.836	950.853	1185.74	1383.44	1079.44	1299.79	1425.79	1509.71	748.735	1434.23	1222.95	1237.84	1838.03	1566.45	1043.11	1251.46	918.679	998.025	940.665	1079.34	1009.17	1245.1	1080.03	1382.74	1932.97	1199.03	1233.36	1004.96	895.144	1870.4	1687.77	1179.35	1224.32	1426.46	1627.09	887.111	1004.34	1353.89	1678.03	1421.43	1193.37	888.634	1078.65	2552.43	944.225	1225.55	1031.03	1483.05	1415.81	975.445	1444.22	754.526	953.753	1147.81	817.947	1205.27	919.47	970.665	1094.59	732.241	1449.86	882.402	1051.16	1418.14	966.4	1630.24	1174.58	2026.58	1233.32	836.541	168.134	1170.22	301.601	134.971	1235.72	217.289	236.176	1251.83	1925.77	2138.46	2363.77	964.068	1943.14	1871.85	848.835	805.446	369.977	551.456	563.194	669.916	466.174
SHD	0.897421	10.6775	12.5667	1.84277	22.0393	24.6398	13.7347	2.66525	7.4124	39.2308	6.61269	5.81844	5.99461	11.1508	2.14763	0	0.0368438	2.5429	55.1316	5.04756	6.70161	17.0589	0	12.5533	12.5282	0.728619	8.4179	15.3973	2.67238	14.1372	13.003	23.3144	3.11668	11.733	4.94969	3.8204	7.15265	5.68973	2.07539	22.852	25.943	18.9645	0.0145287	5.68986	0.0419385	5.42759	14.6344	3.51822	15.71	27.4697	7.82956	2.64915	0	13.5856	7.56149	12.7754	9.99085	7.11934	18.2144	5.48238	0	4.57165	17.8134	3.23539	3.06625	20.6632	9.00047	24.5409	7.69576	9.97552	32.9348	15.9122	3.37776	33.4884	18.5266	19.3411	35.1633	6.89983	3.92672	8.42163	4.17168	0.482776	19.7838	6.01878	9.30267	17.7127	3.54985	217.921	51.5956	17.7142	10.3142	7.56683	9.99786	14.196	14.6416	8.28701	1.50936	23.2433	3.27403	15.0738	4.25967	22.7386	19.402	13.3219	27.9479	4.56607	9.81051	2.43624	10.1156	7.87504	7.05052	5.53863	9.39975	3.13744	7.62347	25.059	128.834	9.84118	44.318	21.3985	4.47708	13.0611	0.507994	1.86168	11.0201	3.17738	12.8676	0	0.00535849	0.302454	9.6829	3.82164	1.6284	30.1044	10.9855	5.90261	0	0.850466	17.1697	1.54045	13.2942	13.0106	19.2795	0.17396	11.6303	6.13395	1.49445	8.84169	0.105758	0	0.0695583	0.154767	1.47392	1.32791	0.0616677	11.1762	51.2193	7.839	10.0631	2.72184	50.706	4.6227	2.58019	0.358711	0.0310108	0.078583	0.0540617	2.48041	26.5076
TBCB	5461.95	3764.95	4621.56	4094.44	3720.87	4581.23	3362.2	3506.67	3102.91	3770.33	6959.95	3929	3643.56	4207.37	3489.84	4736.28	5022.73	3511.37	3394.82	3846.2	4524.91	3795.78	4498.14	4238.37	4925.1	3014.06	5302.86	3927.68	3608.82	4253.59	4279.3	3995.36	3299.91	4455.69	5488.53	2940.55	4193.84	5908.87	3511.45	3595.81	3794.49	3153.23	6494.58	3735.94	4277.61	4776.75	3863.32	3333.59	3910.18	3999.27	3510.77	2144.33	2967.99	4171.19	3410.18	11910.5	8932.59	3531.47	4377.95	3200.56	3141.67	7479.88	11601	4175.03	3142.59	3081.28	4245.21	3518.77	4887.37	4993.04	3791.65	3438.47	3068.14	4292.7	3355.77	4513.17	4212.39	5894.57	4009.48	4191.06	3219.76	6879.33	3524.43	3094.02	3301.87	5432.58	2371.37	3649.46	6931.4	4141.67	8752.72	6076.14	3219.7	3552.14	3540.75	3331.06	3659.8	3915.59	3254.06	2818.65	4361.95	4146.42	9429.81	3727.75	3482.18	3094.83	4580.77	8210.99	5131.41	3649.3	2727.54	5453.13	5016.81	2514.23	3698.44	3200.22	4802.17	9024.94	5376.42	2769.28	3011.81	8132.63	3015.38	3355.36	4875.01	3960.14	3492.94	3376.2	4262.73	4349.17	3395.01	2662.46	2499.93	3354.85	4164.85	2852.71	4754.58	4487.22	5036.24	3382.69	4597.27	5436.43	5088.55	7912.79	3063.36	7201	6765.79	3674.85	1517.03	5251.8	2722.99	1649.38	4160.98	2244.92	1913.06	3713.47	5100.56	8403.37	8943.39	6344.54	8733.97	4831.89	3255.93	5284.76	2326.41	2688.41	2827.07	2548.32	2510.92
FSD1	19.5568	21.3979	17.9492	34.7352	11.0209	20.2446	18.3303	10.8209	30.5979	11.1421	3.33974	11.6508	19.0335	17.5427	9.5536	10.8895	0.0387091	34.9019	30.6599	11.8834	19.9794	25.5968	17.9886	5.32759	18.7917	16.3334	2.12762	5.37921	48.2024	13.0225	0	0.324805	6.01829	4.77569	10.8055	13.4216	13.0733	66.6755	14.4343	10.0359	19.2732	24.0484	16.6015	14.2555	8.90791	6.51382	58.6633	4.67397	23.9978	24.6322	29.7311	9.65767	15.9625	21.3416	7.60447	53.1692	25.4679	17.8581	25.4492	6.39405	4.60993	91.1218	50.8757	6.54999	47.663	37.7914	77.0038	28.9173	53.9832	52.8747	15.46	44.9313	20.6385	37.4064	4.13492	55.8942	128.319	0.0599855	19.6678	4.23019	14.5534	14.7883	22.5696	12.0365	16.2685	440.615	7.14535	21.7206	180.736	67.6802	38.8403	14.1994	4.92912	16.6353	8.71315	29.3185	17.6265	71.3297	15.0287	45.281	1.32639	23.5052	107.839	4.95377	56.224	48.3908	17.6601	41.0616	12.6909	6.24498	8.0584	4.44982	13.1546	18.5284	11.801	14.6571	6.65203	0.0388025	80.833	11.387	16.7334	10.5842	15.9083	13.2026	33.9133	8.89604	8.6123	25.7999	20.2743	18.4796	11.2595	17.1975	6.73578	12.1729	13.6619	10.3905	7.71829	26.9698	53.0735	21.1857	22.5021	55.4772	16.306	17.6467	8.61015	31.4547	41.5808	121.926	0.115471	20.164	2.44858	0.170049	54.6822	17.1686	25.4946	24.7955	13.3259	6.40965	39.5256	167.496	42.316	18.2823	22.2423	35.6512	8.66982	9.71409	90.7599	6.06374	26.8446
POLR2I	771.79	415.928	480.986	428.267	499.923	518.917	394.242	425.881	393.028	368.36	1023.03	439.141	389.393	485.622	344.238	573.345	563.197	388.572	387.547	468.404	542.018	523.191	639.593	541.446	1170.4	370.986	678.741	473.876	454.032	508.702	555.222	523.28	424.014	620.514	691.792	520.321	971.684	790.002	711.769	440.036	426.277	639.911	882.186	666.274	731.39	827.225	950.214	629.311	577.315	558.776	389.254	250.808	441.111	1033.59	734.864	2288.79	1705.95	562	545.738	558.238	367.012	1768.33	1758.67	443.342	528.859	431.789	559.028	355.653	935.657	795.096	472.214	511.774	614.463	693.955	722.847	674.57	694.994	698.205	758.416	834.22	548.232	3365.38	465.824	750.187	568.29	611.902	242.036	640.168	1240.51	374.234	1764.75	947.266	374.682	542.988	374.592	339.536	525.412	614.272	375.753	238.032	393.56	455.916	3142.61	646.136	650.073	527.295	1171.95	1603.78	1139.81	469.598	464.157	1038.52	645.919	329.052	299.971	475.709	944.589	1635.17	700.053	184.357	228.611	2610.71	359.64	774.822	729.735	632.732	591.641	476.363	965.852	601.79	496.294	231.646	408.079	229.944	557.017	243.295	590.736	528.934	1002.92	401.107	885.505	716.359	408.778	1349.14	311.386	912.974	738.051	347.007	68.8709	720.479	311.013	255.665	313.767	191.666	231.543	710.066	738.705	2014.02	7354.15	2128.57	3023.49	455.788	384.454	858.661	235.162	364.066	283.344	348.123	118.035
OVOL3	7.47475	4.44564	4.48008	1.85107	6.01081	0.0391156	4.59156	3.59934	0.0178541	15.0054	8.71556	5.83309	2.19951	8.90165	13.6813	9.91017	1.13444	2.56826	4.09285	4.24371	0.0345772	0.0213551	2.99793	1.75365	6.25618	4.06378	0.0160449	1.77268	0	4.72731	2.76515	7.13642	3.01598	9.31375	2.44659	3.82814	0.0609816	4.74875	10.2875	1.61597	2.33751	1.65798	1.05306	12.4084	5.5465	6.47366	20.6797	4.6266	7.39566	0	6.11512	4.84578	0.839157	6.79362	12.2861	22.2104	23.8816	0.847221	1.77956	8.2921	2.27454	10.099	6.77377	5.79457	3.09695	19.126	1.75e-05	3.73513	12.5536	17.9606	4.53764	3.72269	4.27327	6.89061	0.0102821	8.59034	4.15264	4.59536	2.94501	12.5706	4.16348	13.1618	0	2.00709	3.52263	7.74693	11.7628	2.4865	6.20471	2.32818	11.4615	3.77708	0	0.0616876	5.02185	5.55187	8.07834	1.54229	2.45123	1.9141	2.07949	7.86342	29.4325	0.0704942	1.40425	2.30465	4.90395	28.8129	18.454	0.70067	10.0656	0.0338713	0	13.0963	7.03956	0.015706	28.2879	6.54763	28.9702	4.88262	2.19543	16.5618	4.60524	0	1.14117	10.7187	2.17333	5.62885	2.03269	7.23359	8.97275	4.66602	6.81792	0.910941	2.63799	1.38856	3.05499	5.38258	7.81474	14.9038	5.11661	10.6743	2.61368	1.64757	0	2.50071	17.8758	0	3.89661	2.7217	0.0600139	0.131292	3.08637	0.0737639	0.0532907	3.78199	0.147384	0.169301	33.8428	10.1915	0.625753	0.0473519	0.07759	0.292791	0.0269656	0.0676773	0.0467899	0.0646369	0.111476
CLIP3	904.017	482.75	454.068	267.064	477.883	310.712	560.348	685.456	396.194	301.378	1033.97	555.737	745.568	429.797	494.615	365.393	315.598	597.28	435.603	509.308	334.35	506.103	428.727	381.859	262.092	375.085	297.366	408.758	415.969	226.69	476.299	368.134	673.463	686.03	956.554	465.601	671.817	1230.74	566.532	463.662	617.357	424.861	431.258	491.133	447.047	512.314	557.565	550.069	647.537	710.377	285.143	715.769	536.303	266.872	318.953	909.797	333.12	402.692	869.613	366.011	381.999	307.965	640.057	613.619	408.319	644.76	1106.06	722.213	516.48	714.29	337.282	563.246	417.948	740.223	523.089	278.681	332.491	1588.95	439.7	405.57	322.927	204.136	438.536	647.888	1078.52	805.837	593.964	758.018	1403.82	913.39	262.728	1317.11	474.258	1038.44	880.063	573.083	452.994	759.053	546.934	396.892	485.811	624.22	438.096	579.575	1336.91	1315.75	873.561	832.466	563.081	613.501	640.351	814.326	1530.17	501.357	574.198	1228.4	299.152	505.11	648.13	317.188	522.457	320.862	657.387	917.528	892.932	179.757	816.68	328.576	434.791	461.871	321.091	679.579	619.446	581.038	523.218	633.353	633.092	341.807	739.722	760.726	688.159	537.252	872.718	928.565	539.094	466.834	515.968	703.913	343.707	350.574	181.47	673.712	740.03	474.646	173.68	482.489	868.189	246.768	223.244	1703.28	215.852	1125.56	728.028	1054.44	316.043	616.248	1171.66	797.339	606.643
ZFR2	24.2281	10.6528	24.2643	16.8658	13.0245	11.2936	9.22252	10.8205	13.7453	12.0747	8.81054	24.2988	5.96999	11.9061	14.8364	28.7225	9.89522	6.89548	2.05674	20.4605	11.1406	16.0219	14.9904	16.1273	53.1578	11.3877	9.47498	15.3628	18.1271	5.98675	28.825	20.2391	30.1869	7.11746	11.6339	15.3377	57.9179	7.58796	62.8425	7.50144	24.0718	46.3862	203.14	8.53975	10.0178	4.35539	1.53364	6.97081	66.4875	33.7393	23.5517	58.7829	13.2787	7.74771	22.555	265.904	3.59442	3.52526	7.22724	11.9108	11.6969	56.4397	80.4067	23.1558	47.4906	21.3844	154.008	18.1486	758.665	36.9104	31.8626	15.8694	86.1697	7.86606	9.28377	1116.76	0.0158894	309.949	1.95926	1.07489	85.1448	24.3951	11.2601	14.0426	61.3892	10.0369	6.2454	4.92069	31.0308	15.1504	2.03069	64.4625	6.6028	6.01282	4.26105	1173.7	47.3938	2.95286	9.97639	8.72234	10.0936	19.9799	0.174535	32.7759	28.3569	13.5909	4.89778	2.43577	131.871	1176.79	14.0997	6.64775	23.5074	65.4498	37.8087	17.7988	1537.54	3.31949	17.2874	13.0148	16.6969	24.9381	22.5532	324.253	3.73058	1.54536	42.9041	0	10.1424	5.88715	1.52923	8.52276	16.9576	14.0455	32.9765	1.38091	24.1703	16.1359	7.66401	10.5191	2.05626	10.4783	199.68	22.0886	25.3862	48.4589	19.057	16.8825	0.120714	2.71165	58.9483	46.4933	13.3215	1.32587	2.39339	11.266	27.9265	41.586	69.5151	9.18174	2188	4.63091	2.5804	20.3781	3.27596	0.0892162	20.5546	95.3548	10.9026
SLC1A5	3612.11	3807.71	4000.55	3218.19	5359.9	3801.2	5729.62	4263.55	3700.88	4636.41	4005.83	2869.99	3800.27	3525.51	4291.59	3782.69	3469.04	4508.57	5333.53	4336.79	3198.79	4618.98	3849.55	3709.46	4941.81	3667.91	3433.69	3562.3	6439.21	5945.99	5211.5	4141.4	4054.75	7030.05	4869.51	8843.78	5072.3	6049.72	5343.9	4228.12	3857.31	3595.32	6954.87	3474.17	4182.49	3518.16	3803.13	10628.7	4482.89	4096.03	3118.8	5466.61	4993.23	17605.8	3163.63	6465.57	12241.4	3186	5357.59	7525.06	3549.72	15641	3533	5338.35	5339.21	5041.35	6401.32	6563.03	4227.29	7146.89	3834.48	5659.69	4589.3	5895.2	5298.79	5499.73	4015.61	10297	9025.27	4419.06	4601.74	6506.39	7852.6	7043.53	8398.62	11564.6	4172.21	8002.69	11009.6	4590.66	11683.1	4079.17	4024.41	5395.02	6553.54	13048.1	5241.06	7492.9	8401.64	5035.09	6926.76	11617.2	11041	6879.52	8012.92	6120.87	6387.75	5726.57	5502.23	3717.61	7450.62	9740.23	6980.96	11310	4036.47	7173.01	13637.8	45586	4472.48	4030.16	5844.73	6318.06	5765.41	6429.17	8713.78	9803.2	6514.26	9903.53	6119.44	8767.07	5442.12	5468.04	9591.89	6108.03	4518.25	5234.46	5632.12	5710.67	4745.73	8159.45	4030.8	5821.43	4839.11	12144.5	4583.78	12622	5418.11	5965.4	772.596	4902.07	1961.03	1503.43	4889.1	1389.72	939.802	5585.03	4901.13	3723.67	3048.24	13095	4386.89	6398.48	3917.47	4664.47	7295.14	5072.82	6029.49	5457.67	4866.32
PRKD2	3980.79	4134.62	3059.18	3217.26	2984.51	3524.29	3339.26	4632.51	2969.79	3575.91	4176.87	3023.5	5209.16	3688.23	4527.76	3122.2	2581.52	3697.44	3346.76	3210.84	3808.52	2598.86	2709.28	3473.7	2554.97	2576.82	3475.71	3508.05	2651.77	3325.93	3202.27	3553.45	4334.81	3328.31	4684.51	2568.06	3224.48	4105.18	2921.23	3411.2	3585.78	2507.27	3308.98	2746.98	2786.11	2904.46	3338.26	3147.54	2709.31	3380.21	2107.49	2588.15	3213.5	3274.46	2042.67	3404.11	4021.6	2039.57	3080.84	3256.68	2811.61	5030.19	2120.8	2978.48	2620.02	3919.28	3643.18	3953.86	2692.29	4101.18	3241.92	2596.39	2208.87	2529.74	2930.5	2527.18	3609.58	4652.21	3115.31	1803.99	2735.92	1419.7	4498.51	3462.09	4643.1	3721.12	2880.77	3790.17	3437.28	3619.57	5025.54	4247.04	2375.66	3848.97	3075.68	3398.24	2937.18	4235.65	2952.92	3254.09	3445.82	3869.2	5128.48	3132.46	5219.17	3160.14	3425.52	3836.07	3177.16	2612.98	3289.35	2945.28	4131.72	3163.69	3494.67	3982.21	3620.05	6701.31	2066.51	4053.21	2748.68	3260.73	3125.13	3074.73	2559.04	1625.19	5029.81	4712.77	3860.37	3484.01	2698.33	4688.01	2959.24	3422.45	2461.02	3654.48	2718.09	2417.21	2787.48	2909.62	1994.95	2896.45	3535.05	3803.67	3229.04	4456.05	2464.19	2822.07	1011.83	2198.16	2071.7	890.075	2584.47	1620.27	1079.83	3765.36	3815.57	3108.04	2194.53	2854.69	2717.22	6344.8	3035.38	2732.86	2413.76	2392.89	3271.85	3513.67	3619.53
TJP3	1135.76	843.455	794.155	1097.4	1260.33	1028.83	586.784	749.59	1398.78	872.562	1411.29	823.877	390.854	869.965	675.748	1162.53	1474.81	883.246	1155.47	766.466	746.419	1088.02	1296.18	1275.64	3120.8	3694.49	837.421	1361.09	1539.8	808.524	1490.2	1102	1090.32	3563.54	1010.01	3044.25	6494.66	808.064	2578.21	1590.04	1071.85	4278.43	3223.96	2337.7	2827.01	3607.61	3778.11	1465.3	1399.44	1326.67	747.934	1945.31	2860.42	3245.35	4190.86	2062.27	1699.45	1577.77	1533.57	3536.31	951.55	3191.81	4603.37	1737.07	2051.45	4588.2	1256.06	990.242	2828.16	1710.9	1279.96	1592.44	2467.47	908.536	3804.69	4363.57	2135.72	1943.98	1875.87	1350.11	4647.37	1346.28	1729.74	2427.07	2922.2	1155.07	1659.51	4425.34	3286.34	1751.89	1582.98	2756.45	3163.74	3294.18	1808.81	3148.1	2080.96	3384.04	2345.56	2392.99	2141.06	2641.65	2644.52	3261.84	2509.02	1320.44	2640.3	1504.2	4162.28	1952.58	3030.59	5684.89	1281.48	4871.1	1557.46	2115.01	4501.89	5042.05	1221.24	1004.19	1641.66	5801.3	2911.87	5070.45	2162.56	3390.4	2592.63	5606.07	3115.46	2720.64	3386.2	1315.86	2736.03	952.736	1580.11	1612.27	3921.79	1381.75	1279.99	2751.14	1339.52	1580.87	1849.98	7092.63	2225.14	2868.33	1670.19	1918.31	303.024	2323.92	1001.16	198.126	793.664	324.649	1054.36	571.621	1666.83	1508.25	1063.62	1230.91	1402.25	725.829	816.86	748.151	2051.37	1570.07	416.454	2234.8	395.225
APLP1	307.246	279.71	133.676	133.055	143.265	306.114	209.711	258.634	156.374	139.516	884.587	143.783	177.194	216.907	158.884	142.591	147.949	145.146	84.8815	128.551	191.05	376.855	127.918	199.001	193.167	58.7432	214.343	137.433	159.483	134.609	135.532	164.735	162.7	213.133	286.406	53.7385	191.349	117.999	156.582	290.837	240.116	264.884	1014.81	47.5641	327.529	319.253	2027.37	336.472	68.313	93.0851	109.289	102.186	204.524	110.621	73.6237	303.285	2001.25	167.308	319.26	190.345	64.4772	969.736	410.636	148.55	79.9748	294.451	230.012	130.908	310.272	700.325	162.236	146.864	550.785	299.235	109.163	298.025	470.222	1320.66	489.877	142.914	36.362	26.7676	340.674	218.638	297.463	221.734	87.2401	167.345	1036.8	123.6	1147.79	274.967	208.228	184.605	1112.36	57.1397	373.383	285.783	161.831	366.194	114.008	294.652	129.923	135.617	146.298	408.95	923.643	611.644	163.503	143.74	208.419	336.3	313.54	139.002	245.909	219.567	394.771	6203.17	373.108	248.348	279.94	101.862	225.924	206.914	66.3216	24.4257	367.622	595.256	536.129	211.141	244.876	278.064	275.183	101.344	98.5477	214.785	201.284	1693.48	135.369	369.317	175.884	132.598	152.59	347.949	252.347	170.602	81.3614	170.63	63.7844	160.58	249.736	150.379	337.569	92.8443	41.7517	206.671	489.388	199.253	425.911	161.235	4.80692	305.366	518.537	258.088	49.6572	14.5208	207.105	183.635	148.807
CACTIN	1974.56	1906.08	1720.28	1789.97	1875.46	1748.09	1582.56	1840.15	1838.29	1907.03	2188.77	1859.57	1730.49	1749.59	1543.16	2116.13	1834.23	1856.97	1807.84	1875.41	1787.1	2105.55	1747.89	2182.84	1545.3	1847.03	1631.74	1907.32	2014.68	1874.23	1846.72	1543.93	1792.94	2204.41	1961.55	1708.84	1799.39	1871.26	1743.88	1884.33	1840.83	2042.84	2672.46	2029.31	1918.62	2238.99	4791.9	2125.52	1861.33	2097.34	1510.85	1733.62	2080.38	3161.9	2498.36	1528.08	2907.45	1819.44	1857.42	1770.43	1808.76	2398.93	2067.52	1422.36	1795.33	2075.97	1840.09	1771.2	2743.38	1906.43	1610.92	1880.64	1487.52	1893.87	1818.44	2178.58	1973.1	1715.81	1525.68	1328.04	1902.16	1029.37	1642.22	1941.66	1906.11	3675.58	1574.92	2446.13	3149.87	2391.39	3151.52	2195.11	1784.27	2038.05	1745.24	1938.15	1549.04	2347.59	2130.82	1904.95	1860.83	1959	1513.44	2089.49	2094.89	2083.09	1936.54	2706.45	1843.71	1483.69	1963.34	2793.57	1982.99	1799.38	1682.63	2131.72	2534.67	3525.72	1206.82	1541.22	1816.91	2510.96	1740.77	1880.37	1528.62	1369.33	2136.05	2590.59	2061.43	1635.82	1388.47	1861.96	1911.2	2037.89	1217.67	1800.17	1765.31	1203.64	1405.38	2193.9	1140.12	1421.33	2132.28	2269.35	1743.63	1821.16	1439.36	1794.54	226.671	1244.54	409.954	262.696	1510.03	455.189	354.218	2314.36	1544.41	903.55	890.245	1603.29	730.528	1584.83	958.505	813.535	732.358	931.038	945.436	1004.84	733.99
CCDC9	2536.86	2330.05	2411.28	2095.48	2329.3	2031.75	3065.34	2084.28	2069.66	3128.47	3729.43	1780.87	2218.84	2412.29	3933.57	2241.89	2364.55	2809.82	1811.94	2587.43	1987.03	1832.24	1838.83	2673.19	2492.31	1782.43	2359.87	1849.42	2648.17	3340.03	2034.26	2438.63	1875.76	2546.21	2383.73	1653.16	2179.53	1685.66	2149.71	2060.56	1884.36	1429.52	1745.72	2056.92	2239.47	1906.82	1579.29	1947.53	1670.11	1620.7	1535.35	1626.36	2484.21	2701.88	1513.3	1828.15	2540.6	1428.33	1810.12	2979.9	1917.5	3819.92	1170.86	999.684	2246.6	2443.46	1768.09	2557.5	2097.76	2030.14	2031.22	1736.55	1604.74	1976.55	2132.48	1426.59	1550.52	3429.18	1806.04	1225.08	2073.47	785.863	1870.92	2512.32	2686.07	2480.72	1249.12	2278.89	2238.1	1459.51	2181.89	2528.89	1336.71	2116.1	1403.52	1610.31	1635.15	1940.51	1381.63	1546.91	1680.8	2222.32	2747.57	2182.64	2516.62	1821.73	1852.13	2438.75	1964.34	1709.42	2570.46	1917.72	2825.75	1720.93	1611.64	2648.17	3020.68	4061.31	774.086	2779.27	1751.88	2303.68	1378.92	2032.51	892.669	1168.2	2791.94	2090.69	2210.41	2767.56	1454.98	2100.05	1393.96	1825.74	1111.35	1631.1	1056.14	1090.28	1374.24	1634.96	1157.51	1264.2	1180.75	1624.61	1710.08	1996.47	975.231	1094.63	147.769	1036.19	362.845	264.1	1897.47	317.33	167.895	1960.61	1714.81	716.789	434.608	616.188	305.323	2258.12	964.661	591.482	624.507	669.186	678.102	740.255	810.307
HNRNPUL1	13670.2	13468.2	13511.1	13160.5	13948.8	13028.9	15103.4	12499.5	12473.9	14194.8	17131.9	12107.6	13720.9	13619.7	14122.4	13729.6	14216.9	15454.9	13343	12722.5	11497.8	11962.8	12944.8	12468.6	11107.3	11186.9	11935.9	14497.1	15572.7	14217.2	14132.2	14050.9	13980.2	19481.5	14189.9	11306.2	11568.4	14861.6	12281.3	12334.6	13863.5	12893.5	19067	14707.7	13705.8	13361.8	10361.8	14755.8	11357.4	9485.02	10008.3	11446.5	11793.8	19995.2	9742.19	10792.3	28410.6	13353.6	15028.6	14547.9	11902.8	22539.1	8704.35	10823.7	12117	13895.6	10833.5	10999.8	21235.8	13083.7	13477.3	12254.1	8905.44	12881	12462.3	14464.7	21817	20442.3	16564.2	14646.1	14876.7	4361.9	14446.9	19584.1	15226.8	16250.1	9528.81	18068.9	27166.4	12450.7	17995.7	15177	10911.5	16525.6	14202.1	14951	9513.28	17212	18570	12642	14038.7	18402.7	19115.6	15250.8	17928.4	15094.3	15034	27168.3	20520.6	11831.7	14760.3	22954.3	18985.3	13352.7	12638.3	17123.8	18469.7	25453.9	7689.1	10991.3	13402.4	11191.5	12974.8	16064.4	8977.06	10194.7	19200.9	22175.5	14377.3	14595.7	14246.1	13632.5	15446.5	14070.9	9972.74	13352.6	13078.2	11058.8	9243.92	14057.1	8968.57	11803.3	14839.5	17476.9	14044.9	19433.9	13382	12762.6	4393.01	11163.5	5289.3	5300	13484.7	5147.33	4682.44	17884.3	15566.9	8313.67	10771.9	7493.05	6231.7	14232.5	8591.22	6572.31	6761.3	7526.95	6197.9	8623.34	8053.37
FZR1	2748.19	2872.49	2649.99	2341.01	2827.22	2581.03	2600.13	2597.01	2080.23	3040.09	3297.41	2181.16	2554.3	2325.35	2838.46	2548.86	2642.86	3070.64	2002.13	2782.46	2496.82	2549.74	2130.64	2825.58	2803.46	2589.94	2581.57	2444.51	2756.02	2865.62	2703.69	2503.38	2244.47	2918.56	2626.55	2793.68	3133.55	2728.84	2498.91	2466.9	2527.5	2419.54	3155.55	2709.86	2830.35	3197.8	6068.75	3442.62	2768.44	2898.1	2321.84	2902.27	3152.14	3992.63	5689.12	2183.58	5536.35	3463.49	2713.36	4041.22	2530.36	7500.06	2701.64	2329.12	2302.02	3462.53	2483.12	2744.03	5501.21	2185.77	2733.2	2673.12	3185.4	3360.53	2554.67	3814.93	2503.41	2911.38	2100.15	1818.7	2337.21	1433.85	2220.05	3610.52	3247.42	3910.64	2528.89	3722.77	3550.99	3120.73	4123.38	3521.65	3011.45	3255.19	3067.44	2890.79	3238.18	3461.42	2598.9	3002.89	2617.43	3420.21	3276.36	3528.05	3525.66	3159.01	3130.08	3113.96	3987.69	2369.8	3156.45	3643.1	3518.74	3686.17	2601.98	2820.7	3555.16	4317.75	2034.78	2935.76	2507.7	3565.74	2371.39	3380.9	1818.13	2150.9	3410.39	3746.94	2892.49	2415.53	2764.85	2905.3	3392.98	3181.21	2124.81	2731.06	2535.53	2024.08	2229.18	3370.5	2084.93	3232.7	2639.08	4302.83	2321.41	3388.32	2326.01	2923.23	490.091	2008.17	1070.65	644.459	2212.08	638.191	574.102	5351.01	2811.85	1448.59	1605.14	2171.67	927.215	3292.65	1738.27	1438.17	1717.04	1867.97	1544.97	1916.61	1680.68
BBC3	911.408	1037.67	848.025	807.823	581.074	1225.75	365.625	1345.57	1300.51	598.134	1235.82	711.179	548.356	789.453	652.439	997.165	809.742	992.833	819.052	746.052	1006.27	606.49	721.541	830.991	974.16	896.547	884.689	1090.69	584.524	730.604	872.755	865.296	559.078	882.736	940.556	848.656	1057.9	1056.51	647.912	1135.67	1104.99	928.932	963.049	1009.89	1190.55	1450.58	685.963	943.93	1184.24	911.239	785.59	600.672	905.423	785.125	652.716	701.272	950.314	599.58	1113.37	629.971	838.171	1983.79	1082.02	915.864	601.012	1713.75	1130.06	709.177	2875.45	1066.45	832.343	854.229	717.879	1035.52	808.314	1718.08	675.32	807.732	1589.64	1073.77	873.213	778.453	1068.16	814.374	744.199	1286.91	1174.46	1265.77	1326.32	734.94	2465.38	1453.62	1157.75	1057.47	1170.77	1476.97	1087.17	1502.85	1730.76	1427.97	859.757	1080.2	2285.58	1552.21	1176.92	630.946	1236.72	2154.45	693.825	732.67	600.08	686.895	1874.76	540.95	1381.22	599.076	991.892	1833.74	953.923	805.02	713.694	1877.17	1031.23	796.547	1237.23	1793.81	888.515	435.16	1204.02	1275.68	1295.29	1148.63	1518.46	1816.4	890.503	1243.49	944.936	608.994	1311.28	598.036	1129.89	1782.14	687.592	920.057	1116.25	1123.39	911.383	819.566	23.0442	875.589	61.3394	0.182696	507.48	7.42514	11.6494	1233.24	987.812	869.719	264.542	277.248	173.062	1045.91	271.144	420.898	103.583	255.974	118.393	150.288	48.3888
TGFB1	8592.75	7812.27	9305.93	9240.39	8489.68	8938.47	10479.5	8199.75	6283.99	9669.11	8868.06	8937.42	9085.43	10482.6	11320	9820.14	10438.8	9987.37	7424.62	7022.99	7377.17	7552.04	8473.61	8292.97	6111.23	5463.43	9813.51	7294.65	9275.85	15824.5	8374.77	8550.79	6978.6	11927	10337.1	7488.2	4849.17	8746.21	7071.3	8432.73	10870.2	6099.21	6497.72	5671.96	8720.08	8364.99	6700.07	8827.08	7505.37	9083.29	7591.11	7324.36	7023.8	3090.05	6029.43	5645.15	3932.33	5297.21	6872.09	9486.79	7070.42	4719.02	6122.08	9120.68	6182.94	8569.14	8452.42	7368.24	5709.31	9431.42	11170.8	9124.39	4630.66	10459.6	8532.02	5754.72	9386.99	11863.3	7727.79	8528.15	6125.95	4799.28	7605.07	12050.1	11268.8	8790.15	6873.91	11069.7	20131.6	9675.46	15627.2	9772.24	8830.25	11798.9	12069.5	7561.77	9996.18	8579.14	11544.2	8508.98	7809.21	10321.6	6730.01	10695.5	13645	12148.2	7865.92	7291.77	9419.56	9907.76	6705.56	11317.3	14900.7	6034.59	8418.24	12556.2	12499.7	12270.4	9341.18	8575.29	9389.11	9938.55	8616.41	7973.15	9311.08	3525.96	14908.4	1818.43	7343.73	6570.22	11564	9587.21	8179.92	17791	9780.91	10621.6	10424.4	10499.3	9417.63	9824.65	11752.9	8764.33	9531.83	10131.5	11223.7	12694.7	8582.12	12786.1	3618.01	6645.94	5752.12	926.57	9537.18	3967.58	2837.74	10937.4	9309.57	10490.5	8982.01	5037.94	13092.7	13822.3	7464.01	13224.6	8222.68	7573.75	9733.6	8372.99	9800.73
DENND3	9781.59	11724.3	7304.73	11803.5	10435.3	10425.4	8558.98	9216.14	9996.46	12390.1	15675.6	6919.48	7408.11	9971.4	12304.9	9241.84	6587.44	9370.97	4066.63	10917	8359	8319.73	7315.34	11066.6	6026.66	3275.55	10416.6	7879.78	8563.5	6592.87	8214.14	8406.61	6188.9	4261.34	7898.31	4132.92	2747.52	2742.16	7244.32	9812.3	7692.39	4202.64	2752.31	3601.73	5149.47	3742.46	3617.05	3106.22	2965.19	4166.37	3606.14	3263.26	7527.34	1329.57	5039.15	1946.3	2180.98	2153.22	3018.98	4776.06	8342.21	1561.02	3129.18	3024.96	7038.8	3975.92	3167.16	6499.19	1394.31	4613.95	7694.64	3240.12	2548.44	2956.95	3435.05	5003.74	3451.12	1914.36	2569.37	2804.21	2490.88	1608.92	3902.77	2231.5	4703.31	2270.18	3504.45	3318.56	2327.03	2989.74	2779.75	4488.82	5255.87	2824.7	2037.81	5465.11	3383.79	2966.08	2487.29	7975.41	5726.79	3106.31	1687.9	3376.88	3748.81	3001.31	2089.66	2529.27	3393.35	3522.16	7940.95	6208.09	6000.79	4639.64	7727.62	4978.55	3035.06	1310.22	2073.24	10069.3	11481.9	3087.38	3755.12	2174.22	3367.76	1446.13	7681.36	2073.63	3159.04	2946.27	2424.16	6520.19	3358.01	5357.11	2392.64	4087.99	3372.36	3539.93	3344.99	1857.15	2791.5	2845.96	2728.76	2257.95	7227.29	1838.17	1807.55	4055.97	1548.84	3461.1	2108.22	1336.39	10827	4335.91	4147.69	1661.39	6198.86	3152.5	918.381	1368.83	1234.63	4445.65	7190.31	1424.35	2835.46	3166.47	2268.5	4530.33	2505.54
ATP5SL	2752.85	2581.23	2490.25	2457.23	2532.68	2489.86	2220.84	2289.55	2416.19	2298.66	3702.02	2309.41	1776.85	2473.69	1849.25	2762.75	2989.09	2695.06	2164.71	2773.1	2530.14	2432.29	2631.33	2703.67	2085.11	1777.52	2923.03	2396.58	2526.72	2051.3	2705.55	2348.08	1797.38	2863.5	2692.76	1632.99	1658.92	1960.73	2175.47	2061.37	2407.44	1937.87	3030.11	2218.72	2232.86	1736.43	1367.1	1861.45	1539.85	1557.68	2085.64	1221.08	2150.63	2257.37	1578.1	1219.5	2133.67	1592.1	2409.56	1990.24	2420.9	2493.69	1351.19	2114.91	1894.43	1866.45	1657.08	1968.49	2068.84	2278.54	2177.08	1991.97	1367.7	2222.63	1992.46	1341.61	2802.73	1841.31	2228.03	2079.25	2393.27	3558.74	1638.45	2329.79	2072.78	2496.26	1549.71	2141.78	3617.14	1661.92	3960.63	2350.61	1726.52	1809.8	1645.28	1629.84	2269.28	2041.32	2166.03	2510.75	2491.62	2791.62	4853.46	2532.32	2030.85	1482.66	1483.08	4507.56	1764.58	2368.26	2045.9	3485.92	2627.05	1728.18	2343.36	2010.46	2959.14	2801.42	2095.37	2428.3	2375.39	4033.62	1928	1678.15	2053.65	2199.17	2472.59	2391.07	2913.77	2111.95	2169.54	1840.72	2116.54	2317.62	2076.54	1607.02	2711.89	1770.4	2972.89	2214.29	2571.65	2482.12	1664.35	3021.89	2388.6	3119.82	3103.33	1749.21	887.11	2526.77	1296.76	909.703	2640.67	1371.38	1258.03	2470.25	3285.13	3853.26	4270.86	926.774	3155.56	3678.82	2441.58	1995.12	1247.89	1950.82	2023.87	1724.7	1687.34
CEACAM4	95.8607	148.728	75.3315	193.059	187.346	64.2242	182.203	193.516	166.929	164.65	78.9991	100.06	191.702	161.863	390.743	21.7796	140.271	265.221	190.19	173.738	191.032	138.819	197.874	113.814	135.746	59.5651	190.174	203.495	237.477	300.836	59.3842	337.548	101.794	193.111	116.389	99.8313	35.5214	145.627	114.342	50.5051	129.74	95.4317	60.1432	19.961	221.238	141.289	106.433	37.9762	126.542	53.8276	139.096	252.601	138.745	57.2448	88.5147	101.109	40.9133	124.384	139.166	160.957	99.989	11.3493	131.215	249.233	324.613	157.124	59.003	149.32	74.1817	105.746	127.624	270.459	56.8136	125.009	26.7889	383.938	77.6956	352.293	51.143	50.4575	161.97	172.416	169.408	88.2583	100.731	114.194	116.076	84.302	158.164	130.109	81.5199	49.2798	89.4507	89.9591	34.1543	67.6613	173.048	107.746	584.45	102.589	606.165	186.607	128.369	233.382	120.562	122.82	77.5328	456.336	198.479	107.236	137.938	17.6399	41.3983	131.802	70.1562	42.8891	184.715	80.7621	163.48	132.794	88.6604	178.55	157.184	143.625	169.619	35.0522	57.9111	29.7691	156.076	24.0905	206.897	32.8763	56.1635	152.069	446.697	85.5608	104.939	189.846	104.279	62.0117	340.468	263.919	34.7562	36.6446	297.235	379.333	726.268	188.573	10.3299	183.585	40.1402	0.179952	173.974	17.2048	30.1783	52.0745	64.3155	203.418	206.119	0.128919	1.12372	268.758	46.9339	32.2795	37.7918	72.1599	52.4015	104.936	29.6516
PLIN3	2078.81	2008.48	2749.59	3066.38	2337.32	2596.81	3196.01	2789.61	2227.09	3230.79	2400.44	2719.4	2984.84	2716.1	3545.96	3100.42	4169.16	2650.69	3537.97	2739.86	2752.29	2583.91	3346.87	2892.8	4491.78	3689.21	3416.87	3125.5	3071.4	6440.38	3359.2	2658.74	2192.26	5416.8	2853.5	3478.17	3892.77	3116.22	2318.65	2305.83	3397.93	3254.73	5552.28	2840.25	4090.62	3665.9	3374.8	3742.38	3875.08	3776.47	4251.79	2640.68	2530.38	7624.24	3537.21	3583.95	3886.85	4369.17	5435.85	4043.95	2772.96	5731.75	7801.98	4476.46	2844.41	5807.24	3643.18	2893.29	8664.71	3677.19	4852.86	5247.09	3923.98	10060	3187.93	8119.34	4059.1	6458.12	3354.34	3284.36	3310.1	5054.06	2977.64	6665.43	4051.79	9947.26	2616.16	6599.67	6414.52	3642.01	10859.9	3220.1	2880.9	4908.82	4621.84	4931.03	3498.05	7056.6	4805.24	3165.71	3145.72	7118.57	4321.12	4814.2	5229.55	3987.08	5893.07	2708.93	3765.36	3069.13	3080.94	4245.37	3716.45	2740.67	2621.59	3477.27	4446.99	7222.81	7098.7	2363.46	2536.72	5530.51	2693.68	4156.66	2450.72	4351.75	3953.8	4455.89	4962.03	2731.9	3816.77	2840.03	2955.81	5260.41	3776.85	3901.62	3192.9	4653.65	4238.88	4381.2	4461.27	6279.03	4405.6	5739.68	2906.5	7428.33	5542.8	9315.26	2185.1	3698.81	3736.99	1722.36	2943.38	1654.45	1817.01	8438.51	3249.01	5073.79	4180.66	6700.22	4743.49	3568.41	3023.11	7354.62	5501.54	5203.68	4888.42	3703.22	4252.96
MYH14	13571.5	12606.9	9707.05	12834.4	14848.4	11634.3	10617.1	8353.46	13828.3	15684.2	29627.3	8206.8	6222.93	12681.2	9651.85	11782.8	12756.3	10921.9	11011.7	10979.9	9319.75	9179.26	9480.97	13331	9096.36	12509.2	9353.32	13143.2	14859.5	11980.6	12628.1	11290.7	8536.34	19339.8	10397.4	4919.16	14713.7	7991.42	12857.1	11925.8	10427.7	13117.2	5890.25	16227.8	11627.9	11375.1	6462.71	10121.2	5208.02	2237.9	5424.93	8317.74	9275.85	13138.6	7373.29	9193.96	8397.25	9013.99	8704.97	13526.2	10357.2	15229.4	3272.22	6044.96	9371.63	16220.6	4807.24	8881.22	14057	10465.9	10814.3	6909.7	10606.8	5107.72	11158.7	6355.04	7910.02	11994.5	8359.31	10477.1	16135.1	670.064	5022.66	13691.9	17358.5	2504.09	6531.92	22206.6	6137.5	4272.53	4476.02	11770.1	13001.2	13644.1	7061.84	10781.9	8043.89	4705.16	9843.68	13111.7	11465.8	6672.09	6041.01	18536.7	8083.52	6731.52	11120.7	18426.5	6985.26	8731.54	16968.3	34491.2	19476.9	14194.7	12469	13028.7	9831.98	8033.41	2235.75	12012	15640.2	6170.81	10547.2	13929	4272.23	6384.11	17606	11773.7	9941.3	17750.2	10917.6	9214.8	10875.9	8358.06	5947.96	7819.8	8036.83	7381.23	7296.56	10131.1	3723.02	5267.81	7661.82	25655.7	13543	12264.2	5350.97	2937.7	1917.9	10037.3	3804.17	1378.52	13899.1	3840.7	5154.59	5505.91	16504.9	5551.71	2315.21	4583.02	2718.1	11902.5	11370.2	2122.44	7980.02	9893.28	3655.29	10874.7	5337.72
MRPL4	2179.37	2023.65	2066.68	2130.16	1909.53	2308.63	1826.64	1988.44	1838.29	2150.75	3323.7	2173.39	1693.19	2005.58	1765.58	2309.22	2761.17	2063.01	2267.98	1921.38	2048.11	2045.77	2314.53	2242.89	2265.74	2066.87	2465.98	1828.62	1938.53	2372.28	2503.15	2043.03	1483.82	2655.17	2393.7	2477.82	2447.61	2759.3	1889.12	1927.29	2120.46	2310.3	4471.04	2486.18	2986.36	2996.12	2253.11	3377.17	2683.46	2560.26	2266.72	2064.46	1984.28	3412.27	3461.15	1930.33	4429.43	2438.74	2535.98	2394.9	1781.13	5181.29	2467.11	2781.69	1729.45	2470.87	2057.1	1992.84	3907.4	1938.36	1947.31	2238.04	2277.84	3632.21	2015.11	3117.8	2758.2	2520.09	3439.93	3263.32	2447.27	3107.66	2183.35	3177.26	1922.35	5872.55	1650.5	2791.52	4107.15	3299.07	7826.16	2695.75	2433.39	2330.25	2758.19	2393.11	3246.23	2561.64	3189.52	2236.18	2334.23	3646.03	4740.69	3059.84	2664.18	2109.04	2380.19	4994.9	3016.27	2798.98	2034.83	2725.48	2314.42	2045.19	1933.5	2111.87	4655.86	7930.68	5457.23	1601.85	1940.02	5865.31	2307.18	2359.43	2591.04	3170.43	2206.81	3339.12	3467.14	2232	3541.08	2006.47	2245.19	2272.55	3518.77	2262.95	2525.35	3205.3	3442.39	3284.7	3713.8	4496.24	2394.54	3829.79	2060.21	4632.54	4192.9	2993.63	315.749	3936.57	1002.35	655.687	1964.61	479.591	497.721	3556.29	2248.1	4811.69	2465.21	3163.93	4220.55	2089.57	1260.33	2586.05	1528.3	1400.72	1103.58	1360.03	1060.73
SIGLEC8	35.337	244.969	236.932	283.988	71.1323	174.483	187.939	642.274	398.231	48.3345	17.5995	78.6828	156.653	59.7004	360.051	48.516	126.037	376.569	120.667	159.24	136.644	432.339	99.9361	53.7296	43.8778	179.786	90.3829	300.305	77.8947	217.145	214.482	96.5033	124.996	156.954	87.8521	224.633	133.51	484.49	125.682	258.792	268.343	408.584	383.558	208.434	149.425	174.754	101.5	263.001	459.12	268.424	672.881	73.4379	308.617	104.798	101.018	394.781	544.39	243.397	227.373	56.9757	531.078	79.0227	292.066	376.16	133.118	200.845	1028.05	166.73	41.4139	595.576	177.739	264.771	155.929	250.017	222.423	159.26	851.331	577.166	1002.4	243.766	181.718	3249.62	628.706	146.428	181.766	114.23	297.872	377.807	357.684	121.995	79.9528	51.1735	268.482	541.651	800.915	315.184	51.3894	655.248	662.038	725.916	321.21	244.075	168.948	116.262	361.545	441.602	111.884	28.2778	535.26	241.532	153.043	475.827	751.46	67.8226	108.784	283.333	149.601	17.5033	627.968	123.699	119.985	62.7549	105.485	90.6807	528.427	94.7332	274.391	19.276	184.46	267.359	106.956	251.346	484.883	448.707	238.076	356.878	180.907	258.16	377.649	137.996	495.916	560.191	466.546	139.973	361.864	431.664	350.66	211.912	231.693	442.409	137.884	98.471	234.746	247.725	135.481	12.4938	317.657	190.065	109.324	87.7987	130.001	505.805	108.531	1762.24	234.065	218.693	1343.1	963.869	412.391
CD79A	529.723	170.957	586.019	217.392	681.257	307.332	1909.74	240.49	464.855	180.435	122.871	145.719	139.833	165.766	2217.55	242.603	245.479	300.76	384.477	248.632	148.891	289.377	81.9475	363.932	198.404	1572.93	145.024	193.489	325.33	387.151	510.662	377.322	260.04	1306.56	1680.94	1423.71	1786.42	6314.43	972.381	279.821	617.269	2812.69	3325.55	857.578	615.255	2118.21	777.776	235.489	1437.31	7484.73	2280.75	1081.57	663.454	283.368	1604.24	1836.67	2396.75	810.776	2179.43	235.4	192.89	2245.57	2716.93	7722.01	1045.08	3853.26	9414.47	2494.21	632.1	2442.15	560.632	3818.41	795.415	1253.06	1216.08	783.254	6068.38	5085.57	669.877	1817.64	1124.49	2809.36	6175.66	2572.5	692.16	1047.55	112.442	2209.14	3970.68	3327.26	1953.55	377.357	476.72	9679.71	1532.03	929.443	570.434	3061.07	2264.2	851.357	667.943	6268.73	2928.96	1022.47	16403.1	2167.6	424.007	4057.86	4240.13	585.593	492.349	1236.39	463.23	416.38	374.458	754.858	582.87	417.867	2587.73	152.386	442.813	795.452	1089.28	484.708	1102.67	1340.7	802.798	991.547	1120.92	1906.6	1385.21	4537.33	2184.72	3754.79	1473.11	3735.04	249.829	409.262	1418.6	896.253	596.144	3623.57	3994.91	1518.42	437.584	13376.7	2434.71	2076.11	7.76286	869.138	69.579	38.0975	215.719	34.2696	62.5745	2538.26	8170.31	1469.95	649.239	790.169	265.994	2124.86	283.466	4734.37	29.1588	1170.08	789.591	370.786	5090.72
LIM2	12.0936	39.3877	5.33806	14.9973	13.0242	49.2044	9.20879	7.19775	3.19776	20.4938	8.80197	18.4673	2.91982	6.29508	0.0233798	26.7445	7.70392	8.65294	6.14467	13.6212	17.7468	12.8186	33.9793	17.0505	10.4509	2.35752	0.0200616	6.29081	5.39566	11.8284	7.40129	23.5306	1.67238	3.54385	6.74705	1.90556	4.728	7.63515	3.09738	18.9463	35.8188	5.16632	8.27371	1.88612	4.43325	1.11031	0	0.0458227	1.81922	3.6371	12.408	8.59326	0	1.93037	1.34081	0.0201733	0	0	0	7.38889	13.7179	0.0396773	0	11.8244	14.627	5.15662	2.00012	9.31509	0	1.99438	0.874608	0	2.54346	0	2.06967	2.17716	2.08384	0.0435772	0	0.0159846	0.0121177	12.5723	9.45466	0.000932203	24.886	2.25253	1.76233	4.81636	0.0106961	0	0.191944	21.0121	5.02206	0.0560794	0	1.98734	6.48571	0.111933	0	20.7745	7.42573	1.6947	0.115899	4.84238	0.0847319	2.29422	1.95644	6.99048	0.0775399	3.94603	2.01609	0.0309079	25.6482	0	32.5107	2.10655	8.73675	0.0284347	0	9.98977	10.9502	0.0908397	0	0	0	0	20.1673	0	5.06714	0.221319	3.20069	0	1.64702	3.74488	2.67034	2.94013	2.27845	7.23339	0	0	0.00715212	3.21379	3.35809	0.132158	11.2345	0.0638208	1.5176	0	0.0820344	0	0.0545701	0.11826	13.7632	4.88175	0.0485006	0.0718583	0.132476	22.811	0.181819	0.0866251	0.531389	17.9104	4.92784	0.258384	0.0246294	0.0614751	0.0426215	2.44293	0.100672
ICAM4	723.327	784.663	1424.16	517.28	860.59	544.856	1200.95	340.85	493.407	2470.83	1586.74	642.191	1180.53	1359.67	5279.55	714.944	722.112	656.32	309.841	2386.55	682.005	537.1	841.464	1419.97	3024.75	198.493	806.953	680.047	725.899	4292.07	968.373	1292.35	863.929	403.977	655.751	1286.44	196.099	165.588	493.407	546.267	420.622	552.151	1249.15	1841.84	1626.45	2600.18	694.907	1179.3	1453.07	299.442	223.017	1344.67	795.124	72.7709	1691.21	257.552	46.3758	1144.66	497.517	1129.41	760.168	398.199	160.775	1047.91	455.875	230.01	309.016	329.738	242.806	997.611	1734.98	375.159	1048.01	1067.02	616.795	157.117	503.39	662.863	921.706	585.234	2159.61	320.023	482.761	927.704	538.219	719.427	1186.17	718.392	522.068	351.731	1692.34	457.012	1427.99	203.555	2466.71	1739.86	3248.3	273.485	546.058	1073.3	366.467	404.465	311.255	1697.36	333.49	961.008	940.297	7482.96	1345.94	2269.97	1297.82	2875.84	514.084	1059.42	757.614	1738.6	3482.33	558.579	492.332	3248.55	800.159	777.117	903.461	1176.42	537.243	30.9718	608.796	24.9348	1057.07	289.423	1243.37	1328.58	1371.89	478.702	893.268	381.548	895.565	1139.81	774.689	3995.34	486.732	494.06	971.238	1029.19	814.866	279.454	230.734	163.326	267.389	1538.31	596.003	28.2787	853.824	340.5	505.802	71.8763	539.245	4049.31	297.556	114.866	2437.73	942.24	1103.76	718.16	2123.53	1345.32	213.954	892.749	1452.78
RPS19	46757.4	23147.4	29562.7	28344.4	29949.3	32898.2	30033.7	29719.2	25367.3	26989.6	46350.3	28380.4	30142.3	29289	31877.6	34579.9	42386.5	30270.7	43628.5	26747.2	32608.5	38560.9	37691	29158.5	42990.5	32148.4	46113	29152.4	29838.6	33413.8	34861.2	35951.8	25379.4	36852.5	50028.1	28922.7	36022.9	35453.1	31574.1	24252.7	29517.1	44726.4	42323.2	30888.9	55377.6	44529.8	26738.6	36277.5	38683.4	50990.8	49603.5	16761.6	36169.5	51093.8	32512	31428.7	87565.5	31503.3	33509.2	26414	25978.3	82388.9	24461.3	58047.2	30890.4	39620.2	48973.5	33071.9	57298.4	43325.3	36142.5	52625.2	22432.1	52005.5	37986.3	40111.8	56038.2	30099.4	45633.9	31712.9	31062.7	550424	37861.6	48692.9	25777	36733.5	19030.6	34070.9	86534.7	40796.7	132584	44468.1	29650.2	42334.2	28309.4	29728.6	78805	54701.5	41440.1	24793.8	32432.6	58231.4	126538	39834.9	44207.2	30817.3	25002.3	110664	54690	55647	31702.4	54296.2	38422.6	33785.7	25038.2	31487.7	68360.8	71084.2	107112	20034.6	25146.9	135057	47972.2	26136.2	79774.1	59095.9	29249.9	32171.6	57221.5	34605.9	62700.8	29189.7	25852.8	38383.8	44464.8	30330.4	45751.5	41114.6	152959	25645	104771	109526	24880.8	55687.3	38320.4	63265.8	80416.1	29871.6	18360.6	73028.5	42142.9	25638.8	29229.7	20495.1	22991.8	60087.7	75599.6	159982	476524	48447.6	797081	42109.6	40840.6	129393	32820.6	46892.2	47316.5	40612.2	55592
GLTSCR2	38425.4	23192.8	23409.3	20880.8	30534.4	33486.9	24796.8	29761.7	23663.2	23546.7	42532	24431.9	23527.5	24577.6	26784.3	31001.2	33376.4	32521.5	23421.1	25144.4	24301.7	26825.6	37795	23433.9	31768.3	18591.4	32175.5	25815.3	28848	17190.3	33583.6	31429.6	26000.6	29063.8	41185.2	27751.5	32530.4	16124.7	33012.1	21233.6	26249	25477.3	21487.6	29443.1	34106.8	33693.9	14738.9	23102.9	26676.7	33840.5	28070.7	17147.2	32933.8	27857.2	15365.5	19658.5	17138.6	20627.8	19639.4	16380.9	20738.7	23733.5	12930	22416.4	27498.8	24485.7	26965.4	23484.5	16518.9	27035.3	23024.4	26290.6	17076.6	24206.8	31708.3	10974.7	20611.4	30069.7	20439.9	28481.1	31886	157072	18037.2	37379.9	27139.1	13802.7	17854.4	27130.5	19749.1	23206.6	36863.3	30612	14316.9	37579.1	16026.8	13534.1	24011.9	29248.4	26930.5	18314.4	25651.5	28694.6	43007	28582.7	35087.7	27568.1	15611.1	58849.1	25581.8	26681.9	32445.5	33180.4	33831.4	28009.1	19782.9	30057.4	42585	28857.6	13779	15792.9	23184.7	83162.3	29575.1	28030.8	23210.8	27929.6	34317.2	6207.31	32335.3	22043.7	40134.2	21662.5	27209.4	24376.8	19218.6	22812.6	17245.9	13074.8	36087.6	17412.9	25425.1	22848.7	15693.6	47098.4	21001.2	21569.5	12832.4	9984.08	5075.1	14540.1	5482.46	6324.61	19290.9	8643.89	7073.38	17499.7	39241.3	62587.6	39867.1	9778.08	107868	26286.6	19511.8	35254.6	8232.42	18798	13907.6	16023.7	16142.8
NKG7	5413.57	4354.64	3799.56	2958.6	2961.47	9128.45	1203.3	1473.89	2662.35	3362.89	4276.65	2623.22	1572.19	3934.68	1925.52	7257.43	2865.3	2408.13	2236.29	2259.48	2983.3	2554.02	3068.05	2738.61	2615.52	655.352	3001.85	2797.21	2378.07	2243.69	2799.32	5279.7	1813.4	2673.82	3469.28	912.967	1413.34	1992.14	2870.74	3634.76	3185.32	896.2	498.648	482.552	1363.2	733.432	719.253	329.651	491.387	2461.68	2499.49	707.189	1028.13	508.524	974.072	598.068	3597.47	519.016	1757.36	967.497	2323.24	3960.91	529.917	2463.72	2601.89	1986.67	2240.11	2094.24	979.963	2319.45	1959.19	1017.02	450.669	971.534	873.191	1430.89	8188.5	805.487	602.003	366.707	336.43	4120.76	1657.28	626.828	2176.9	2306.71	1084.42	641.433	2178.15	1814.58	1929.8	4068.82	1248.86	2126.75	1319.51	638.669	1376.01	2673.26	527.58	2386.22	2369.46	2935.52	1173.17	1004.31	2639.7	1083.85	909.863	1653.29	969.091	1399.44	1297.82	409.976	3546.08	344.403	3932.86	883.449	1852.92	168.05	3796.51	3673.77	2117.59	947.971	1257.18	574.476	944.191	256.603	7356.45	644.299	1418.89	418.476	662.529	1807.74	618.528	1462.46	1685.79	1448.5	789.711	1896.36	2645.1	479.526	1846.68	4306.69	1531.49	854.707	2704.59	4147.51	2862.93	2256.57	322.114	1536.42	381.688	33.8867	4178.64	1054.18	240.805	3553.66	7338.42	8983.38	3024.48	728.306	1687.62	8005.57	3599.36	2000.93	563.033	535.857	1133.14	1912.98	1728.8
ICAM5	1252.13	1391.27	1590.19	1136.76	1325.45	988.318	1078.35	895.18	1026.92	2073.58	2014.38	1104.66	715.69	1659.55	1437.24	1068.46	1441.95	1572.71	1104.34	1938.5	966.323	1360.28	1531.03	1574.17	1267.56	345.606	750.218	1191.95	1177.25	1559.07	1360.2	959.769	1030.84	560.846	995.818	2624.76	845.433	321.686	903.362	1014.22	888.126	996.87	2187.3	2311.09	1794.65	4078.76	1222.48	2730.51	1467.83	635.464	1032.31	1938.51	1670.38	175.643	5469.2	834.287	509.708	2901.59	405.638	2715.07	962.635	169.252	286.08	973.142	995.166	381.976	493.025	788.395	98.2667	855.95	1492.43	548.256	2791.7	814.042	754.774	126.993	402.926	1186.46	611.842	1212.46	2030.88	95.3618	221.126	357.042	675.939	1068.58	2461.5	826.69	1334.59	1206.5	2019.09	914.059	2250.35	301.73	1279.53	1012	4631.72	585.367	661.826	2490.51	993.658	727.057	466.067	2315.58	611.676	882.171	744.969	3390.75	850.922	2812.77	2876.54	1958.33	780.559	5320.45	1125.25	1595.39	5406.61	2990.03	327.891	1341.23	1168.93	687.207	1437.89	952.457	2255.48	51.4081	797.427	112.137	910.116	354.851	1303.36	732.137	2433.67	541.593	1098.99	658.811	3839.88	744.835	611.909	4414.41	425.382	1046.05	1871.43	800.787	1234.41	139.184	233.928	187.599	47.2282	2044.04	61.3379	0.182776	1119.48	30.6125	107.715	55.7908	935.448	477.952	216.67	117.442	101.525	737.199	683.79	143.342	925.395	336.455	200.303	688.987	250.603
ETFB	1462.56	836.341	1041.87	919.344	882.63	1056.95	791.874	743.269	843.086	773.958	1931	882.176	517.15	785.444	522.176	857.54	1050.79	915.432	1049.12	837.179	907.443	910.78	957.391	1049.73	1168.36	1051.83	1332.27	1007.47	976.064	1255.74	1132.73	1162.83	689.72	1582.75	1161.68	1713.66	1434.52	967.983	1061.99	950.143	855.079	1060.53	1193.18	1076.52	1140.78	814.306	985.104	854.389	1059.52	810.784	868.696	476.552	660.8	1137.42	1013.87	1055.61	237.529	1243.99	816.802	676.872	749.904	2168.78	978.693	817.019	768.341	1147	936.047	805.922	2545.87	1433.57	1004.65	812.117	1265.19	1035.52	1163.55	881.139	881.432	887.596	669.879	1403.67	1040.38	4624.2	844.154	1182.45	1015	891.238	599.332	1329.57	915.928	1307.74	3304.75	2304.19	773.719	1148.57	1023.69	784.106	1062.19	1487.76	972.252	622.071	733.114	1226.66	2503.25	1067.17	943.675	893.435	1103.23	2343.53	840.866	798.622	689.689	1688	1366.25	778.728	662.682	952.44	1958.42	243.323	1127.98	526.236	587.429	4942.82	779.002	961.907	1369.59	1400.46	960.329	515.104	1462.46	1255.86	1115.98	506.634	958.552	739.663	668.823	681.356	764.667	1631.91	1049.57	701.805	1328.26	991.506	532.057	1831.05	734.571	1558.68	777.146	639.909	888.32	970.121	1674.68	1205.67	825.334	828.457	618.057	1945.65	1855.87	3208.13	3507.29	370.036	2399.69	1302.25	1197.4	1584.23	1553.06	1084.73	802.079	698.519	728.59
CD33	351.87	530.821	614.69	940.918	598.105	553.835	505.404	1152.97	718.415	537.669	392.618	842.348	948.599	617.985	781.638	809.02	1028.85	875.471	720.889	784.402	721.953	1086.92	768.511	804.108	605.598	527.905	1124.22	699.972	754.932	984.278	815.195	569.657	371.849	904.88	687.644	468.483	210.259	378.804	425.42	543.78	816.503	463.579	314.12	315.988	992.441	734.459	553.508	339.961	657.704	862.888	1241.55	239.602	699.101	218.346	413.578	612.934	614.429	270.226	549.393	343.938	830.399	191.806	628.21	582.897	582.041	266.94	483.024	538.566	292.917	875.903	1163.38	588.514	342.96	967.612	441.746	857.423	701.199	693.607	306.901	774.321	337.462	1311.07	417.833	299.875	679.337	528.758	1099.83	579.98	582.015	412.016	533.339	329.007	535.343	578.432	502.577	598.97	571.326	484.527	535.194	550.293	496.07	547.492	504.998	868.637	658.98	416.885	431.865	90.5131	365.821	668.365	427.91	348.417	822.968	168.107	516.553	702.556	552.038	185.503	1146.28	636.997	705.371	1002.42	583.806	527.251	834.234	374.366	948.487	83.8716	394.251	479.996	476.852	374.673	315.204	1836.2	847.851	812.253	742.838	761.983	770.116	337.381	1163.61	721.293	449.242	259.336	701.865	307.244	400.122	652.938	701.155	580.974	660.706	221.971	863.422	470.979	580.97	322.954	528.932	1828.46	437.733	129.043	1401.48	665.364	365.957	1311.68	171.529	744.728	374.333	456.543	535.688
CEACAM5	82.8158	125.525	351.733	379.524	1116.06	1996.56	193.743	499.122	508.184	175.78	236.912	95.1969	149.715	361.163	1052.74	735.744	694.682	1592.88	132.942	837.239	323.258	1097.58	151.903	514.532	1259.17	3207.8	232.231	624.007	195.707	193.659	1189.42	706.238	94.6228	1321.81	22.5392	11889	1460.62	4601.04	1580.11	19454.7	211.07	52991	35927	330.262	11734.1	52145	7972.11	27232.1	34102.7	10399.9	5894.72	2928.76	3875.18	45197.1	4065.37	43262.5	1695.79	7574.86	53835.6	32430.8	185.816	49473.2	4167.13	7826.9	519.306	2932.72	9190.46	4324.7	21412.1	38227.5	18381.2	3606.87	13289.7	22207.7	279.061	17818.1	43.5181	2850.98	24485.8	134.508	827.542	1956.68	1476.56	178.522	1072.92	7854.65	25519.5	81153.6	4215.73	62.5632	7338.5	1133.08	138.783	1045.74	8357.24	170053	11206.4	101220	1475.54	1960.91	7473.26	95786.3	4943.38	46595.4	1101.46	30562.5	6036.36	1022.82	2377.97	145.334	8768.58	21848.8	1179.78	1606.01	14618.9	2346.07	4201.82	9856.32	1577.04	604.112	161.306	146.168	9604.09	8444.65	82182.8	12337.5	1512.32	17.6771	2606.7	124145	1077.78	380.928	2931.91	689.903	4522.33	51777.1	6761.15	58880.3	129.926	141520	16783.7	721.173	1264.25	12843.6	901.597	1537.08	878.554	17.7123	416.265	31789.8	4335.34	0.183108	642.659	137.967	93.8144	163.397	227.501	9096.03	289.268	75390.8	21982.8	664.302	730.629	256.303	14382.1	432.543	20304.5	13166.8	739.354
BABAM1	1018.49	597.635	603.924	693.492	523.968	746.281	554.667	632.058	644.464	599.073	1206.18	660.66	554.469	641.125	485.1	734.753	792.195	612.015	678.965	631.929	738.606	692.96	773.508	746.734	795.616	555.704	924.602	608.625	683.332	718.775	793.843	612.108	548.871	752.811	1046.93	553.918	640.003	737.64	671.603	681.175	643.9	691.504	1043.91	698.63	790.047	679.493	658.32	830.265	857.214	900.278	858.207	665.175	680.375	1417.9	939.128	647.006	1227.06	822.439	672.171	631.809	587.609	1337.62	913.508	1214.83	604.181	732.296	846.043	728.221	1965.77	897.85	625.376	668.962	722.185	919.369	587.965	1069.39	797.536	654.881	788.907	889.913	757.967	3324.54	625.813	626.828	552.108	1319.06	757.742	877.2	844.597	1785	2411.32	1129.32	804.685	635.26	904.708	893.886	1161.21	744.026	1152.66	746.008	815.836	994.746	1570.38	845.771	716.77	683.895	773.435	2114.55	922.52	1074.45	605.114	683.6	856.836	991.467	820.175	607.44	1226.1	1931.92	2056.94	614.793	827.697	1977.56	859.298	525.346	1304.4	991.656	543.422	925.388	837.144	520.155	925.378	655.148	795.801	870.15	1070.03	798.599	820.323	1254.06	1612.66	1056.48	1727.03	1316.39	775.964	1550.13	730.94	1218.91	944.132	1017.82	360.278	1473.13	1176.55	585.447	835.629	589.355	575.235	1505.33	1404.33	2217.89	4011.83	1457.52	4181.04	772.505	1326.69	2095.17	944.799	1063.09	1021.61	742.602	807.554
TYK2	4256.33	5618.51	4576.67	4951.01	5702.53	4548.61	4975.65	5636.21	4754.19	5572.25	4952.17	5281.42	4741.99	4673.07	6128.11	5186.84	5230.93	5195.37	5001.22	4790.73	4527.15	4796.23	4610.07	5522.98	4135.76	5521.53	5300.77	5177.53	5711.43	4808.31	4163.23	3860.52	4062.06	4693.36	4892.15	4946.06	4901.07	5269.24	4776.34	5526.56	5970.67	5467.05	8745.14	6560.05	5590.98	6432.26	4867.18	6332.92	7295.73	6133.15	5346.25	4004.24	6239.37	7006.03	6246.03	4254.34	6282.71	6635.23	4909.17	6082.04	4644.82	6235.91	7906.93	4984.64	5413.8	5545.36	5817.29	5718.97	5020.34	5142.69	4787.21	5876.78	4969.41	6201.33	4768.5	7445.89	5470.82	4735.55	6138.17	5237.51	5165.52	2171.8	6369.42	4813.03	4633.92	6167.5	5914.58	6247.17	6866.28	8639.35	5914.5	4401.58	4819.98	4532.71	4528.27	7299.83	5310.31	5324.69	5931.06	5100.18	4843.44	4813.37	5495.5	5228	6218.01	4545.88	4576.84	7985.6	5042.22	4228.65	5207.38	5291.59	4304.01	6299.94	4857.5	4218.51	5975.49	7870.81	4624.43	5595.27	4675.78	6870.74	5916.64	4082	4788.22	3329.78	5099.52	6528.05	4431.98	4529.16	4545.1	5024.96	4181.11	5905.29	4774.44	5708.62	4973.96	4526.8	4204.6	5320.05	4128.96	4922.7	5038.5	6850.34	4527.64	5694.37	4751.14	4532.5	1150.55	4531.28	1739.61	906.925	4170.44	1422.65	1215.23	5362.33	4142.06	2950.5	2041.09	4513.34	1745.77	3979.71	2897.48	2961.1	3061.96	2893.83	2461.91	2951.18	3076
CDC37	14517.4	12117.9	12439.6	12973.1	12178.5	13814.6	13848.6	11746.2	10989.6	14112	18069.5	12123.2	12834	13575.9	13631	15195.1	15058.4	11332.3	11246.9	12962.7	15098.6	12781.8	14183	14843.3	13383.5	9840.79	17961.7	11480.1	12479.6	15271.1	14714.4	13108.1	12233.8	15260	16969.8	7597.64	10864.7	9126.93	10676.5	11741.1	12658.7	8662.44	13139.5	9209.94	11954.3	11026.8	11614.5	10362.4	10602.7	12502.8	10273.4	8307.21	9345.22	14554.6	10841.9	7262.6	12402.5	10701.9	8413.89	11489.9	11605.8	11914.7	10934.5	9773.33	11105.1	11550	9941.5	11343.5	15366.5	10658.5	11774.3	10154.5	10298.2	15719.9	9420.64	12988.7	8447.57	9892.04	11661.5	12362	9526.36	15329.8	7181.57	11114.4	10759.6	24935.9	8344.46	11424.7	10886.6	14818.9	22890.6	14504.8	9150.62	11318.7	9273.57	9052.62	8929.89	10376.1	8217.02	10038.2	8909.03	10043.5	13487.6	11725.2	11309.2	9590.82	10567.1	16965.8	8854.06	8673.51	9453.23	10722.8	14544.8	9260.6	10252.7	11542.1	13400.3	20226.3	9662.36	10452.7	10426.5	24949.6	8679.91	9409.42	9369.09	7558.11	13189.3	8445.83	9524.76	9258.09	9240.28	9540.83	6906.04	10424.1	7954.85	9265.38	8915.2	8118.91	11535.5	9161.14	10051.4	8741.52	8466.65	14112.8	9247.94	12445.6	8331.28	9186.39	3590.02	8091.51	2771.31	2238.89	11558.8	2771.99	2862.04	13961.8	12042.7	14964	5708.12	3320.04	4869.77	12111	4146.63	4345.37	1650.19	2395.35	2515.39	3244.41	3027.85
NAPA	7649.69	7036.48	7111.8	7266.72	6965.86	6975.42	6888.22	6490.71	6466.75	7111.82	10901.1	5574.83	6461.84	6486.47	7275.16	7803.04	9164.52	7514.85	7555.51	8147.25	6709.64	7133.48	6555.83	7363.36	6444.3	7138.08	8543.21	7075.8	7652.69	10050.9	8833.44	8535.87	5686.57	10754	8430.84	5772.63	6376.95	7634.49	5957.81	6883.09	6413.9	4343.65	5575.1	7335.78	9427.09	6244.63	6544.02	6974.87	6938.2	5685.71	7287.54	4900.13	5841.75	8920.81	5799.01	7164.69	7987.64	6347.9	5469.47	7357.66	6495.34	15229.4	5076.46	8063.63	6116.35	7680.55	6391.32	7561.01	6581.37	7615.76	7452.95	6720.71	9114.93	6316.49	8821.35	7682.61	6798.66	7317.22	4500.33	10977.2	6968	5000.21	7501.56	7650.3	9579.08	5949.17	5228.77	9298.58	6896.28	6292.02	7446.58	9756.13	5928.34	8095.42	5851.67	4263.41	7726.86	5905.83	6954.48	6148.78	7422.86	5223.1	16659	10356.7	8257.83	5532.8	6229.72	9037.74	6862.06	7918.56	8527.94	6719.18	9621.2	6741.44	6591.45	9153.14	9007.23	9330.46	6182.25	6328.96	8315.79	15955.1	5649.68	5944.42	8184.78	8605.44	9259.07	9780.74	11307.5	11293.2	10317.4	6234.82	7068.81	8719.47	6133.01	6791.99	5567.84	8422.1	7580.02	7167.46	8223.14	6792.62	5709.69	16868	6355.19	12516.9	10373.9	5507.42	4943.97	10955.2	5497.72	6749.73	7215.12	6550.28	7307.09	7744.77	10750.3	12687.3	6629.28	4070.07	8493.13	15507.3	7832.31	9466.99	6340.66	7683.04	6258.16	5986.87	8171.08
RABAC1	10575.7	5581.06	8955.95	8333.21	7981.74	10175.5	7676.62	5981.6	6611.49	7005.77	14561.4	7086.59	6143.86	8093.37	6257.35	9001.22	9139.32	8480.73	6858.14	7631.96	9516.3	7769.85	8516.58	8464.2	9803.22	5411.13	10352.5	7769.45	7990.73	8053.97	8504.76	7898.17	5785.31	8061.45	9760.9	4830.84	9597.82	10322.4	7526.58	7130.12	7302.9	6596.38	15041.7	7809.79	7497.44	5911.37	4311.14	9588.39	8180.64	8211.3	7382.9	3593.37	6596.88	15333.9	6337.05	4847.07	10218.7	7948.1	7736.24	7078.06	6643.44	15088.4	5141.65	7642.62	6765.82	8570.87	8829.44	6790.78	8399.68	10822.1	7200.41	8584.52	7792.83	9407.32	8695.73	5908.56	6805.91	9367.24	8087.82	8878.02	7972.03	45778	8056.81	6343.49	7946.15	8416.6	3344.22	8020.78	10677.8	7897.79	17453.5	11116.8	5976.86	8496.41	5015.57	6180.64	5750.43	6896.76	4191.93	4432	7293.33	8528.25	20776.3	7032	7792.46	7096.52	5751.72	15061.2	10260.3	5679.79	6775.04	7975.31	9313.29	4213.34	5378.96	6056.46	10605	6619.61	9847	4585.99	5543.27	23611.8	3898.11	5043.92	7925.19	9287.27	4937.7	4190.95	10103.5	8939.9	6605.16	4122.96	6284.88	4365.81	5881.71	5046.6	5718.28	8226.88	7917.17	3759.33	8392.88	7664.51	4206.17	17460.5	5721.9	13279.9	8074.9	5416.8	490.082	8340.26	1101.28	657.086	7278.36	1143.28	1070.57	10028.2	10901.8	22401	22115.3	5803.44	15775.9	9846.06	6671.91	11719.5	2976.77	4007.37	5795.16	3404.11	3803.15
ATP1A3	105.223	67.6796	68.1898	68.4055	106.195	141.717	71.0597	81.3871	84.514	68.8317	74.5714	48.5689	36.4065	41.3871	95.3083	119.824	61.3783	50.383	82.8238	68.1179	59.9999	73.6765	57.963	51.9631	48.0442	37.5158	40.9975	61.4789	48.909	72.0073	47.3274	125.184	65.3949	70.3246	83.6847	67.1821	35.5231	97.0666	80.3574	94.3661	99.0623	124.685	85.0209	27.5756	66.441	138.065	76.3187	199.783	60.0037	98.5797	45.4234	72.0634	50.6376	21.3341	42.4829	202.171	576.447	35.7387	96.3841	206.03	49.5157	155.657	54.9508	102.073	67.3024	109.848	146.007	121.064	47.1963	153.632	65.5966	88.8593	39.5673	425.26	46.3524	79.6467	196.787	358.052	74.752	44.1555	24.941	19.6878	180.695	148.433	166.659	157.412	79.1516	74.6959	591.22	113.201	37.631	147.913	40.0609	208.144	108.044	55.7559	25.639	157.372	75.426	80.6295	218.133	158.663	51.8197	84.7839	215.319	123.96	113.851	339.16	128.252	69.8353	98.673	201.097	130.868	235.408	89.8448	43.9352	90.2122	6184.24	87.4913	76.9798	57.2533	5.37131	86.7996	64.2262	119.25	41.5925	206.839	40.268	454.018	34.9933	61.5431	116.212	68.0934	71.3107	66.1193	142.712	83.7454	91.7191	94.9072	244.387	55.2282	113.914	104.002	116.589	47.2733	178.963	117.363	74.3464	23.0613	70.6327	41.3201	95.5977	64.725	151.307	9.343	131.173	186.448	24.799	46.5878	78.7465	79.7928	129.915	130.632	133.075	33.4789	26.5419	103.573	147.82	227.535
MEIS3	398.463	196.804	406.539	240.833	226.419	341.058	445.72	281.208	250.4	199.981	466.009	238.026	549.362	377.22	334.685	215.868	189.595	373.844	563.4	180.498	358.743	386.507	336.786	279.673	197.354	183.815	281.595	289.386	188.472	241.996	260.884	329.108	335.354	309.11	510.1	190.067	308.208	362.633	230.743	251.187	340.888	171.099	217.712	325.516	185.937	186.621	568.224	589.029	419.376	546.043	216.036	329.42	240.992	1406.33	127.172	213.915	488.827	283.668	248.29	236.333	267.778	180.519	520.72	348.72	206.087	576.991	834.042	375.545	536.733	433.961	375.6	574.506	336.092	940.063	230.663	236.716	215.451	641.069	938.452	166.029	226.364	569.544	242.783	440.283	530.016	358.053	251.953	686.922	740.153	757.646	320.102	966.295	240.016	506.229	495.705	332.63	295.274	397.519	171.057	252.464	170.365	476.032	404.517	401.703	473.06	924.786	660.575	522.48	253.963	215.28	310.109	242.913	491.519	202.902	304.965	597.995	179.291	3446.43	532.746	272.94	265.381	271.284	434.701	433.714	337.754	86.5549	257.252	95.1782	209.798	588.547	98.8413	410.881	146.48	188.647	272.586	344.813	168.355	157.379	523.291	354.584	222.92	427.387	301.977	153.083	144.311	206.875	260.332	377.822	71.4199	120.19	70.7664	160.21	383.424	108.704	132.015	369.891	380.304	205.394	2691.97	255.282	503.605	373.718	124.547	675.649	105.739	109.424	445.949	194.366	266.594
PTPRS	2674.64	3790.84	2169.87	1953.02	3525.51	2185.96	2430.54	2828.51	3906.86	2612.16	3175.69	1638.05	2139.71	2269.53	3202.79	2245.85	1637.03	4365.21	2222.99	3464.71	1506.13	2306.3	1701.92	2352.25	1650.77	2182.1	1403.75	2583.79	2934.57	1985.21	2374.08	2072.7	2926.67	3416.05	1964.03	2329.02	2121.73	813.775	3287.91	2413.8	2602.49	3379.53	4048.09	2437.64	1630.97	3553.69	2197.04	5028.31	2326.89	1914.7	1351.6	3824.99	4708.73	2246.7	3753.76	2364.47	1947.05	1950.08	2752.49	4083.55	2747.05	372.267	1080.25	1518.67	2578.03	1569.37	2194.11	2658.74	4711.06	2113.94	1294.54	2451.38	1297.88	1445	2902.69	1333	633.898	3843.35	2055.89	1213.53	3144.99	653.523	2761.21	3092.01	5080.46	2631.5	3631.4	2495.52	2749.82	2368.04	210.293	2407.5	3807.89	2119.7	1668.81	1368.4	1803.31	1861.95	2821.24	2089.71	3216.11	1739.26	1261.07	3287.25	2378.27	4175.13	3779.85	2740.56	2537.45	2218.03	3897.48	5540.94	4573.36	5541.57	2115.58	4746.42	3438.58	421.14	1220.28	3287.52	3616.35	506.034	3119.88	3583.12	1415.73	519.033	3021.33	6126.95	3141.81	1659.58	3523.27	2389.91	3854.02	1928.99	2186.29	2659.71	2421.94	1142.45	1173.3	2622.03	1503.12	1027.27	1884.91	4187.73	3191.18	1119.87	1395.39	1275.85	955.829	1137.14	1034.14	2651.3	1974.9	1725.16	863.415	1876.57	2768.08	1171.48	1019.05	2162.61	469.751	3265.28	3190.52	1126.85	982.576	1788.68	2501.67	3262.14	1765.01
CNFN	35.4163	17.7947	17.9303	5.59032	16.03	9.06149	18.3575	16.2543	12.6976	6.4765	13.1913	5.81472	1.39762	9.47957	15.9014	5.93638	24.0987	18.236	44.9682	17.0034	15.5778	36.2611	17.9884	8.91712	92.77	45.1416	18.9193	28.9671	21.7488	7.16984	27.8709	18.6116	13.2156	21.1683	26.7093	384.995	103.987	64.6966	55.6396	28.576	7.95863	88.5229	247.758	74.2171	70.8718	64.7544	89.3155	215.899	246.639	29.1688	22.6757	154.831	41.7398	128.094	54.9396	104.314	493.467	250.59	43.6096	276.843	12.4901	247	65.1072	141.098	37.152	25.6761	55.0028	21.197	67.4319	219.474	38.2397	542.76	399.129	106.301	40.1749	148.493	149.16	245.275	658.113	96.685	191.054	241.255	122.319	86.2529	32.4949	53.2679	88.1455	81.9265	173.682	82.6345	404.095	51.1738	187.344	47.4183	65.9711	80.2191	248.66	49.9021	162.699	23.0947	225.359	475.28	729.969	111.407	87.3256	207.314	135.443	1710.64	509.946	82.5433	28.1955	165.975	25.3898	135.79	27.9452	29.2993	823.361	8.77481	117.301	17.1165	13.6426	140.919	320.446	122.815	105.488	423.629	45.0557	279.43	139.866	76.7673	450.305	23.4481	93.6546	10.293	114.46	60.7188	165.266	147.5	129.943	197.702	89.9935	244.223	47.7667	308.485	39.2412	342.133	648.992	19.3116	43.4229	203.744	539.166	115.271	14.1169	58.6838	41.7522	258.516	38.141	165.506	6873.69	152.173	1019.68	34.2597	55.5654	269.598	245.903	70.9815	245.729	144.287	77.847
MEGF8	3252.76	4285.15	2583.56	3267.87	3768.96	2966	4309.82	3824.09	3692.41	2897.74	4472.94	3240.16	5553.01	3446.59	4201.55	3089.53	3005.55	3230.58	4248.63	2777.32	2998.86	2848.71	2694.29	3562.46	2001.59	2770.53	2105.62	4157.41	3726.66	2870.38	2472.49	2583.01	4344.96	4376.03	4020.3	2930	3043.84	3623.56	3284.83	3835.31	4374.07	2625.97	3930.96	3106.78	2884.58	3101.82	3343.14	3130.31	2775.83	2201.4	2269.34	3268.21	2476.14	6398.52	2067.58	2300.64	2504.14	2918.44	4237.9	2437.21	3278.01	10427.9	2803.23	1978.69	3049.85	3507.17	3111.16	3031.24	4857.51	3639.29	2879.06	3616.26	2420.03	3821.2	4025.05	3924.67	4963.29	6325.71	4653.8	2134.94	2420.28	764.69	2963.54	4174.17	4529.69	3252.25	3184.07	3796.19	3741.21	2821.87	1168.38	3450.53	4626.82	2883.82	3241.77	3054.33	2282.92	3806.46	2947.04	3658.67	3565.83	3646.01	945.891	3543.8	3783.37	4299.1	6027.55	5434.06	4616.06	1884.99	3613.55	7252.05	6107.21	3523.59	4187.06	4388.9	2333.49	4705.02	1481.84	3343.22	4359.92	1060.12	2709.12	4332.43	1748.33	1463.31	5595.7	4598.09	2937.09	3558.5	2721.04	3847.32	5194.34	3716.27	2541.11	3435.08	3086.38	2346.14	2196.47	2537.83	2063.46	1618.3	3019.24	5321.73	3898.11	2140.45	1677.36	2656.2	570.262	1671.32	826.87	1225.51	4113.6	494.231	571.787	6228.01	2284.55	477.986	1341.02	2194.88	330.321	3563.82	2224.85	466.586	1182.1	1941.25	2886.2	2677.01	1382.1
KDELR1	6909.58	5033.3	5518.93	5215.28	5782.68	5587.54	5803.01	5581.04	5574.02	4803.84	8524.8	5079.33	5537.64	5817.42	5096.54	5822.57	6965.43	6572.46	6915.4	5360.5	5563.42	5886.38	6237.03	5856.44	5676.87	7612.15	6487	6272.72	5978.77	6605.8	6323.79	6374.69	5134.88	10227.2	7690.39	8586.47	6777.23	10007.4	5400.56	5846.03	5987.5	5528.06	9569.3	8268.57	10798	6815.18	6127	13337.6	9520.05	6832.53	7620.84	6198.44	7036.24	21553.8	5823.95	9472.76	12506.2	8610.35	8895.07	9895.13	5486.91	22003.3	6615.67	11835.1	5635.75	10427	8630.43	7548	14304.6	8462.74	6777.38	8326.27	9015.78	10221.4	8818.27	9488.96	7411.83	14223.7	9588.91	8442.01	9858.62	13338.7	9302.83	9635.08	7961.22	16622.5	6227.72	13700	10408	9439.26	26142.2	8422.93	7309.42	8696.35	8882.24	10120.6	8521.89	10278.1	12608.7	6240.45	10409.1	15123.7	19090.3	10278.1	8109.18	9121.03	9053.57	13356.4	8607.74	9380.02	10216.4	13949.3	8481.85	9283.24	6156.31	8166.23	14821.1	25110.2	11121.1	5596.01	8132.89	10774.3	7905.45	7306.98	11657.6	11195.4	7024.45	14271.4	14114.8	14263	12739.2	6735.25	13356.3	8942.86	9281.04	8544.83	6557.45	14098.6	9692.46	14359.5	9671.03	13906.9	8694.06	26845.1	7604.18	23108.6	13560.2	12629.9	5498.83	12098.8	9937.75	8354.02	6588.11	5723.16	7091.87	19546.6	11165.7	12635.5	27633.4	13735.7	24857.9	10714.3	9241.61	19746.6	12640.3	13369.6	14859.8	8630.46	11368.8
CYTH2	3955.65	3324.06	3212.64	2658.7	2811.19	3573.82	3776.99	3138.65	2741.59	4158.26	4308.46	2984.64	3884.74	3513.58	4319.12	3642.08	2899.27	3233.18	2706.65	3777.24	4247.23	3404.99	2895.16	4008.89	4926.13	3112.16	3760.44	3091.13	2967.17	3323.58	3614.52	4078.4	3625.01	2697.33	4190.32	2195.57	3967.1	4933.27	3035.56	3342.91	2934.52	3554.1	3637.6	3998.66	3804.03	4072.47	4206.4	2874.25	4167.93	3255.11	2243.09	2716.45	4852.77	5656.08	3413.86	3344.52	4068.02	3236.15	2728.82	5804.33	2728.88	4298.24	2659.29	2065.04	3229.86	2901.86	3333.17	3264.36	3833.2	6966.32	3414.23	3152.17	3664.59	2470.68	3923.12	2636.91	2659.81	2676.39	4336.07	2576.21	4955.77	4854.96	2957.89	3862.26	3212.73	3755.48	4118.26	4386.95	3007.24	2740.73	5303.11	4514.44	2215.04	2735.97	2029.56	3470.93	3508.55	3134.4	3067.01	2095.82	3255.54	2748.86	7810.35	3695.04	2571.91	2604.75	2792.43	3571.89	3266.39	3556.36	3417.22	3177.16	3313.46	6826.58	2220.97	3601.67	4435.97	4563.21	2217.48	3331.73	2480.9	6737.54	3906.32	3387.5	3808.07	2943.93	2650.52	5351.55	4599.2	5415.49	3292.86	2964.2	2424.12	2453.71	3470.39	2575.5	2403.87	3209.78	2949.44	2984.79	2730.14	2742.58	1820.48	6199.41	2662.85	3302.49	2339.58	2275.91	530.813	3229.81	1263.8	643.057	2616.09	849.251	877.307	2702.86	2808.99	4788.86	4814.37	1410.06	3203.08	3592.3	1602.78	1622.6	1376.24	1329.86	1151.36	1543.58	1321.85
GRWD1	1521.17	1344.91	1948.22	1549.11	1645.04	1573.63	2773.12	1848.28	1348.09	3357.34	2440.98	1577.81	2254.63	1665.04	2344.91	2215.15	2111.44	1912.6	2039.96	2222.91	1773.78	1759.63	1904.79	2006.23	2480.82	1880.53	2236.93	1603.43	1870.56	3290.41	1847.64	2131.7	1917.8	2522.85	1695.17	1698.28	2590.43	3460.81	1759.33	1501.52	1859.34	1663.47	2033.91	2152.09	2336.87	2069.69	1885.71	2882.24	1845.61	2215.12	1529.21	1718.15	1684.55	4244.01	1624.18	3017.82	4036.21	1913.39	2187.61	2798.68	1685.03	5305.29	1646.69	1793.54	1656.51	2103.42	2376.12	1742.21	3154.83	2706.52	2669.4	2511.27	1679.7	2705.95	1962.6	2645.5	1897.5	2072.89	2920.55	2409.15	2683.99	2306.03	2360.29	5387.7	2483.6	4246.46	1265.31	2815.54	2627.84	1879.62	3451.29	1749.43	1390.23	2673.23	1954.54	2087.69	1707.55	2097.91	2332.98	1581.09	2065.69	2949.43	4002.82	2202.05	2624.39	1928.78	2494.05	3265.37	2444.44	1682.36	1973.41	4180.45	2223.09	1706.34	1745.85	2278.1	2753.51	4558.79	1947.27	1560.05	1781.67	3144.59	1580.87	2394.4	1846.22	1967.78	2153.21	3682.4	3674.9	2580.72	1965.14	1964.07	2141.25	1845.44	1695.41	1989.48	1353.1	1861.26	2277.5	1844.94	1410.07	2355.11	1865.74	3445.43	1505.73	2616.82	1849.14	2739.6	488.817	1552.01	1189.59	745.503	1405.63	924.879	991.867	3072.61	1863.48	2096.05	1656.25	2049.2	3094.96	2713.87	2397.25	3014.05	1860.47	2498.54	2323.06	2166.87	2836.13
GRIN2D	32.5559	40.9391	46.6411	65.6045	60.1111	39.4364	79.03	54.2439	35.9409	63.2588	42.7934	33.0219	86.8125	36.6112	77.3021	33.6641	65.7374	46.9172	66.4632	54.4911	20.0496	48.0616	19.987	52.8758	30.2982	108.022	88.237	52.4398	107.92	108.442	78.9389	40.9279	43.6716	188.529	45.9723	987.035	404.881	323.627	22.6779	43.7514	153.062	38.6259	1071.76	36.1421	154.945	48.5782	159.247	321.498	921.188	241.044	35.7973	332.363	60.4187	98.0052	53.6954	535.18	161.997	96.6015	1632.42	95.6084	72.3601	302.25	176.903	53.8766	41.9099	931.078	121.006	398.551	129.106	257.384	305.424	110.375	431.013	210.645	24.7293	1829.45	147.09	261.251	80.653	78.8264	114.231	29.152	175.969	40.1186	64.8979	3453.37	60.2411	574.89	493.077	96.2922	29.17	107.122	62.6466	120.735	77.4265	873.772	152.822	120.249	94.713	50.4722	130.135	158.627	132.676	65.4523	146.268	370.604	313.109	109.284	250.116	64.2568	219.493	51.7086	74.3537	56.5014	49.7334	71.1176	2057.69	278.176	94.219	71.2245	93.9762	28.8552	97.4714	136.989	78.0716	70.2072	80.422	46.7258	146.961	162.037	60.7221	62.7307	55.3008	76.0001	57.8137	113.332	99.4012	69.2138	35.6903	90.6009	150.32	828.368	173.879	61.3956	44.3481	137.942	174.871	433.797	25.6048	20.1464	18.942	0.181378	74.2026	4.98983	25.5489	58.2725	41.055	43.1731	160.388	2174.09	51.5023	53.6279	14.9083	139.22	444.297	82.9922	160.455	51.3606	100.602
SYNGR4	0	1.76848	0	0	1.00233	0.0280091	2.2926	0	0.0129042	0	7.53302	3.89808	3.09279	0	2.12077	7.93775	1.11846	3.51907	1.02823	0.808909	2.22359	7.37673	0	0	3.12341	1.60677	6.24872	0	0	0.039448	3.74071	3.48017	0.0906374	2.43086	4.93613	28.7969	0.0766046	20.9254	0.0128235	0.766437	3.1188	1.64803	6.23979	13.3035	4.48375	4.35676	3.14989	20.715	43.4414	3.60508	0	0	0	17.4577	5.11496	10.6733	5.4125	8.89447	14.5141	9.15522	0	1698.61	2.45827	0	1.47954	0	2.15e-05	6.72658	21.1884	12.9678	0.868366	0	20.6417	118.168	2.07486	17.2426	0.0152518	3.49817	40.3348	10.532	10.4023	0.550584	54.6255	0.00124887	0.0667626	382.043	0	132.835	18.6198	6.31872	142.856	0	1.58871	0.0775124	3.61784	15.2483	9.55543	0.159791	3.26825	1.2081	1.32618	159.264	22.4213	12.1991	2.71245	2.31947	20.6063	2.43969	10.184	4.65546	4.03109	6.64736	9.38564	0	1.25398	1.06791	6.65174	356.665	21.1443	0	0	6.68195	3.83054	4.69442	0	0	2.18103	1.51596	4.06129	14.8877	0	1.46111	8.44241	0	12.2777	8.13184	3.01707	0	0	14.6275	0.00961515	19.4754	1.20924	14.7532	0	17.0108	19.1015	0.715972	12.8525	0	0.0753612	1.6051	0	0.0931153	5.87173	12.4817	8.97759	1.79709	99.2367	20.7087	0.9898	0.0591752	0.0980887	25.9522	0.033439	0.0852333	19.3861	1.28709	0.142775
CLEC11A	1123.68	554.861	1167.52	691.606	621.148	771.069	1722.22	1236.14	569.467	448.353	1114.12	965.734	2091.37	694.529	1070.77	328.752	745.106	895.442	2075.72	378.927	996.281	1122.17	643.59	740.436	493.887	704.444	803.792	412.347	484.823	1011.46	934.034	1081.48	1226.61	816.042	1961.62	1215.39	1201.97	1400.12	562.422	707.298	1120.26	812.778	893.603	896.611	1525.81	1039.71	1069.63	2094.45	1847.5	1683.73	1364.77	1210.64	958.772	1326.67	555.606	792.791	768.233	1217.13	1223.41	612.487	724.682	627.15	1229.31	1365.93	685.851	1531.66	2935.15	1158.68	1388.54	1441.55	1288.19	1692.59	1206.57	3368.43	1016.31	1310.39	923.899	3936.68	2499.54	1294.41	876.334	2479.89	715.216	1771.16	741.906	1244.82	1574.95	1703.74	2409.69	3003.68	1269.66	2765.03	1422.07	1929.16	2147.59	1759.3	1018.72	1652	1327.13	893.849	793.114	1706.2	1348.79	1730.12	1793.55	2854.69	2123.04	3093.78	1304.56	1377.24	1012.88	1646.26	1963.24	1274.52	784.284	1819.12	1403.16	1707.24	1708.81	563.126	1276.03	1289.45	1647.9	1377.68	786.384	807.659	972.122	406.885	758.094	2496.5	1562.91	1084.14	1140.05	1378.93	1690.73	1771.7	2037.32	922.063	1259.81	1924.3	1560.37	1947.34	1191.77	841.554	1281.82	1714.68	1290.82	1023.45	76.5015	633.26	93.1393	309.011	726.485	40.3741	147.064	1426.24	980.624	845.321	3094.98	511.793	480.351	685.938	255.133	1207.84	338.701	570.68	811.187	454.21	721.911
CCDC114	134.026	23.0971	30.453	109.616	52.0973	126.128	60.8175	25.2653	31.7267	113.457	93.261	190.418	73.6511	297.453	48.7539	169.326	98.6643	12.1019	23.5309	123.424	214.389	114.28	435.723	86.002	3530.56	90.6195	42.057	282.16	539.325	129.91	484.708	310.557	781.64	145.253	81.1504	196.789	2862.86	92.2988	1742.71	96.0263	63.5602	619.392	45.6335	151.318	461.375	475.607	142.149	189.535	165.313	333.262	36.6731	243.161	181.394	115.473	871.486	125.599	337.701	358.871	73.6268	1054.15	32.968	385.727	224.306	30.6284	1598.68	72.0368	848.043	42.5257	56.8313	300.28	277.127	141.249	272.308	30.5057	839.158	55.9876	30.0567	98.1888	145.576	263.728	295.922	5.39522	88.4307	332.971	1252.96	80.9799	1367.35	119.229	594.397	155.74	49.4872	1126.59	189.819	229.538	120.696	64.8281	506.23	185.109	168.544	129.205	268.479	76.6479	1369.88	595.151	1016.15	281.683	341.568	42.3702	938.396	143.74	261.781	311.029	129.909	554.06	712.986	361.737	426.653	316.376	122.105	278.693	286.063	871.785	476.246	2969.39	821.527	131.529	840.178	90.3339	606.057	98.5958	526.445	50.1581	997.2	58.1633	767.32	84.7592	716.368	340.04	412.695	317.817	197.357	196.929	76.5346	128.34	84.4761	88.3938	100.535	56.5264	7.77245	279.916	37.7883	0.181904	58.3848	39.1652	191.019	120.114	58.5385	291.014	76.3223	7.87804	186.997	50.2104	44.4802	117.529	35.6357	32.546	31.931	820.965	21.6098
CARD8	3811.34	5216.82	4168.37	3431.86	4766.8	3821.46	3944.32	4900.15	4958.08	4039.18	2994.8	3860.99	5307.99	4715.37	4803.14	4881.85	3277.3	4201.67	4681.16	4171.56	5542.27	4470.57	4000.45	3863.65	2303.34	3112.14	4411.88	4150.16	3809.11	2536.4	3361.96	4084.09	5742.95	2506.5	3822.64	2541.19	2170.16	2209.15	4055.3	3751.85	5246.23	2548.57	2774.07	3241	3286.2	2768.56	3030.21	2188.72	3211.85	4442.16	4196.73	2260.06	4062.06	2331.13	2300.45	2766.71	2504.14	2999.89	2621.49	1753.85	4307.76	1274.54	2922.63	3017.53	4352.85	2479.46	3790.19	4925.29	1011.76	4084.22	3309.39	3448.79	2289.04	2904.78	2667.93	2745.56	3658.26	2296.5	2048.02	2678.12	3026.63	2670.33	3927.25	1884.49	2799.56	1954.26	4009.38	2312.67	1656.11	4075.08	1484.87	2706.18	2418.33	2955.95	2562.83	2960	2444.69	2452.63	2228.92	3551.91	2143.96	2380.07	1849.64	2671.49	3466.69	2611.49	2162.29	2727.67	2031.04	2814.08	2693.3	1797.97	3468.83	3234.88	3972	2889.7	1988.2	1436.76	3034.87	4754.23	3571.16	1929.67	3371.3	1211.35	3570.05	1593.31	3319.29	2582.42	2350.28	3262.24	1770.45	2532.88	2393.45	3774.47	3022.35	3491.47	2257.35	2522.47	2345.21	1866.98	2712.76	2075.03	2352.06	2508.23	2361.54	1901.02	2765.37	2054.22	4647.23	2043.97	3077.42	3214.11	3819.5	4754.26	3699.8	1999.04	3776.17	2543.12	1481.33	1631.71	2081.17	3913.56	4259.75	2685.19	2282.18	3088.35	4162.56	2910.59	3895.3
LIG1	803.409	809.63	697.249	830.317	765.414	712.537	854.875	792.113	825.12	715.355	710.606	745.185	734.001	727.241	836.716	741.683	990.516	896.321	781.219	847.419	917.423	1011.13	835.468	899.129	937.617	1077.2	822.701	867.288	1011.43	588.998	986.966	974.268	884.124	1153.17	899.48	1296.99	1063.85	1843.68	835.382	977.113	988.874	1177.51	1290.63	1324.95	1295.68	1350.31	1045.25	1417.02	1562.97	1326.69	879.187	1103.36	1061.06	1987.59	961.583	1964.33	6547.97	1529.49	1394.43	1248.95	831.045	2967.25	1448.62	993.063	1240.22	1256.04	1165.06	1004.77	1779.77	2150.85	895.237	1162.99	1315.17	1212.7	1278.88	1684.76	1720.37	1410.05	1362.4	1435.19	2059.96	691.204	1548.12	1098.2	945.577	2638.06	1701.85	1552.16	1571.33	1517.4	2555.52	1140.68	845.657	1179.33	935.835	1652.34	983.305	1548.52	1379.99	845.24	1512.54	1773.33	3794.52	1453.09	1916.61	1291.1	2262.42	1873.96	1281.94	1048.98	1268.62	2305.6	832.345	1708.86	846.848	1144.81	1845.19	3168.95	940.452	604.939	810.833	1435.44	2007.11	1241.61	1066.87	1008.79	979.625	2745.76	1574.96	1225.07	1331.73	1040.14	1547.38	949.932	997.47	1007.47	884.553	1035.42	601.001	1363.71	579.782	1295.99	1663.8	1981.02	809.714	1802.95	1377.09	1276.72	366.648	849.875	694.943	160.235	774.717	338.067	410.921	2215.31	703.881	888.179	561.699	873.891	330.32	499.099	630.832	817.398	604.012	1067.94	909.017	857.033	913.367
SIGLEC6	38.13	196.847	289.912	348.679	162.3	156.481	107.773	292.127	402.452	148.827	19.7931	78.683	90.4134	130.725	290.169	102.98	168.75	306.972	195.304	230.839	53.3732	180.449	139.911	161.344	104.429	237.873	233.243	175.441	105.093	105.112	299.009	83.5912	100.354	71.4905	25.0337	159.365	151.136	78.98	94.7752	66.5307	160.392	189.258	105.749	277.974	122.84	280.35	48.6694	454.413	682.95	215.519	142.59	154.923	175.23	38.8035	97.2307	73.4527	16.3342	197.812	57.2596	67.1007	150.459	18.1182	43.942	117.04	137.163	90.9535	157.008	135.571	15.3971	136.672	162.281	208.669	55.0871	97.4441	287.258	64.5873	102.55	217.842	52.1265	196.46	274.08	43.3136	175.994	98.2874	337.74	56.5872	400.658	90.3186	53.7735	105.17	10.5337	36.9511	374.172	80.5102	103.599	103.35	119.053	77.4532	296.285	208.876	156.593	154.311	26.7261	152.455	210.165	193.748	87.3484	18.886	101.881	239.32	130.89	238.426	190.214	192.517	151.809	240.435	90.2086	13.1414	59.6012	198.443	194.37	41.8874	38.6037	209.789	280.724	43.2296	180.049	1.52229	39.5335	51.317	323.014	221.64	173.838	229.068	282.615	245.83	257.148	102.523	194.711	71.0027	286.287	182.382	128.717	120.921	312.542	79.8989	174.155	97.0257	131.117	77.9797	35.432	305.566	150.207	181.749	98.4215	37.242	61.4151	165.327	33.3889	23.3626	22.8916	96.8906	295.434	87.6335	69.0621	192.152	79.6925	118.041	174.047
ZNF175	508.293	580.729	624.586	719.75	509.942	723.743	441.221	630.268	961.366	471.627	389.318	648.035	569.727	586.921	213.975	512.939	447.074	502.476	591.025	486.286	618.647	620.347	503.679	526.198	389.47	619.5	548.469	706.33	410.521	277.439	615.575	595.332	733.033	515.107	479.072	421.445	538.386	331.216	473.825	553.933	781.902	607.285	285.092	450.212	264.49	461.613	332.386	313.54	328.827	562.464	456.662	306.947	441.142	708.475	162.043	527.799	163.801	622.017	447.518	251.045	533.347	240.291	268.325	445.052	502.757	364.845	478.024	436.487	289.066	486.834	373.766	551.098	510.214	427.2	570.445	333.536	356.308	316.055	614.803	533.73	722.637	256.011	436.665	230.674	499.964	315.95	631.8	388.691	296.704	461.865	213.623	321.425	615.709	548.829	324.377	534.002	402.318	603.065	478.164	582.552	515.155	602.458	245.659	457.365	484.638	434.889	302.302	970.888	302.977	524.519	492.346	350.603	505.634	606.574	562.324	552.008	340.922	92.7788	383.678	464.001	627.371	408.135	540.384	463.001	622.249	537.95	599.111	646.876	394.25	436.298	530.434	328.33	587.955	543.504	492.9	564.274	550.068	444.392	281.78	233.603	393.677	286.483	408.858	380.043	640.627	283.048	609.511	348.663	922.368	302.852	695.976	1184	597.739	997.741	934.943	431.743	304.655	239.079	310.635	397.003	222.833	476.249	777.191	424.535	232.997	795.093	551.743	491.063	593.16
PLA2G4C	1769.8	1633.59	1481.63	729.091	716.323	1044.57	1054.26	1430.56	689.903	774.887	1695.26	725.75	477.588	586.847	710.694	908.042	653.078	813.703	899.834	1110.6	1225.07	1057.05	806.487	1134	529.387	827.044	1639.06	567.002	1545.26	676.338	661.972	1602.49	499.603	1290.06	1000.04	508.798	564.438	278.855	793.144	923.192	1120.33	702.697	588.829	646.28	658.38	522.034	452.658	313.568	1017.04	920.377	679.728	956.906	704.399	804.537	450.975	729.998	404.117	655.971	1061.52	375.201	1646.65	2027.74	1019.37	689.983	1494.91	346.78	908.046	1353.08	178.245	959.702	1079.43	775.635	317.949	1096.55	257.439	1673.96	838.962	1284.52	573.479	627.256	693.591	879.94	649.345	429.252	596.073	1353.4	513.839	1481.07	593.395	1009.72	584.257	2081.38	469.213	1626.29	936.571	813.517	474.696	705.364	806.158	937.75	1225.75	1073.24	1807.3	880.831	832.106	761.613	584	551.937	663.656	646.837	993.752	994.576	997.147	542.575	1491.65	719.299	433.309	122.233	843.336	839.469	1621.24	736.696	494.749	888.211	908.453	459.375	1527.24	506.236	2717.13	291.233	355.144	1088.14	353.536	1607.07	1129.46	745.264	1552.35	847.415	859.59	639.721	518.429	385.78	664.313	1312.87	991.482	825.953	860.267	1394.96	1468.39	1514.46	478.238	936.186	1117.96	1961.54	896.906	817.684	1937.19	1951.49	218.315	564.592	472.98	1106.27	1782.33	1661.08	294.48	294.409	947.655	687.769	1811.47
