## Supplementary material for "Proteogenomic analysis of air-pollution-associated lung cancer reveals prevention and therapeutic opportunities": SI: Table S4_mRNA.xlsx (part 5 of 26)

### Sheet: S4 (continued)
	XWLC_0002_N	XWLC_0003_N	XWLC_0004_N	XWLC_0005_N	XWLC_0006_N	XWLC_0007_N	XWLC_0008_N	XWLC_0009_N	XWLC_0010_N	XWLC_0011_N	XWLC_0012_N	XWLC_0013_N	XWLC_0014_N	XWLC_0015_N	XWLC_0016_N	XWLC_0017_N	XWLC_0018_N	XWLC_0020_N	XWLC_0021_N	XWLC_0022_N	XWLC_0023_N	XWLC_0024_N	XWLC_0025_N	XWLC_0026_N	XWLC_0027_N	XWLC_0028_N	XWLC_0029_N	XWLC_0030_N	XWLC_0032_N	XWLC_0033_N	XWLC_0047_N	XWLC_0072_N	XWLC_0092_N	XWLC_0001_T	XWLC_0002_T	XWLC_0003_T	XWLC_0004_T	XWLC_0005_T	XWLC_0006_T	XWLC_0007_T	XWLC_0008_T	XWLC_0009_T	XWLC_0010_T	XWLC_0011_T	XWLC_0012_T	XWLC_0013_T	XWLC_0014_T	XWLC_0015_T	XWLC_0016_T	XWLC_0017_T	XWLC_0018_T	XWLC_0019_T	XWLC_0020_T	XWLC_0021_T	XWLC_0022_T	XWLC_0023_T	XWLC_0024_T	XWLC_0025_T	XWLC_0026_T	XWLC_0027_T	XWLC_0028_T	XWLC_0029_T	XWLC_0030_T	XWLC_0031_T	XWLC_0032_T	XWLC_0033_T	XWLC_0034_T	XWLC_0035_T	XWLC_0036_T	XWLC_0037_T	XWLC_0038_T	XWLC_0039_T	XWLC_0040_T	XWLC_0041_T	XWLC_0042_T	XWLC_0043_T	XWLC_0044_T	XWLC_0045_T	XWLC_0046_T	XWLC_0047_T	XWLC_0048_T	XWLC_0049_T	XWLC_0050_T	XWLC_0051_T	XWLC_0165_T	XWLC_0166_T	XWLC_0052_T	XWLC_0053_T	XWLC_0054_T	XWLC_0055_T	XWLC_0167_T	XWLC_0056_T	XWLC_0057_T	XWLC_0058_T	XWLC_0059_T	XWLC_0060_T	XWLC_0061_T	XWLC_0062_T	XWLC_0063_T	XWLC_0064_T	XWLC_0065_T	XWLC_0066_T	XWLC_0168_T	XWLC_0067_T	XWLC_0068_T	XWLC_0069_T	XWLC_0070_T	XWLC_0071_T	XWLC_0072_T	XWLC_0073_T	XWLC_0074_T	XWLC_0075_T	XWLC_0076_T	XWLC_0077_T	XWLC_0078_T	XWLC_0079_T	XWLC_0080_T	XWLC_0081_T	XWLC_0082_T	XWLC_0083_T	XWLC_0084_T	XWLC_0169_T	XWLC_0085_T	XWLC_0086_T	XWLC_0087_T	XWLC_0088_T	XWLC_0089_T	XWLC_0090_T	XWLC_0091_T	XWLC_0092_T	XWLC_0093_T	XWLC_0094_T	XWLC_0095_T	XWLC_0096_T	XWLC_0097_T	XWLC_0098_T	XWLC_0099_T	XWLC_0100_T	XWLC_0101_T	XWLC_0102_T	XWLC_0103_T	XWLC_0104_T	XWLC_0105_T	XWLC_0129_T	XWLC_0106_T	XWLC_0107dup_T	XWLC_0107_T	XWLC_0108_T	XWLC_0130_T	XWLC_0109_T	XWLC_0111_T	XWLC_0112_T	XWLC_0110_T	XWLC_0113_T	XWLC_0114_T	XWLC_0115_T	XWLC_0116_T	XWLC_0117_T	XWLC_0118_T	XWLC_0119_T	XWLC_0120_T	XWLC_0121_T	XWLC_0122_T	XWLC_0123_T	XWLC_0124_T	XWLC_0125_T	XWLC_0126_T	XWLC_0127_T	XWLC_0128_T
SIGLEC5	14.8758	13.3239	8.92689	3.71505	22.0407	4.56858	19.4979	19.8838	11.6431	36.3225	8.81694	13.5926	15.9146	27.1535	47.5929	13.8602	6.62235	17.3618	10.2349	22.9989	27.7427	12.8363	12.9915	10.7146	26.0963	8.08539	47.2241	25.3338	51.7859	49.3481	19.4895	25.7719	13.2169	24.5235	31.1101	3.81944	5.98897	9.50048	20.5966	2.44674	25.8764	2.50685	3.12902	13.3156	11.097	10.8099	8.04989	0.0597568	23.1152	23.7678	8.69902	8.99778	16.8947	8.72285	3.86161	6.41446	0	1.73553	3.59138	13.7805	19.7168	1.19112	21.194	18.2728	17.4432	28.4146	20.001	6.74685	5.76403	25.9389	25.5641	11.2084	7.6973	27.5698	8.24968	21.5021	7.26599	12.583	5.89427	18.9087	9.35885	0.504119	15.0501	12.0359	41.4491	2.27299	6.25263	14.4707	19.6383	7.14144	2.03538	4.71492	9.98111	22.4296	10.6994	26.7068	15.2662	23.352	6.63685	14.3228	9.41314	10.4194	20.8595	40.8588	26.7872	4.57013	10.7909	1.26044	12.6291	22.3016	10.0708	17.5844	50.0162	3.94426	14.0043	20.9021	7.73993	9.85012	4.7888	20.5217	8.31886	9.23956	12.6269	15.1116	10.3174	7.27699	26.7596	2.32115	21.2808	7.61358	8.84764	9.34769	5.89338	27.2535	13.0479	21.081	10.1116	4.44683	23.4262	5.63035	19.426	4.79042	12.2482	4.5931	21.9472	10.9479	1.49357	6.38317	102.861	10.0677	20.001	11.3462	26.9862	76.0631	43.7399	3.83191	21.7597	34.7145	6.89292	54.7802	49.1075	32.9231	34.279	21.624	8.65923	14.4465	27.2329	39.0989	17.4138
HAS1	27.8927	3.51144	3481.34	78.6858	14.0268	6.81393	2140.36	24.3653	2.13918	1165.64	301.611	785.993	4151.31	779.891	2656.15	0	4.42806	2207.56	584.896	71.4585	23.3813	49.1524	13.9908	105.721	400.961	9.71811	525.367	1.76449	2397.32	3036.23	233.006	1121.98	35.0815	4.77003	50.1654	46.0593	283.241	76.1228	12.3772	4.97782	33.7404	22.2837	97.4587	53.277	35.4673	49.6543	195.104	130.94	97.8879	74.8318	269.531	2652.95	6.16815	0	134.56	19.1904	21.7953	32.1585	58.1681	298.049	553.585	9.09169	13.4611	34.7788	4.65182	36.8375	683.034	4.44907	6.72603	33.9174	1810.79	51.4257	22.3292	256.92	6.19365	4.34192	8.30511	105.003	55.0775	73.5696	20.7877	538.219	145.863	1988.76	2134.01	11.144	9.84531	117.974	46.5381	94.7102	13.9255	882.099	222.563	82.8792	622.13	43.1667	221.354	8.48388	83.8206	2.58198	5.71419	29.569	7.18177	60.6028	92.4213	47.3867	508.471	30.6284	315.22	76.1981	21.1476	74.7769	13.1499	10.4089	2.66432	708.662	13.251	62.2276	9.59542	342.06	1.41739	0.135908	15.864	39.6553	14.1533	0	8.6127	1.52257	34.4662	246.8	10.4405	135.089	5.88738	193.377	107.592	7.38111	1.46323	3.54797	126.086	53.0128	14.3279	16.1768	395.678	6.05908	4.23948	17.0474	3.09475	35.4916	12.8761	16.4745	0.0796084	0.1804	52.0681	0.0985077	0.0704591	7.54738	8.98616	18.672	6.94503	20.7844	1.12989	2.34662	0.103812	36.2487	4.35401	0.0901105	6.89824	0.0859345	1253.33
RAB3D	1960.59	2412.9	1627.84	1933.35	2612.82	2354.77	1604.35	2342.92	2832.42	1538.63	2576.96	2047.08	1762.42	2648.38	2541.9	2126.03	2069.81	1948.24	2750.61	1693.12	2319.1	1958.22	1900.79	1944.37	1639.28	2791.86	1666.42	2509.64	1960.29	1904.94	2276.6	2043.03	2373.58	3204.19	1908.74	1301.78	1706.16	2329.08	2424.74	2165.06	2288.93	3510.26	3750.58	1753.26	2924.39	3119.07	1491.46	3023.5	1305.21	1358.62	1638.56	1745.47	1966.5	8669.52	3697.75	1701.54	2502.33	1962.61	2527.8	2857.53	1837.86	2856.87	1516.29	2122.36	1819.86	3400.73	1069.05	1774.95	4297.67	1331.81	1806.91	3292.54	2250.26	2097.62	4377.2	3854.73	1402.42	2901.1	6367.38	1634.84	2890.61	2107.61	1826.67	2856.32	3252.04	2712.43	1492.1	2360.78	3641.96	1620.93	3935.45	1799.68	3270.8	2094.87	1720.34	3271.77	1060.51	3809.14	3048.58	2545.61	2190.8	3780.3	890.094	2375.08	2309.07	1562.65	2353.69	3432.13	2475.89	1697.44	2174.78	3481.55	2876.56	2316.94	1707.86	1967.6	4046.67	5315.88	1371.25	1487.9	2545.2	2932.16	2375.42	1975.79	1026.99	2711.77	2408.29	7885.02	2177.99	3220.39	2352.02	1983.69	2433.51	1660.51	1194.16	3100.01	2447.78	1042.59	1438.05	860.292	1491.87	1946.4	1643.09	4673.92	4162.29	6204.43	2616	2345.52	2914.15	1703.45	5803.69	2516.61	1551.1	2720.64	3378.08	2325.57	2409.78	2155.81	2730.96	4799.2	3552.56	2949.72	3585.95	3698.14	5896.2	5286.4	2751.95	3127.48	2307.3
DBP	795.979	997.627	1301.31	632.576	605.118	933.088	229.264	881.672	939.195	283.695	1172.18	472.172	307.198	556.585	295.525	549.577	666.197	424.208	586.938	523.754	608.667	706.834	1081.31	596.119	235.994	563.07	411.892	936.058	370.633	345.888	1205.21	349.788	537.241	916.671	746.224	1182.76	977.616	861.385	625.25	973.783	662.451	965.072	805.482	384.517	1201.6	859.589	444.528	1016.25	690.936	647.344	733.099	545.287	387.736	461.943	748.589	669.348	912.995	864.514	774.06	344.849	708.96	1097.39	547.722	1094.43	400.362	534.817	551.028	528.603	657.163	1060.46	299.894	580.075	898.033	999.103	625.032	568.075	793.391	1479.57	974.827	1353.22	1422.45	549.231	730.284	323.946	1536.83	846.885	774.85	1010.72	997.587	813.684	1810.66	714.936	1018.88	1314.09	784.446	828.894	894.823	908.183	1825.6	1706.01	888.318	1220.59	1800.34	1913.86	1710.07	648.966	597.741	2559.43	1049.4	1027.58	847.761	1138.53	1222.2	1034.36	695.758	1326.69	1825.33	583.666	816.409	541.828	930.251	1518.72	1098.15	493.22	1479.3	1474.93	1046.05	703.299	1048.96	863.385	1119.27	546.723	1235.55	1152.72	926.43	1017.31	1223.95	659.379	800.398	557.999	837.451	967.931	863.686	1899.23	1825.62	1229.76	1181.44	457.858	45.9584	1658.57	90.7862	175.676	324.04	169.708	122.762	548.077	1889.15	2109.1	1228.27	176.728	605.01	1786.35	725.636	888.518	194.179	957.383	372.077	370.773	270.682
TMEM205	822.052	538.85	542.004	676.629	604.116	697.874	509.973	561.526	535.649	472.552	1069.11	524.639	446.439	558.984	397.195	698.115	627.849	459.86	529.677	545.053	697.504	675.871	652.585	588.949	780.993	836.936	832.14	612.251	539.223	493.385	767.852	591.719	460.332	715.342	745.386	615.364	688.395	896.603	627.31	636.493	518.966	983.997	1316.53	1015.61	861.953	932.923	554.273	1174.7	739.897	890.241	701.6	538.275	717.741	1962.38	1312.66	501.226	2635.4	940.593	646.705	837.842	548.222	1084.99	1254.77	725.692	560.569	600.932	739.037	559.843	708.235	796.093	505.943	620.309	980.781	687.063	846.41	578.833	568.64	705.064	801.696	1146.26	1313.43	3184.63	638.992	736.146	437.54	762.65	780.25	766.506	609.935	1716.75	800.815	882.776	824.777	537.088	492.95	839.38	744.315	761.937	727.288	583.076	867.091	598.03	1878.42	810.673	593.702	654.599	638.966	1828.06	1000.4	765.268	660.49	970.403	728.777	960.749	530.545	519.621	1495.47	2183.87	679.854	420.48	559.14	2810.28	682.049	554.641	988.038	1344.92	455.538	1006.17	968.895	529.206	1034.91	434.36	910.005	482.458	595.662	514.557	668.303	661.179	840.895	571.891	694.3	735.065	354.643	3407.93	485.772	1712.15	990.49	412.543	141.411	832.453	555.96	400.21	482.973	206.308	444.469	847.369	1485.81	2808.34	6665.77	846.768	1649.7	1171.21	581.534	1098.53	358.111	890.128	400.516	411.293	405.908
CAPS	2133.73	711.603	664.907	1580.02	998.845	2099.32	782.756	1059.73	740.628	1382.33	1499.08	1859.56	927.119	3439.39	861.105	3739.12	1897.82	759.757	642.164	1645.39	3342.06	1633.66	7023.53	909.829	60425.5	5651.53	781.748	3393.18	3894.31	2043.08	4571.78	3880.73	6131.95	2889.34	2067.85	1361.3	62964.4	1644.71	25168.1	1170.99	992.043	10186.8	1424.37	1283.05	6120.94	4448.89	657.468	1003.71	1083.5	5321.43	906.28	385.402	2533.94	6268.45	3543.44	1456.81	534.278	1363.86	1094.21	6208.06	696.29	1168.53	2996.24	917.451	18209.5	1650.05	10842.5	891.95	2585.32	2135.88	3256.49	1359.45	2991.43	1951.93	8369.3	1111.39	758.189	855.694	1823.73	1421.56	832.735	1178.56	1517.97	3996.65	16780.6	973.296	4455.73	1634.1	9085.76	1781.57	462.521	13174.5	1550.81	5069.68	714.32	1370.46	1676.12	2477.55	1414.3	1297.64	2021.7	1426.25	17315.1	5203.77	13807.3	1175.12	1101.26	822.035	16660.3	1416.87	2318.76	2733.2	2366.2	2251.39	7773.24	3491.9	5247.52	953.499	2825.23	1785.48	1754.84	30229.5	3410.65	45200.5	4549.56	3481.86	15559.9	1891.93	6531.92	3284.31	719.294	1051.86	5224.95	754.669	13506.7	2026.22	8304.25	668.349	3437.63	2331.89	2969.42	4319.48	1389.6	1014.87	1245.95	916.735	720.387	3266.25	53.5807	4419.32	53.085	73.1853	567.541	90.3917	913.184	1313.81	989.493	8556.43	2932.57	777.297	1720.68	1189.54	606.218	518.141	404.491	218.731	163.892	6200.11	184.973
PLPPR2	1944.77	2011.19	1687.97	1549.11	1711.16	1752.59	1937.78	2031.86	1685.1	1768.41	2159.16	1542.84	2366.48	1918.67	3271.61	1697.26	1851.76	1667.44	2078.81	1717.83	1609.4	1882.41	1321.16	1777.63	1550.52	1954.1	1620.18	1643.23	1712.87	2376.97	1563.52	1749.08	1750.85	1770.13	1950.65	1815.41	1399.18	1259.23	1633.67	2204.73	1622.38	2706.04	2124.09	1999.8	2125.52	2870.98	1585.78	3582.63	1935.23	1625.26	1187.13	2133.25	1958.52	2597.06	3134.75	891.759	1680.34	1641.33	1535.4	3104.97	1669.3	1945.57	1810.96	1743.73	1714.42	2594.56	1953.1	1810.8	1100.41	1487.44	1703	2493.5	2070.16	2243.31	3161.13	1382.48	773.723	3907.18	3174.34	1348	2375.62	1053.04	1213.06	1952.69	2370.17	2694.66	1631.62	1943.24	3163.32	2237.94	1667.53	2326.91	3024.91	1941.07	1418.13	2186.29	2084.21	2115.8	2376.63	1824.15	2304.31	2078.44	1993.19	2290.33	1584.71	2852.53	2316.4	3072.78	2054.84	1931.94	2260.36	2917.76	2540.43	2863.74	1672.77	2935.68	2947.02	2296.34	1691.48	1573.19	2075.5	2542.28	2576.17	1776.42	1449.03	1134.67	1933.49	2526.77	2692.83	1766.67	3250.8	1599.52	2063.73	1486.86	1841.82	1845.24	2164.17	1415.95	1514.39	1867.84	2166.73	1962.72	1333.5	2694.36	2391.55	2856.19	2661.6	1847.13	226.67	1876.94	537.147	922.323	1957.54	360.03	314.871	1780.06	1628.91	1012.25	1304.6	1797.88	1434.18	2399.41	1266.46	2080.26	1049.44	1182.08	1145.65	1187.19	1985.88
FAM83E	1515.58	1548.89	1714	1901.49	1735.2	1880.91	1354.54	1211.66	1488.6	1776.78	2547.34	1473.86	672.304	1716.89	1013.61	1865.6	2199.09	1703.95	3517.5	1502.34	1485.01	1880.27	1910.78	1963.2	2804.48	7970.7	1475.19	1716.48	2024.64	1662.99	1704.65	1431.22	929.322	3229.91	1260.45	429.109	5489.98	2024.5	2372.21	2338.76	1266.1	2411.83	1851.46	5734.87	3495.29	4336.66	1461.39	2169.18	2616.96	524.057	1776.8	1508.52	2219.11	13835.6	2218.22	3698.83	133.761	3875.22	3268.26	4455.13	1809.51	5942.49	1969.28	1704.68	2344.88	6265.05	1609.08	1902.2	3353.33	1467.49	2487.97	1957.35	2623.47	1919.46	2049.09	2840.22	311.781	2881.69	2781.85	4604.97	4432.45	972.722	3277.89	3916.41	2856.24	780.419	1965.5	4638.29	1462.8	2404.2	1606.67	1436.52	1364.29	3397.08	1918.91	3862.51	1371.16	3802.16	3088.04	1559.18	2683.35	2838.7	2676.59	3375.56	1756.52	1776.69	2037.64	371.145	1567.29	1395.44	2682.22	4996.96	1042.31	575.699	1524.42	1416.64	3858.62	2646.52	583.682	1478.07	1631.72	7733.18	1821.65	2245.1	1537.05	1868.85	1950.65	4240.44	3319.17	6477.67	2717.04	1775.5	3629.06	1115.13	1750.65	2802.49	2059.92	2327.27	1524.5	852.942	1314.98	1633.79	1317.04	2461.58	1734.83	3487.41	1781.23	1360	187.218	1411.58	800.955	0.182948	1201.64	194.105	429.442	2502.42	1107.46	843.875	1369.02	2237.34	1016.44	712.157	842.728	690.649	1970.48	2052.93	514.29	1010.81	1011.17
RASIP1	5131.46	5458.21	4536.31	2908.92	4041.46	6071.49	4314.44	4385.63	4159.38	4335.94	5680.27	4303.06	4075.65	4376.44	4171.91	4417.43	2732.74	5552.72	2366.15	4664.7	4617.1	3077.21	3828.56	4815.69	2263.67	615.305	4125.04	2754.69	2640.89	4005.75	4460.36	5039.72	4529.41	2889.19	4208.94	617.276	1804.1	745.246	4090.29	4205.63	4857.95	358.598	369.068	761.443	1611.03	1209.04	1708.54	904.935	1066.89	1651.75	1230.01	2017.6	3708.15	432.825	990.255	519.324	315.813	539.601	774.945	1775.03	3072.55	146.693	175.17	1224.73	2321.95	712.523	1335.07	2683.98	450.943	1141.27	2393.18	1070.35	374.825	665.404	1303.6	276.536	380.14	1310.84	1006.3	406.632	352.004	1213.71	421.582	951.775	4291.1	758.245	1570.43	1097.43	399.054	1947.95	366.037	4761.99	2877.7	1589.78	1729.35	765.891	2182.42	1040.79	735.638	6248.97	2843.73	1129.85	493.978	1456.77	2092.31	1693.3	1966.97	1022.79	620.985	2210.15	2230.15	778.126	5257.03	1307.64	6082.71	3895.39	1281.12	508.41	846.208	5835.91	5882.08	1392.49	846.511	1911.56	1161.4	613.876	4861.45	181.583	1140.18	1108.93	789.062	5404.91	516.277	2534.48	1533.22	2668.84	1436.98	981.428	2364	464.819	2120.71	850.624	898.52	840.143	5810.92	654.316	693.242	906.907	595.702	1023.34	341.646	97.0639	4768.56	1021.24	631.958	242.585	4214.17	1907.65	461.023	312.05	462.566	7800.45	4548.96	704.485	883.347	406.128	1862.31	2448.07	1692.63
THEG	0	0	1.79015	0	0.00039621	2.24312	0.0295806	4.59635	0.0118426	0	2.18823	1.94289	6.42617	1.57545	0.0123843	1.98047	1.1143	0	0.00478722	9.75171	2.21498	2.1329	0	0	0.00929404	0	0.0106529	0	5.54039	0.0360777	1.85482	0.137242	7.90049	0.0709393	0.757859	1.89921	4.81862	152.586	0.0125871	1.60482	1.51149	37.0553	40.406	5.68556	2.26866	8.66599	26.0203	11.5451	1.80778	3.60549	7.81112	0	8.84112	3.86613	24.9073	6.41791	7.23651	3.52321	2.68057	5.47564	0	0.0532633	1.61373	4.89109	6.23537	3.35789	1.00008	2.91871	60.7632	22.9449	0	12.1373	23.263	130.996	18.5408	2.19136	1.05344	0.0586191	99.4076	0.0211927	12.4747	0.532021	0	2.00737	5.86882	8.91946	7.14866	3.71787	42.3602	0	20.4179	3.76497	41.0985	0.0759371	29.3347	152.831	0	22.1176	18.4207	6.68075	1.32525	140.199	4.39281	0.087041	5.27659	6.82444	0	14.151	15.1632	0	0.00286937	23.0842	5.61866	8.80358	0	0.0190324	73.4625	519.094	0	0	0	0.125306	41.0161	19.8337	22.8031	78.1011	13.9585	0	10.141	0.327898	0	4.59823	180.918	3.72175	0.53971	0	4.58451	1.74699	0	26.1574	5.12459	0	3.9384	0.18641	2.77236	14.5814	3.08653	58.5318	10.302	0.877351	0.0738343	0.165555	1.47291	0.0911807	4.71272	39.4432	0.186892	0.216336	13.4466	350.886	0.944722	4.63147	2.58531	4.47344	91.4371	0.0834819	15.9675	21.4758	5.53359
BCAT2	2292.95	1926.56	1810.91	1902.42	2392.42	1862.9	1469.13	1605.02	2359.13	1720.96	3142.76	1621.53	1430.74	1822.95	1638.49	2280.51	2895.94	2106.48	2731.18	1938.42	1771.56	2057.51	2019.71	2432.06	1513.98	1774.27	2392.43	2275.4	2431.58	1686.6	2370.38	2203.78	1486.71	2701.96	2274.79	2089.01	1275.22	4452.62	1501.82	1986.33	1694.1	1819.16	3103.71	2596.6	2777.22	2312.35	1391.48	2432.13	2148.61	1306.58	2026.14	1453.84	1882.9	2384.51	2603.04	1942.02	3052.16	2394.9	2165.77	1876.19	1934.78	5548.9	805.082	2252.75	1836.53	2008.97	1795.09	2069.81	1669.9	2475.07	1603.61	1898.4	2457.13	1652.7	2659.69	2200.11	1973.11	2062.62	2001.79	2620.33	3800.14	2220.96	1608.33	2345.84	1811.24	2314.49	1582.11	2534.01	2684.7	1803.3	4030.07	2140.1	1804.32	1473.9	2021.99	2622.43	2901.02	2205.55	2645.07	1829.58	2178.39	3199.66	5218.88	3385.24	1725.75	1836.4	2234.93	4006.24	1706.78	1904.1	2741.63	3967.26	2323.84	2771.49	1792.24	2016.73	4791.08	3212.68	1921.31	1796.99	2535.28	6015.09	2167.44	1722.56	1744.47	3235.06	2245.38	2675.33	3198.56	3854.32	2480.19	1665.5	2856.18	1680.23	1810.71	1381.6	1687.7	3362.76	2166.92	1723.18	2882.49	2042.48	1954.11	6073.87	1646.54	3788.49	2882.04	1030.69	422.645	3134.39	1246.12	565.859	2004.16	523.51	787.036	2684.24	2332.53	3736.98	3232.68	1406.17	3998.41	2107.78	2351.68	2581.94	1871.26	2067.34	1505.14	1299.23	1422.24
MIER2	2830.13	4428.64	2612.31	1997.08	2959.46	2973.83	1713.21	2104.19	2298.91	1647.47	3227.21	2109.26	1124.16	1923.43	1170.36	2489.45	2796.24	2715.07	1346.69	2198.2	1362.85	2622.33	1832.83	3334.81	1308.3	1776.72	2366.17	1557.3	1908.62	1566.23	2120.61	2213.08	1483.83	1909.42	1762.2	1231.7	1958.77	1547.64	2728.59	2964.44	2387.33	1572.31	1758.16	1002.26	1927.47	1616.71	1959.72	2177.18	1465.96	1605.18	1420.73	1158	2352.56	1634.31	1966.61	1087.55	2179.2	1601.95	1538.13	1614.99	2673.07	2557.95	1732.23	1204.79	1805.64	1605.46	1356.07	1988.34	2362.75	1560.26	1698.44	1571.87	1005.72	1843.66	1419.95	1816.03	1030.58	1859.54	1378.13	957.167	1334.22	589.641	1602.69	2265.6	2762.45	2934.06	1340.02	2436.5	2784.96	1652.31	2659.11	5003.79	1661.3	2051.05	1813.97	1378.92	1174.81	1817.71	1619.89	2231.51	1928.89	1748.88	1606.88	1817.29	2499.97	2246.44	1852.13	1886.93	2018.38	1790.48	1982.47	2273.78	5080.94	1636	2209.86	2295.86	2253.17	4205.31	1254.9	1247.7	2801.61	2222.87	1703.32	1843.52	1179.66	1379.14	3083.46	1803.99	1485.78	1359.67	1180.01	1482.46	1570.35	1898.96	1239.77	1859.53	1676.77	1527.51	1540.1	1630.87	1583.89	1738.03	1708.92	1399.04	3696.24	2044.84	1491.28	1914.3	917.636	1090.34	1224.91	560.237	2067.46	800.434	675.934	2081.83	2422.71	932.633	1047.06	2135.48	837.683	3036.23	2122.51	720.355	2097.73	962.268	1150.2	1704.42	1087.47
PLEKHA4	1286.57	790.888	1979.66	2181.72	1428.64	1409.28	2294.11	1567.97	1001.57	1647.49	2038.53	1559.36	1662.05	1533.49	2233.68	903.088	1706.02	1766.57	2090.05	1389.93	1120.71	1444.64	1132.28	1566.07	2042.29	1780.04	1034.95	1091.55	1140.99	3040.15	1538.46	1445.9	1274.73	1811.08	1473.23	1191.38	1906.81	1440.08	1579.07	1562.25	1181.49	1165.44	1597.48	3374.29	1919.72	1302.87	2309.28	1543.35	1991.59	2331.11	1301.75	1209.89	2121.31	650.218	1157.13	2538.95	361.327	2421.79	1052.39	1600.28	1554.29	471.517	800.012	1352.62	1256.84	2577.42	2450.12	2107.98	1754.71	1961.3	2002.96	2233.39	1871.08	2263	2097.47	1125.36	1572.27	2504.04	2181.81	2907.13	4025.42	1551.69	1215.89	2393.98	3653.48	2640.32	2177.94	2242.79	1633.36	1805.76	3819.78	4568.56	1305.76	2404.68	2338.39	693.196	1642.4	1994.31	2321.29	765.802	772.601	2301.67	1961.06	2914.53	1974.37	2870.52	1673.5	1181.29	1636.36	2261.81	1178.01	4818.85	2066.8	1601.24	650.703	1893.36	1074.4	3425.35	1904.97	1004.21	827.645	1413.34	2963.53	2538.05	1636.27	2057.77	1454.42	2176.31	1409.76	1697.54	2798.23	910.468	1887.35	1167.71	1441.39	1171.99	1178.39	1855.89	1588.39	1138.96	2340.55	1550.79	727.265	2809.23	1078.2	1179.09	2056.09	1284.78	136.315	610.309	159.095	1024.75	1544.04	85.5191	76.4644	940.208	2000.28	1039.77	2623.31	291.43	287.45	2324.19	519.981	1481.53	264.284	951.453	807.786	607.962	685.783
PPP2R1A	10477.9	8397.46	8639.16	7735.3	8196.13	8769.64	9266.02	8637.41	7545.43	9393.75	14770.9	8142.68	9894.02	8764.81	9422.01	9923.12	11496.2	9327.49	9368.46	9502.28	8664.44	9116.25	9196.15	10156.7	9668.53	9903.76	10613.1	9955.33	9618.42	10945.5	11233.5	9745.09	8682.9	13570.7	11617.7	7713.81	10837.6	12509.7	8234.23	7441.2	9239.64	8604.8	8699.56	9780.08	11409.9	8530.01	24524.8	10174.1	9829.51	8127.28	8296.23	7822.76	7816.27	16929.4	6257.38	11872.3	14689.1	8633.62	9312.58	8537.63	8389.97	20702.9	6459.03	9580.67	7907.71	11691.7	8866.45	9758.82	18053	10209.6	10441.4	9259.11	9147.63	10773.6	10212.5	10196.9	9013.09	10527.5	10438.8	10558	10942.6	10959.8	10866	14420	11220.2	11876.1	7248.29	16794.7	11399.4	7733.07	22406.7	12675.7	7654.9	11937.3	9439.61	9983.6	8358.52	15779.3	10737.1	8899.78	9924.7	13554.4	20280.1	13790.5	11897.6	10424.5	9671.93	18998.3	10276.7	9902.15	10012	15720.9	13448.8	8282.83	9412.76	12310.5	15060.8	17778.4	7494.86	8112.87	9885.57	18621.5	7869.32	12402.9	8611.21	12116.8	12446.5	16528.4	14104.7	14219.4	11057	10933	10754.9	11859.4	8485.03	9635.77	7902.82	11370.1	10925.8	11659.8	9085.13	11905.9	10048.9	18689.3	10298.5	22677	13663.2	12227	5260.87	10105.2	10214.5	8537.9	10236.8	7074.92	7021.28	14922.9	12230.6	14328.8	17937.2	11717.6	14766.1	12996.3	13348.6	16988.5	15099.3	16438.7	14326.2	12856.8	14598.6
TNPO2	3474.33	4124.82	3220.72	3400.01	3640.72	3393.73	3364.47	3832.22	3217.01	3803.83	5155	3424.76	3481.56	3460.94	3529.02	3467.79	3633.38	4042.59	3435.72	3661.4	3224.32	3509.62	3572.73	3700.51	3240.95	3251.1	2990.29	3926.79	3875.29	3002.57	3425.11	3364.93	3656.95	3437.18	3418.06	2494.14	3810.08	3686.38	3608.26	3433.97	3477.77	3062.94	3439.6	3700.73	3109.19	3731.66	3920.28	3567.8	3741.15	3200.33	3043.61	3599.12	4139.43	3653.92	5474.97	6408.04	5447.12	4013	2652.41	3742.3	3613.63	4974.93	3627.9	2252.71	3616.87	3301.1	3476.17	3698.63	4593.48	3085.61	2745.95	3095.1	3182.8	3288.67	3487.56	4058.07	3217.04	3019.76	4777.74	3400.97	3436.76	1734.18	2551.33	3336.73	3632.81	5105.55	3074.27	3668.66	3621.29	3735.24	4231.8	4046.96	3716.65	3170.05	3204.85	3670.14	2535.61	4383.31	2895.87	3825.69	2986.97	3153.4	1587.46	3500.25	3388.53	3018.2	3514.83	4483.02	3042.7	2812.47	3515.89	3711.25	3878.42	3639.24	3378.68	3500.26	2523.72	7123.48	2144.4	3558.02	3530.58	2711.89	2782.69	3137.1	2399.25	2367.54	3754.43	6506.38	2645.21	2570.05	2733.2	3420.69	3484.99	3383.96	2680.57	3096.96	3089.51	2055.56	2406.71	2671.01	2260.81	2375.42	2144.48	2869.24	3334.83	3979.63	2752.57	2869	955.84	2321.15	1392.17	2388.96	3405.17	1275.02	1511.48	3499.43	3409.15	1298.58	1857.75	1939.72	480.476	3289.25	2912.2	2142.05	2690.94	2379.68	2461.88	2999.99	2126.58
WDR83OS	1700.88	906.698	1033.77	1007.43	1047.94	1298.95	831.993	977.476	955.076	1000.01	2218.31	1104.66	961.429	1026.29	891.803	1250.66	1317.04	1056.27	1025.61	1102.06	1202.87	1238.56	1252.2	1278.32	1377.19	1043.63	1517.2	1129.55	1175.45	1249.88	1668.48	1166.67	911.812	1524.26	1721.19	972.493	974.134	1009.86	947.657	946.75	855.865	1140.51	1561.19	1145.04	1269.14	1333.06	781.043	1278.1	1114.93	1304.77	1107.53	849.533	1026.37	1966.23	1863.2	2496.38	1710.41	1137.46	988.717	1061.32	1014.61	1681.63	1226.76	1628.34	887.283	891.116	1051.05	1092.37	1729.66	1173.19	978.199	1118.08	1335.84	1106.39	1273.73	1228.63	1048.19	1139.71	1176.48	1304.92	1269.84	4545.16	762.27	1026.99	977.988	1586.22	1074.53	1455.93	1261.2	1655.56	2545.51	1713.42	1345.93	965.27	996.272	1012.66	1615.87	1115.28	1342.22	1006.11	1154.63	1544.88	2652.64	1353.91	1112.92	1006.1	1160.16	3370.9	1325.95	1749.99	1122.63	1247.36	1426.51	1458.91	1076.71	1102.99	2666.58	2101.05	2130.96	848.438	1126.81	3840.41	1093.34	1042.22	1536.51	1665.34	888.531	955.229	1600.3	919.928	1664.28	909.693	932.117	1038.17	1269.49	879.71	1362.56	1451.95	2184.94	1249.29	1901.89	1832.51	904.703	3458.14	1133.67	2920.17	1755.75	1050.95	122.318	1941.21	196.784	139.179	1109.17	145.306	141.277	1845.55	2802.71	6882.92	11112	1248.88	4081.29	2106.58	904.29	1883.75	497.242	446.966	568.889	628.218	518.406
GCDH	1204.66	1189.07	1063.39	1081.47	1369.53	1220.17	1054.28	1136.63	1175.87	1021.41	1268.75	988.075	1163.8	984.015	951.112	1481.39	1530.69	1422.31	1275.1	1297.12	1184	1069.87	1164.26	1189.57	1287.4	1300.29	1413.18	1242.6	1050.37	1160.19	1063.08	1151.9	1009.05	1511.39	1462.36	1561	1207.89	2113.99	1221.65	1179.46	1213.75	1580.93	2997.95	1838	1269.14	1613.46	1131.4	2021	1536.17	1622.54	1326.26	959.607	1498.68	2401.02	2763.54	3300.81	3193.33	1736.22	1468.1	1342.76	983.881	2254.54	1479.08	1414.08	1077.62	1396.83	1186.06	1224.94	1308.56	1326.82	980.021	1267.78	1537.53	1030.6	1422.01	1621.3	1846.74	1321.09	1779.48	1746.18	1900.07	993.809	1359.89	1242.62	1273.08	1998.54	1012.43	1948	1655.06	1615.38	1870.43	976.636	1268.12	1298.81	920.54	986.795	1102.4	1347.11	1543.57	1092.36	1432.74	1220.53	2415.6	1734.99	1650.03	1617.81	1406.52	3778.3	1625.02	1199.97	1499.19	2202.32	1394.49	1319.79	1215.19	1444.85	2932.68	3559.49	1879.97	940.264	1090.85	3071.38	1151.53	1452.32	1729.58	2178.8	1353.67	1555.28	1725.97	1259.66	1380.38	1054.26	1722.05	1175.22	1636.13	852.657	1253.63	1514.93	1250.44	1411.9	1509.25	1393.67	1541.81	2493.35	808.971	2090.75	1472.94	1228.96	224.127	1667.69	889.262	711.79	1099.68	607.677	530.118	1517.8	1196.23	1702.49	1038.76	1880.28	1680.01	1143.93	997.905	1756.93	1241.4	1120.8	1029.61	851.084	1214.63
LILRB5	162.878	705.406	1290.49	695.357	273.506	271.34	964.869	2347.61	719.478	211.129	132.742	545.037	1752.81	394.644	1034.76	458.474	1223.88	2252.76	1344.62	522.028	610.909	660.94	423.73	484.932	222.422	1327.34	416.099	1327.66	356.124	3713.56	409.421	348.005	411.052	1727.77	428.758	785.298	529.013	897.562	261.649	408.836	1314.65	592.596	288.207	319.792	714.796	653.599	962.405	754.46	633.667	773.367	4695.17	614.728	1002.4	232.903	737.358	640.613	495.154	577.215	354.704	479.137	2767.28	82.4062	473.216	557.948	456.682	430.929	618.031	2277.51	187.881	1620.12	1850.82	981.497	432.589	1539.52	663.127	148.51	925.957	984.507	587.252	965.545	338.503	2350.58	190.07	530.547	1127.18	2166.87	560.647	586.036	640.945	307.553	594.365	772.785	862.446	2023.58	1443.95	693.291	604.286	1442.01	607.321	754.278	747.814	327.744	189.917	321.941	832.077	718.796	371.989	45.8881	605.839	455.289	489.327	607.764	1461.39	116.345	344.962	1125.96	353.037	188.778	1207.81	731.251	541.556	757.523	577.717	307.068	789.752	204.282	2171.3	183.198	358.781	957.703	490.614	542.808	393.592	7557.98	768.327	1496.09	413.618	593.71	1103.39	279.346	1260.76	650.404	836.317	121.084	955.758	229.875	530.323	1008.97	1264.79	334.965	323.967	279.521	381.768	591.769	231.543	34.7614	818.802	588.071	38.3235	100.69	208.774	322.501	342.578	1347.91	153.196	519	2289.8	1047.63	478.186
KLF1	26.2071	8.01178	8.07289	3.72444	6.0115	13.4432	0.0522459	9.04812	4.2457	3.69404	3.3288	0	2.17049	5.52988	14.7887	7.92137	2.23468	0	24.5	0	13.2736	6.41881	0	0.847733	2.10842	14.8346	14.6768	3.57977	7.2398	18.6852	14.9041	7.47524	1.6549	9.35377	4.12815	10.568	2.44182	21.9623	6.1867	10.141	9.69248	10.3456	3.12535	1.88108	6.65732	0.0284854	7.29318	2.36319	12.0348	7.29428	13.1812	2.66919	7.1004	32.1063	5.0551	25.4187	7.27132	0.84544	5.43297	1.80152	11.0817	4.55418	21.3814	4.08908	1.48619	5.10909	9.00045	9.15492	15.4435	13.9679	5.44601	11.2445	8.61886	27.5951	4.12956	28.8737	20.6683	2.34496	58.1365	4.22072	3.13098	11.4759	3.74151	0.00107195	4.68045	4.47077	1.75255	7.2446	0.0123293	4.75578	0.231376	5.67609	3.27777	16.4118	2.37565	3.36944	4.76501	16.2635	0	6.79368	0	0	2.95512	8.47228	17.6815	0.0456215	5.88475	2.42606	14.9166	4.70082	0.00250743	5.52114	17.0005	4.79069	0	0.0165762	0.0360446	0.0329205	23.1405	0	0	5.30006	3.88482	10.4037	20.0007	10.6653	9.63895	11.3584	14.1811	14.1014	0	3.84548	1.6335	7.50334	5.43771	4.42122	1.4626	1.75165	3.01878	1.5463	12.2621	31.4259	8.91473	10.1261	2.79801	19.1146	29.2325	2.33924	0.0962425	1.79685	0.0635884	0.139988	1.48024	0.0782525	1.23028	7.44712	8.73759	25.0744	16.024	2.70243	0.695771	13.6018	3.78397	0.316594	3.26795	4.86765	0.0495187	0.0685148	2.8227
DNASE2	3330.01	4352.8	5555.74	6207.74	5068.36	5031.49	4987.12	4948.96	4670.73	3671.71	4505.88	5228.96	4623.3	4094.08	5211.98	5663.14	9370.47	7019.34	5205.72	4760.06	5199.11	4680.92	6441.9	5700.47	4589.95	6578.29	7708.95	7335.39	5439.53	9903.26	6009.04	4047.28	3491.59	14562.1	5282.44	5967.53	3712.16	5976.43	3559.86	4139.6	6821.78	5110.92	6412.7	4429.82	6083.36	5474.56	4433.1	6125.1	6062.5	4467.67	16428.3	4214.54	5006.58	7081.72	5725.48	9036.44	8017.7	5017.11	6125.32	4137.74	5230.93	5748.71	7752.81	7513.96	4148.11	4999.29	5406.27	6336.79	4135.75	8111.58	5801.91	6194.89	5637.34	10141.6	4641.85	6687.45	8751.03	8424.89	5158.42	7523.72	4844.69	7492.26	6355.29	3806.09	5717.16	5046.87	4324.31	5697.34	7809.08	4826.04	6576.41	3752.99	5986.93	6675.99	6110.71	5316.09	4736.51	8095.95	5685.23	5036.48	6253.55	7056.62	4756.35	7103.32	7880.83	5069.76	5539.71	4648.67	5277.26	5306.3	4910.37	6199.35	6605.27	3862.37	4685.96	5124.93	7122.42	6701.4	7880.49	4381.06	5007.02	7414.44	3820.57	4303.11	6560.88	5285.37	6812.21	3430.28	6744.76	5196.16	5677.34	4334.33	4559.43	14084.1	5578.7	5576.35	5318.71	6765.04	5847.55	6130.59	6275.23	6421.44	5791.26	7560.75	5416.99	8797.25	6727.37	6773.72	3806.31	6381.63	6999.26	1399.57	5789.65	3583.25	3187.22	3724.64	3555	6629.32	3304.12	4009.47	4654.74	4467.35	4349.84	7999.42	5110.06	6711.22	6799.64	4188.33	5055.1
MAST1	13.0203	23.197	7.13473	40.3878	16.0297	13.5282	9.21925	16.2739	12.6894	7.41258	17.5417	10.6788	8.27295	21.5848	11.6654	37.6411	19.708	18.267	12.2755	12.7451	6.71312	18.1466	5.99589	13.4289	25.0384	4.8127	9.4738	20.8215	9.02873	9.50382	12.0532	9.5305	25.9025	53.9166	20.0099	191.088	55.5584	99.9424	22.6778	20.9897	19.2339	27.449	210.391	5.68501	16.6573	15.1437	73.1136	278.717	23.9752	94.9593	45.4376	90.4175	25.7331	57.249	125.716	192.535	655.144	93.9685	82.7631	110.377	6.18678	104.879	43.9569	49.7523	23.6754	25.6791	30.0015	13.5773	109.855	169.596	17.2718	30.8425	160.402	93.5117	23.6993	55.9713	30.0556	67.346	72.7887	64.1048	39.4735	24.3929	35.7326	11.0338	48.6727	333.335	23.3437	59.0271	221.178	85.1265	1040.62	19.8833	80.2808	26.122	98.632	8.9178	107.856	92.484	94.7944	65.6226	60.6483	261.8	174.008	44.8593	64.1867	137.39	65.7569	426.684	85.4872	78.6429	46.3177	97.8073	23.5075	102.721	14.5911	12.5714	397.699	579.79	119.25	13.8345	18.2275	106.874	177.526	72.746	37.0024	34.244	22.5472	118.752	79.0542	29.5096	155.846	15.591	26.3339	25.311	6.7335	11.1294	24.1706	20.6346	28.6913	188.12	13.3056	17.8044	67.0402	87.3794	10.0617	146.206	152.692	97.0933	2.6826	33.9176	51.8901	5.83056	3.84319	12.3242	0.0697511	74.268	46.8164	62.9339	85.9209	168.598	51.059	25.1414	34.6096	51.9437	39.9426	12.1257	54.6576	16.7948	0.149961
LENG1	1259.61	912.066	905.459	789.077	936.73	1157.1	721.972	887.064	828.292	756.286	1485.82	778.218	660.952	747.173	632.318	1010.04	860.144	780.673	648.293	810.784	906.323	994.052	999.364	931.398	997.131	666.028	1178.87	895.321	818.363	723.53	976.748	870.873	821.75	1029	1056.21	651.851	827.662	732.892	900.26	766.374	803.553	749.17	539.068	628.2	809.935	649.282	403.893	661.454	537.593	730.453	761.992	455.557	554.972	780.278	417.338	824.689	1206.16	699.842	609.419	614.347	688.502	1339.81	455.438	693.327	734.296	660.197	722.036	674.168	693.785	1270.96	746.656	746.638	723.938	617.176	714.609	388.414	633.886	621.777	534.133	823.712	710.199	1425.04	705.822	553.614	1067	902.281	748.764	880.753	896.274	765.51	1213.37	1216.58	737.791	885.939	539.444	770.215	890.837	830.854	656.831	708.416	776.376	602.404	1667.73	807.008	876.917	683.87	552.592	2100.32	1338.3	1013.32	769.227	1036.31	1299.43	666.35	747.829	659.704	1069.93	1011.24	804.876	698.461	679.302	2138.91	636.601	866.487	918.304	844.525	1033.17	705.749	924.299	750.662	845.122	608.037	620.279	812.903	863.647	885.84	557.041	499.246	951.532	534.317	1007.18	748.121	525.944	826.825	730.998	1108.81	577.467	461.918	105.779	753.527	90.7872	45.1334	726.552	122.128	67.2106	604.942	949.822	1444.85	932.78	80.068	522.723	1184.84	175.059	307.871	55.0482	84.2002	103.604	130.026	118.035
PRPF31	3451.08	2295.3	2568.32	2160.14	2464.55	2657.57	2273.56	2427	2252.44	2306.1	4072.66	2217.1	2472.91	2511.17	2122.51	2952.88	3013.2	2504.65	2683.13	2644.48	2571.24	2523.04	2798.22	2609.53	2737.68	2373.35	2817.97	2449.93	2438.81	2259.01	2968.31	2588.4	2427.36	2774.58	3503.51	2326.14	2781.73	4228.92	2664.74	2326.09	2565.38	2585.55	2561.56	2748.89	2976.41	2599.24	2575	3386.36	2455.28	2791.27	2548.43	1889.88	2207.53	4511.85	1969.18	2994.42	4512.26	2547.92	2827.06	2261.54	2269.58	5675.28	1995.5	2482.74	2220.34	2846.93	2598.13	2551.28	3604.82	3948.55	2339.34	2718.03	2342.47	2938.25	2757.51	3670.77	3052.35	2516.67	3051.37	2921.87	2914.5	2753.12	2553.21	2809.19	2546.13	3967.18	2163.49	3234.3	2947.28	3164.1	5572.07	3617.42	2659.26	2450.9	2865.72	2876.11	2532.4	3723.63	3047.73	2225.9	2916.01	3454.21	6319.41	3148.17	3223.13	2659.94	2774.76	7174.08	4277.99	2753.67	2425.48	4158.51	2867.14	3096.57	2316.58	2595.93	4726.25	4941.73	2827.16	2108.52	2486.27	5487.3	2358	2733.62	3073.68	2661.88	2901.31	4211.29	3301.94	3485.76	2832.17	2514.8	2897.9	2672.43	2369.21	2432	1887.49	2724.89	2550	2988.07	2772.07	3056.85	2578.11	5756.85	2254.28	4676.09	2521.72	2709.62	706.423	2645.15	1326.22	971.474	2573.41	990.767	994.189	5159.31	3474.66	4113.72	4416.44	2551.83	2417.01	3326.84	2532.79	3444.51	1358.98	1926.83	2146.76	1984.55	1916.35
TFPT	965.408	754.401	862.386	790.017	751.388	837.464	717.383	915.104	605.383	676.281	1073.54	728.668	757.588	621.159	742.459	840.707	1078.16	731.988	910.055	706.87	1012.93	861.659	814.482	736.856	845.739	869.574	1290.23	777.747	718.667	1293.47	806.83	844.966	602.61	1206.95	1153.35	806.417	1002.4	1044.14	716.922	657.578	903.486	639.902	583.645	660.559	887.394	640.663	981.085	833.692	1016.12	814.453	1146.09	332.135	546.958	1602.31	485.84	1532.28	1015.87	705.2	1119.75	630.895	761.759	1929.62	1193.82	818.713	742.203	1035.42	705.035	691.669	1087.91	1170.2	929.909	803.708	790.293	1154.63	729.027	1529.8	1035.75	557.912	841.045	940.335	752.772	4695.14	769.814	498.454	721.044	1169.41	399.537	869.956	1014.12	783.161	1174.63	1153.03	530.287	755.876	747.542	510.104	610.715	1068.2	476.428	578.976	609.462	577.107	2908.61	791.311	1017.95	607.283	762.64	1327.94	1500.44	822.506	479.259	693.482	1187.36	518.312	539.69	746.479	821.452	821.461	1296.28	520.513	497.932	3607.8	599.108	600	786.464	891.107	705.246	1494.03	989.163	703.543	490.607	451.649	575.1	1135.82	837.36	592.716	557.024	778.141	940.592	418.262	1263.83	835.22	503.997	739.585	583.559	1600.9	794.758	880.276	81.5971	698.444	181.473	91.4596	675.919	192.888	178.312	1486.72	1150.85	1622.49	2609.09	300.439	729.779	917.165	179.988	504.1	170.452	293.207	326.573	146.712	225.157
JAK3	977.495	1090.2	907.239	1020.56	1066.97	809.35	1416.34	1377.19	1194.88	1810.32	959.527	922.98	931.011	922.614	2436.99	947.651	671.708	898.033	1768.97	696.627	585.377	1019.69	627.6	890.142	1009.67	1437.63	646.199	1045.44	889.046	1465.82	828.173	1085.32	1492.27	995.163	1037.67	1384.35	1008.38	2617.51	1261.82	1025.16	1474.89	1933.6	2514.89	956.573	1089.91	1549.84	1894.7	1069.13	2509.83	4007.61	2068.17	1364.14	883.154	1194.67	1914.29	2179.3	1871.52	1481.13	3216.46	1234.22	1306.9	3358.65	2047.21	2474.53	1773.13	2868.49	4145.21	2371.6	1456.95	3242.24	1368.41	2800.41	1646.98	2931.37	749.629	2871.39	4263.09	1980.45	1044.66	1372.17	1567.83	870.957	3708.97	1316.84	1028.92	3754.26	1127.62	1719.44	3404.17	3543.44	861.937	1457.39	1048.09	3110.76	1825.45	1599.13	1276.22	3142.36	1381.63	1287.45	1229.26	2479.53	1138.29	1144.64	5552.01	2853.62	1492.89	1817.65	1821.08	1156.25	1414.61	1810.02	1014.07	1151.55	906.571	680.628	1756.15	538.955	2600.24	1219.01	716.708	223.117	2458.51	806.928	2010.68	846.07	1277.58	1107.85	1646.92	1506.79	1033.21	2546.35	1514.12	1373.28	1306.75	2331.44	1038.9	1245.92	938.943	1504.22	1002.08	2745.97	2770.12	1214.19	1005.23	2865.82	2098.43	3446.9	282.664	1104.11	312.202	46.5241	603.918	153.845	167.895	2524.6	1777.43	546.866	3390.78	1462.82	173.036	1191.78	588.963	1420.09	499.4	766.478	1486.92	1038.2	3111.79
RPL18A	52604.8	28712.4	34439.1	29722	36654.7	35974.5	34594.5	36673.8	23728.7	29559	58649.5	29623	33427.6	30655.8	33837	36050.4	42863.1	37736	44062	33031	34347.8	39390.5	46772.2	29824.6	53297	34525.1	48214.4	28825.9	30430.4	33326.4	39265.8	39972.9	28327.8	43082.9	58756.2	35314.6	44228.7	29607.1	39661	24514.9	35488.6	48037.9	41585.1	41681.7	57821.8	50753.9	30719.8	49889.6	42394.1	54656.8	42288.8	21331.7	41209	73706.4	49910	36193.8	51519.6	40837.7	30351.9	32555.8	30877.6	56926.4	29664	74013.4	28225.9	43211.5	45863.3	35157.7	41541.7	41959.5	38499.2	50215.9	30291.4	55215.4	43292.3	32218.3	40640.7	37383.5	36337.1	45307.3	37686	691510	30186.9	60516.4	31861	40860.3	17373.8	42609	38958.6	36410	172029	43725.7	28733.4	48165.7	26322.9	24342.5	92004	52062.6	41286.6	28320.3	33781.2	73179	100208	40420.5	51532.9	39629.6	32083	114057	46296	65171.7	36552.4	42087.7	42010.1	24825.1	26044	33371.6	53797.1	81541.5	174163	19851	23956.6	145004	38888.9	30937.3	80649.3	51236.9	33393.4	15317	51633.1	26969.1	66184.3	26789.6	33697	29803.3	47019.8	31503.2	43992.4	50364.4	169312	35154.3	140967	122816	28015.2	74449.5	26068	78982.4	119157	28475.9	7627.85	93302.3	15679.3	10430	33436.6	16192.1	14396.7	60550.3	82279.5	192586	633935	40885.2	564741	45591.4	35137	96062.8	23392.2	34338.2	31236.1	26639.8	37888.1
SLC5A5	0	7.06542	1.74191	9.33785	3.00654	2.31673	13.8222	6.27693	8.48246	13.9199	6.63247	7.75698	5.9527	6.26756	5.32812	15.8392	3.33852	3.40668	4.10241	27.2178	10.0547	8.57842	20.9864	12.4978	15.6821	813.282	8.43304	15.3297	13.5482	18.9571	14.8215	7.84916	11.8434	10.629	3.2628	13.4194	91.9017	18.0614	4.13653	8.34384	7.95164	19.7192	11.4229	29.4919	23.2792	36.6837	55.3101	0.064189	35.0861	21.8766	13.0566	6.14235	30.2077	2.89583	2.61887	122.255	0	16.0566	50.0367	21.1181	0	11.3476	377.304	15.6912	3.06093	6.78956	48.0024	2.16084	0.945853	640.507	13.6289	8.38509	11.9916	528.802	75.1479	39.8154	4.16243	9.20399	29.5054	16.8353	135.932	0.569255	7.49611	22.0655	13.9695	15.5732	12.5462	82.8523	44.453	7.92314	3.75165	0	1.58976	9.56303	14.4454	5.42397	7.93835	128.971	21.7422	179.037	84.3883	1.67822	692.904	2.52901	66.5399	6.82974	82.4634	13.008	17.7181	16.5873	8.05852	616.026	3.73474	3.13213	20.9548	15.705	22.0354	1.13546	29.7986	9.73849	7.51905	18.3959	13.1999	32.1124	22.0253	6.43863	13.9704	206.717	7.1019	11.3404	9.62834	9.30908	5.03074	4.65977	1.22478	9.6299	7.71478	8.94048	0	9.70416	15.3493	25.9822	27.289	6.07238	4.95714	9.7885	7.8757	8.79404	0.117506	2.70999	0.0768528	0.173275	0.68942	1.32841	7.03072	0.102283	14.8017	0.227116	29.9155	61.7617	4.88721	13.7446	12.442	2.47771	0.0340594	31.2877	13.7234	2.48351	8.2211
KCNN1	14.8834	22.2872	27.8679	8.40798	7.0138	13.5362	24.0254	7.19025	0.0230385	4.61555	17.5503	13.5954	78.444	20.7551	14.8381	16.8331	49.1438	8.6396	6.14606	19.5958	8.93	16.0241	3.99713	22.4306	24.0029	7.27216	30.4391	8.09815	9.93446	21.2218	9.25652	14.9346	1.6762	7.11551	18.369	22.0701	18.952	38.0818	10.3156	12.573	34.6742	18.0126	18.6723	19.0205	40.9094	32.354	49.6891	27.5769	32.3323	31.043	21.8377	30.8383	12.3998	18.4291	13.8093	23.4252	18.1735	20.5524	41.8704	35.8787	9.34364	20.3405	30.474	31.5531	6.231	28.3184	36.0018	34.3003	22.1533	28.9305	22.7702	23.3763	24.1026	20.6664	13.3994	6.49603	18.6558	36.4861	23.6047	17.8794	12.4775	21.6546	34.8264	47.136	27.7932	114.959	36.9143	21.7134	393.376	36.1739	42.1015	60.7345	25.9053	4.83056	34.3881	17.3605	3.11308	16.7087	38.6235	40.4706	8.63968	6.03291	11.3495	14.609	54.9198	33.7904	6.8607	52.7222	22.6855	22.1987	37.252	28.5824	22.5836	13.6621	28.0841	7.34266	26.4065	32.7243	30.7708	3.18162	15.9703	31.2941	28.729	24.5567	55.0451	18.7407	23.5952	33.9288	179.313	13.0918	21.0327	20.3612	17.8398	13.1135	17.8362	25.5019	18.7307	6.24261	23.3078	27.7604	51.1123	27.6572	39.8057	21.956	13.7403	21.8228	9.48156	39.6921	0.114933	10.9733	0.0752626	33.6624	15.7265	0.0929902	8.18373	34.6153	53.5878	9.45602	20.0158	30.9372	0.986812	16.0066	0.0979561	16.2501	9.74674	53.9124	57.9029	35.7335	29.4817
ARRDC2	5752.42	2633.75	2548.55	2931.41	9141.88	3184.38	8392.66	3455.13	3519.16	2365.62	3056.2	2787.41	2138.9	2680.98	2709.27	3087.54	3253.19	6660.34	1986.79	2576.3	1973.73	8775.56	10285.5	2884.72	2238.61	3459.5	3648.03	2641.64	10361.7	3069.85	2244.08	2625.6	1890.37	6684.53	5342.86	1930.6	3076.9	2639.37	9461.98	2778	3998.46	3081.86	2390.52	3199.11	2798.28	3597.93	2298.61	1867.22	2616.94	3049.67	2827.51	1692.17	6285.69	1111.2	2269.34	1805.83	2951.09	3439.32	2223.97	2379.26	2776.15	1015.14	3775.22	2626.39	11119.9	2890.7	2413.12	14012.2	3303.21	2511.98	3126.13	2222.13	1389.23	2795.52	2505.24	3833.23	3739.05	1730.68	2569.37	2253.67	3289.32	8566.41	2393.22	2476.22	2093.64	2521.79	2791.67	2721.76	2332.19	4329.7	3052.16	2543.08	2256.87	7517.96	2217.91	3029.86	2740.82	3232.38	2635.8	3704.52	2315.18	2713.98	5036.44	2704.18	3128.29	5284.85	1825.63	3042.36	2541.27	2474.7	1961.33	2945.28	3153.39	5199.34	2390.37	2149.52	4695.47	3622.88	2088.63	2160.16	11709.3	4900.72	6813.77	3398.84	3555	5570.01	2861.66	1824.11	2798.24	2989.79	2427.42	4730.44	1958.02	3265.69	1766.48	3106.72	2959.44	5850.2	2856	1580.98	2776.16	4298.36	3785.76	3436.89	2338.18	4110.22	3380.45	10754.9	213.939	2212.85	682.011	513.931	11736.4	462.51	341.487	1662.61	3967.07	1981.35	953.045	1440.99	1609.74	2136.29	1756.76	1580.96	1120.63	1865.58	2298.07	1357.65	1407.54
RAB3A	119.149	146.962	223.501	168.696	105.195	88.9683	37.8967	130.2	68.6971	65.0854	703.575	157.395	168.135	94.8305	164.16	68.3216	98.6436	107.768	302.645	113.241	93.3345	90.7804	82.947	170.337	77.2831	111.924	92.4787	103.071	91.5025	40.2272	188.497	63.2622	187.165	111.274	113.016	194.889	165.311	116.106	92.717	139.923	90.9931	140.174	173.122	151.334	183.672	190.893	137.326	222.737	152.406	67.524	118.942	244.069	163.645	71.8024	413.146	81.966	243.985	165.559	89.1031	222.588	260.07	76.7549	115.095	167.722	43.4991	132.182	270.014	78.3555	142.605	58.8578	123.963	127.23	135.279	121.069	154.458	115.14	37.3072	232.685	162.306	129.243	141.216	59.8383	102.558	73.2148	184.01	129.718	136.773	139.618	206.749	204.862	236.768	323.383	324.709	92.3385	189.627	157.925	113.4	87.1163	281.967	115.579	161.691	387.255	146.523	189.944	150.047	155.488	116.795	332.139	133.28	213.022	251.708	275.789	194.914	275.879	115.879	236.263	183.64	501.629	199.059	157.384	139.184	353.003	86.795	103.92	197.642	147.126	230.412	105.715	192.562	94.8384	302.658	170.474	236.072	180.228	247.264	139.696	235.917	65.6201	193.118	269.733	142.135	189.689	136.235	186.313	217.467	140.317	111.762	101.063	127.328	218.46	179.017	291.675	53.6487	134.253	81.0817	167.009	129.78	189.82	119.077	83.8997	51.4302	142.443	72.7936	168.621	82.0036	52.9626	81.9724	124.01	214.189
PDE4C	991.499	519.248	476.483	584.776	630.164	318.606	512.27	346.287	714.184	665.13	359.72	418.734	358.173	583.703	556.055	481.25	1108.8	903.313	2143.18	885.791	191.099	546.691	558.644	1021.99	274.625	1179.46	449.715	953.241	1147.42	395.451	650.849	414.447	210.748	683.693	827.534	255.347	478.233	249.35	336.84	333.8	541.573	978.895	624.066	1063.22	543.298	1417.08	841.311	261.89	224.428	279.359	1571.41	375.634	1223.05	369.747	7716.22	125.602	80.0526	648.836	224.626	503.979	1157.42	63.2323	93.0432	626.074	1016.72	1377.26	248.012	768.694	358.443	421.989	960.941	680.21	213.664	340.574	407.768	115.159	267.241	178.046	170.167	749.112	739.264	2587.75	209.835	783.283	369.249	95.3906	723.575	543.905	96.1599	386.298	545.219	592.623	1280.85	829.145	528.655	1179.33	631.682	245.867	1239.19	550.273	240.606	1109.05	129.943	762.222	277.067	300.864	465.236	810.166	167.297	588.854	974.62	1310.99	306.932	1810.25	297.874	255.12	819.223	482.204	266.349	729.645	1127.03	3362.29	496.807	118.082	1238.11	22.7957	394.441	73.3747	464.181	273.022	695.069	195.507	214.644	782.872	276.677	284.633	486.524	1176.76	488.923	93.0426	810.858	193.648	77.2197	627.448	1324.42	292.741	663.779	105.881	127.412	584.641	511.182	670.914	484.587	109.928	327.581	201.758	1178.3	324.819	983.787	184.455	4297.95	423.88	357.343	111.618	299.867	200.715	100.191	146.711	67.1463
ISYNA1	1897.31	1579.2	1337.99	950.257	1240.29	1477.93	1632.95	1791.34	1139.96	974.888	1925.58	1293.15	2191.59	1438.59	1578.1	1376.42	1161.48	973.653	1243.41	1157.41	1588.27	1460.65	1382.12	1441.47	1633	1458.01	1244.04	1552.81	1353.98	984.38	1584.89	1259.2	2191.94	787.969	2077.13	1092.49	2082.75	2124.45	1611.01	1310.97	1488.57	1525.85	6633.42	1628.58	1581.17	1375.14	1949.13	4170.53	1874.26	1879.1	1312.24	1950.24	1208.69	1777.95	2771.13	1733.46	4504.13	1540.19	1588.16	1786.06	1121.73	1314	2390.1	1666.49	1777.86	1048.22	2161.11	2049.27	1666.05	3459.72	1234.38	1107.77	1486.65	1117.22	2466.1	813.377	1121.73	1369.03	2640.2	997.093	3597.67	1180.72	2081.72	1338.9	2082.02	3903.93	2582.02	1757.97	2312.54	2628.35	1907.86	3520.73	2690.27	1841.73	3446.24	2269.46	1414.62	1380.3	1794.38	1796.07	1745.9	2766.35	5261.97	2339.94	1792.39	2404.17	3537.42	3490.77	2030.98	2799.05	1483.08	2665.01	1992.4	2125.3	1704.39	2070.05	3644.17	560.774	1306.83	1272.29	1285.15	5424.46	2468.47	2776.16	2967.51	1081.53	2123.19	3171.22	3053.63	1746.71	2853.33	1329.23	2404.57	1544.12	2401.76	1184	1899.29	1274.7	1740.21	5330.96	1423.36	1593.1	1783.56	1854.62	2271.14	2417.28	2461.87	1883.53	997.81	886.577	1163.68	581.294	1305.23	680.885	694.453	363.81	1727.98	1812.83	3813.55	1779.85	2680.42	2361.82	1866.34	3257.7	877.958	1203.71	2112.6	2268.15	1781.04
ELL	1312.63	1701.21	1646.69	1646.58	1480.73	1419.43	2546.23	1829.29	1470.64	3617.83	1488.09	1550.61	2294.96	1789.46	4273.51	1493.27	1575.65	2101.28	2112.56	1722.09	1478.35	1461.74	1338.15	1659.29	2132.09	1456.34	1870.25	1513.89	1567.86	4700.64	1469.74	1741.71	1612.98	1710.39	1666.73	1519.72	1447.56	1725.64	1377.18	1438.31	1503.12	1638.56	2040.12	1764.7	1549.07	1865.83	1624.83	1925.7	1634.09	1996	1812.71	1676.17	2331.23	1850.74	1660.23	1342.93	1651.23	1654.77	1728.26	2521.88	1516.48	1654.58	1886.35	1412.41	1685.11	2567.12	2014.1	1937.33	1483.94	1675.99	2900.11	2006.03	1153.97	2051.36	1601.17	2069.91	1835.34	1738.61	1936.87	1497.19	1424.55	684.18	2015.86	3028.83	1796.15	1628.35	1237.43	1816.88	2407.63	1821.04	1498.2	1420.41	1565.94	2020.28	1599.55	1734.07	1222.31	1870.1	1966.41	1629.09	1478.1	2410.67	976.511	1598.3	2211.5	1496.15	1397.69	2792.12	1883.89	1432.84	1355.21	1919.91	1680.74	1489.63	1273.53	1584.95	1740.75	1925.43	1217.4	1895.44	1349.45	1740.52	1520.08	1374.83	1411.24	1369.34	1553.01	1481.78	1886.1	1426.82	1374.7	2111.86	1595.08	2218.13	1250.15	1901.64	1346.88	1037.21	1160.1	1777.98	1206.58	1891.12	1867.21	2034.97	1575.11	2024.26	1399.43	1902.19	272.484	1381.31	404.064	366.557	1419.91	292.929	287.096	1549.97	1963.84	966.284	804.381	1666.4	451.832	1799	936.322	964.152	805.693	983.879	833.948	1076.34	1327.11
CRTC1	1295.89	1366.33	847.998	1362.63	1519.81	1153.77	1361.37	1444.1	1588.94	1280.03	1716.13	1217.37	1282.47	1307.82	1331.33	1217	1152.7	1397.95	1235.22	999.845	943	1348.54	1049.33	1260.39	712.107	1395.91	883.652	1551.91	1510.79	892.318	1268.28	1042.92	1593.94	1674.08	1439.76	1193.31	1370.79	2041.66	1255.63	1230.91	1336.29	2116.87	2427.8	1480.1	1297.9	1904.64	1050.93	1348.13	1340.34	1249.08	911.558	1544.4	1673.92	1594.53	1500.79	1076.9	2262.99	1279.77	1043.3	1666.52	1421.97	1647.79	1337.69	1012.99	1378.22	915.163	1099.06	1076.39	1178.47	1059.46	861.503	1074.1	904.894	1207.78	2062.46	1427.65	831.72	1999.8	1337.8	1201.96	1277.11	589.57	991.909	1344.92	1630.64	1616.13	1986.26	1702.55	1712.95	2006.66	1327.2	1579.72	1210.41	1484.47	1201.21	1643.94	1117.71	1053.17	1696.29	1563.42	1374.95	1137.71	973.69	1430.11	1494.89	1595.26	1682.33	2890.68	1769.49	1387.57	1358.23	2745.16	1805.05	2040.47	1286.92	1641.39	1753.92	2053.04	1019.31	1137.05	1843.76	1744.37	1944.23	1604.46	1173.85	1217.29	1827.36	1908.23	1770.56	1978.89	1274.14	1434.58	1549.08	1213.71	1244.66	1438.79	1809.27	949.951	1198.29	1130.81	1139.1	1229.23	1099.96	2363.74	1553.99	1348.34	1154.2	960.331	198.676	944.414	246.249	195.326	1083.09	320.988	224.603	1291.44	1405.92	614.197	1406.76	791.423	566.071	1238.47	819.29	377.331	458.415	522.636	601.876	975.018	562.585
COMP	67.9559	14.1898	118.523	20.5837	66.1222	40.5694	195.677	103.126	14.8223	10.1935	44.9919	73.8394	87.5259	15.8362	10.6246	6.92622	32.9143	104.383	205.483	39.9724	77.7401	334.972	60.9611	37.6084	56.3913	40.7952	37.8456	18.0349	13.5416	7.18121	130.045	66.6229	19.117	65.6525	56.866	840.014	498.337	424.484	177.186	84.2231	58.7309	226.997	101.612	345.489	876.346	419.583	682.705	1267.72	4826.84	1615.27	53.2989	7711.44	289.003	266.87	109.741	802.361	239.35	2105.03	67.2617	2224.86	7.77654	73.3813	1303.86	1410.82	76.8062	204.253	991.05	71.4796	99.2301	878.895	339.096	1133.06	948.872	1399.73	191.539	423.922	370.817	9215.4	1949.67	833.181	988.462	700.538	297.357	302.884	403.985	163.007	198.835	626.967	17474.2	1380.07	171.37	231.333	64.3224	336.029	862.694	8521.14	749.932	734.373	572.062	72.383	179.124	615.461	162.024	1877.63	151.447	2675.51	227.703	1756.5	3078.62	1283.49	42.2909	2022.05	213.708	691.385	63.0962	200.758	775.283	4446.2	419.247	98.2767	478.025	65.354	1361.01	946.792	21.9986	354.714	107.218	7.98314	402.362	2156.52	81.0001	24.2463	240.201	31.8837	369.173	1366.72	531.148	66.5158	55.9424	10216.3	82.837	478.587	610.85	3.12299	190.99	1656.59	635.753	67.0499	458.255	76.1339	626.626	38.107	9.38654	96.5046	9.33387	532.011	32.2878	113.598	936.291	166.418	151.611	608.459	157.814	6304.66	152.117	1263.67	4108.72	852.243	408.596
UPK1A	3.7087	1.73746	5.38331	4.67937	0.000609074	1.17791	16.9227	1.77027	2.13382	0.900174	2.22802	9.73365	12.4317	1.51006	8.44768	3.95908	9.80041	3.44494	2.05354	0	4.45717	6.39778	0	3.56132	4.18368	10.7726	4.21091	0	3.60348	2.42235	5.57188	7.20699	15.2858	4.75548	0.758752	0	2.44978	2.8318	3.10465	0.766988	0	8.56934	0.0141753	1.87955	2.26547	8.6457	49.3869	0.0566861	11.0799	12.788	6.95837	15.5015	12.4556	3.86835	0.092867	5.34637	3.5987	3.52995	5.42139	10.1063	0	0.0489752	1.61596	3.23922	3.8684	0	4.00022	16.8476	0	50.8863	3.60501	3.71243	12.0665	5.90012	91.422	6.48138	2.08927	2.35085	0	25.1624	4.17043	2.97762	0	0.00113475	2.39181	0.0416333	0	2.50562	23.7453	21.8412	2.02054	3.76869	3.26697	4.80882	10.1336	9.02569	7.99553	0.141822	0	3.95998	3.53026	6.05525	8.46109	3.72653	0.106304	7.92005	2.93556	23.3288	51.8877	17.571	10.0693	3.34393	2.79606	3.95498	13.3849	5.2459	2.24851	0.0349564	3.82868	4.84168	4.48572	0.114219	7.93626	0.918167	11.0645	1.54292	6.45566	17.0314	29.372	3.99445	19.5762	7.79723	0	0	9.61448	7.43936	0	18.0383	4.57431	8.12394	2.05626	0	2.58112	194.216	42.2965	18.0439	40.4319	8.04097	0.102819	9.16247	0.0677206	0.150183	14.266	0.0834553	0.0600569	87.4083	38.3285	26.9296	91.0326	2.71683	0.786435	5.74995	7.45915	2.43884	23.6552	0.07648	2.34295	0.0730018	0.127034
COPE	4209.81	2462.74	3118.42	3124.48	2888.33	3285.66	3226.96	2670.24	2336.96	2640.99	5709.84	2750.49	2969.61	3213.73	3010.05	3382.64	4185.6	3324.47	3698.51	3003.88	3549.74	3240.56	3127.01	3309.65	3889.34	3038.61	4184.92	3026.92	3518.21	4431.76	3311.84	3217.01	2357.76	5521	4641.72	2599.74	3919.93	4598.21	2838.83	2808.32	3143.23	3041.4	4775.84	2662.26	5504.67	3970.04	2977.31	4959.56	4374.82	4634.77	4126.68	2137.31	3059.6	6014.18	4695.47	3273.24	7971.31	4045.18	3622.96	2986.26	2673.69	7394.18	5032.48	5058.56	2945.12	4715.99	4078.2	3237.64	7757.95	4019.37	3946.63	3938.11	4098.93	4792.74	3993.14	4694.99	4599.76	3755.61	3389.76	4435.86	3339.17	9430.6	3641.13	4087.91	3871.26	6942.29	2356.07	4999.45	5218.46	5273.51	10990.3	5275.84	3392.86	4510.22	3653.36	3707.1	3861.78	4319.97	3600.53	3045.91	3397.44	4934.56	8986.36	4825.1	5179.57	3563.49	3760.21	7921	5247.05	3677.9	3438.36	4501.44	4423.59	2459.23	2763.56	3087.31	6067.85	10370	9015.22	2215.07	2820.54	11312.3	3264.83	3219.29	5661.56	5923.11	3395.41	3994.77	5590.4	3605.99	4867.11	2802.31	2756.41	3982.84	4268.4	3072.86	3656.77	5674.72	5221.55	4411.43	5705.68	7261.64	3551.4	6450.02	3050.22	8868.51	6957.49	4026.81	911.306	5584.97	2518.07	932.188	3122.85	1196.95	1480.25	6950.52	6592.32	9655.66	12256.7	5905.12	17522.3	4368.21	3961.78	8859.54	3192.46	3552.07	4269.57	3451.75	4593.08
DDX49	1781.86	1347.6	1554.27	1544.43	1599.95	1587.12	1433.58	1308.43	1305.83	1614	2279.76	1435.97	1477.95	1438.58	1221.19	1824.01	1841.88	1401.41	1661.62	1494.7	1639.37	1462.79	1558.01	1748.06	1599.59	1510.31	1757.81	1409.9	1543.4	1655.88	1771.52	1233.37	1238.44	2346.06	1976.62	1586.92	1467.65	2058.77	1295.81	1371.68	1628.02	1395.96	2679.72	1699.01	2006.03	1691.13	1312.65	2207.05	1843.78	1920.19	1568.59	1193.05	1357.23	2707.7	2001.5	1577.03	4410.37	1930.41	1601.81	1354.7	1278.52	3862.8	2075.98	1876.6	1503.47	1800.35	1492.07	1406.24	2531.38	1387.68	1514.27	1713.15	1680.58	1932.25	1630.01	2307.68	1812.57	1807.08	1888.66	2002.55	1522.15	3336.29	1404.11	2145.25	1472.15	2857.59	1213.12	2418.48	2436.59	2155.19	3312.36	2234.93	1820.23	1835.81	1668.22	1669.01	1595.7	1929.51	1681.97	1533.88	1907.65	2268.51	3086.51	2225	2088.5	1834.13	1996.42	4438.24	1617.53	1589.39	1834.47	1968.28	1875.64	1254.25	1525.15	1803.45	2900.84	3290.11	2192.5	1146.85	1498.61	3984.01	1388.26	1806.66	1917.36	2345.54	1737.36	2655.18	2335.07	1210.72	1686.95	1543.74	1338.56	1820.11	1430.32	1582.99	1789.6	1527.5	1842.23	1880.09	1793.51	2161.38	1866.46	3094.58	1564.12	4776.27	3629.03	2011.39	631.336	2032.06	1177.8	460.594	1406.44	693.083	951.358	2060.82	2266.9	3061.81	3470.18	2362.29	3019.41	1793.32	1546.07	2526.24	1325.53	1816.28	1461.9	1439.85	1415.51
ETV2	78.2209	74.8444	33.1641	52.4733	70.1292	81.0009	32.1436	68.7362	54.942	34.3939	78.9243	47.6012	47.877	71.0087	30.739	74.2697	43.8519	39.0814	39.8856	60.4701	66.6298	51.2603	66.9575	54.6738	56.3851	58.02	38.8916	49.725	28.9608	42.5361	83.5898	37.2571	59.5275	67.9427	86.2566	54.7072	33.151	56.1402	85.4965	69.0976	35.3666	86.0035	51.8464	56.1414	90.7332	56.1102	34.0444	63.2	61.8677	40.1349	49.817	27.1795	39.0826	79.5767	76.0163	77.6904	112.892	42.9108	64.5574	15.5895	48.7571	51.9303	124.509	133.763	70.5306	54.0367	72.0036	57.0549	63.5871	87.7896	46.4582	50.4994	60.286	25.5843	71.0551	17.2564	47.6593	90.1293	54.0964	66.2044	84.1055	313.21	32.9087	33.0979	62.5414	46.6014	42.2531	55.4208	79.6048	77.0826	17.3165	88.1807	103.746	80.4574	62.2461	57.2107	227.241	63.596	68.7514	55.3323	58.4517	41.7895	157.329	54.5215	74.413	55.2488	64.7754	85.7296	80.4671	155.909	48.3312	84.6303	77.2012	67.0748	82.9073	61.6968	116.538	89.4575	276.071	48.2954	70.3291	218.582	85.5765	64.2385	187.554	147.267	67.5399	66.1662	84.1207	51.2036	183.494	60.4275	56.1856	37.5179	106.357	51.7464	82.2486	75.5491	191.017	84.9614	180.964	145.828	80.0978	292.93	72.9021	118.451	195.142	41.9859	2.68278	130.364	0.0787495	0.178171	90.9154	14.7645	11.6614	42.1647	180.2	231.84	529.564	68.3752	390.68	78.6342	54.2869	101.059	30.2397	60.1245	18.2797	31.0883	45.6739
ARMC6	1374.09	1084.84	1144.16	1290.46	1201.22	1295.58	1268.56	1225.25	1202.29	1306.08	1785.21	1169.76	1215.52	1307.82	922.519	1282.35	1458.39	1096.25	1313.96	1288.59	1508.3	1281.28	1232.22	1289.08	1202.83	1209.55	1377.46	1106.03	1169.1	1400.94	1383.42	1318.24	1090.34	1523.09	1505.92	1040.66	1153.58	1540.98	955.897	1115.39	1287.11	1279.86	1702.17	1309.72	1519.18	1514.24	973.7	1774.12	1355.12	1434.44	1242.27	1152.43	1045.94	2559.22	1703.79	1280.14	2166.48	1516.05	1326.2	1230.55	1275.4	1780.87	1240.31	1560.25	1047.49	1167.59	1201.06	1251.62	2175.82	1187.16	1158.72	1233.16	1210.87	1418.43	1270.64	1555.67	1130.01	1249.22	1436.17	1572.83	1703.84	1969.75	1070.96	1250.65	1177.03	2443	1132.13	1512.48	1665.4	1546.3	3019.22	1561.7	1319.16	1154.51	1534.67	1293.69	971.224	1262.92	1347.26	1386.07	1305.4	1421.94	1624.93	1750.71	1398.77	1301.25	1357.44	2498.57	1785.85	1481.34	1351.18	2401.22	1413.32	1411.19	1055.62	1487.72	2044.22	3314.05	1770.35	1031.28	1376.25	1632.3	1161.57	1340.82	1560	1249.98	1281.86	1982.52	1766.51	943.537	1442.84	1061.34	914.224	1462.47	1389.64	1214.1	1574.15	1341.3	1278.48	2072.19	1343.6	2028.73	1358.91	1649.27	1348.2	2319.25	1904.34	1711.24	341.2	1902.67	879.837	463.391	1351.13	502.762	648.154	1488.1	1687.06	1630.53	1685.73	1982.06	1198.06	1613.29	1203.6	1136.55	1267.28	1233.7	1384.52	1290.84	1051.28
TMEM147	2501.47	2494.82	3166.89	2943.61	2631.86	3197.85	2808.69	2546.36	2275.68	2360.05	3892.84	2706.78	2256.08	2751.2	2139.46	2795.43	3635.55	2866.31	3351.87	2634.25	3199.87	2951.2	3013.08	3069.41	3483.17	3017.38	3519.83	2590.11	2807.67	3386.09	2944.17	2494.2	2153.05	3440.73	3100.58	2755.26	3024.99	4299.34	2530.84	2382.55	2476.68	3063.77	5041.21	2798.37	3524.12	2000.69	3548.75	3890.5	2895.9	3339.1	3884.34	1706.87	2843.47	4710.79	4031.64	6125.03	5427.97	2379.65	3693.92	3035.93	2803.69	5777.99	8571.62	4281.33	2366.22	3240.97	3350.17	2697.5	3569.16	4887.3	2753.23	3279.41	2636.34	4469.88	3177.63	2944.61	4367.75	4913.49	5215.47	3947.31	3400.43	22558.6	3655.25	3454.07	2671.15	4265.39	2078.87	3102	5788.06	3062.03	10103.3	3248.55	3192.1	3070.73	3945.45	2849.47	3913.3	3972.17	4592.15	2583.86	3679.93	4527.42	10768.7	3323.66	2807.84	2701.65	4665.18	3877.21	4467.86	3674.74	2897.69	6181.73	2843.59	2659.8	2343.94	2631.48	5924.89	6878.09	6171.69	2107.67	2720.33	8059.61	2513.78	2400.05	4273.67	4552.88	2688.04	3335.02	6577.53	5226.82	4721.94	1881.51	3351.18	3663.68	3537.29	2254.63	4132.42	5289.69	5980.78	3949.77	5670.91	6193.56	6896.28	7444.1	2792.68	5192.52	4588.21	3475	1159.45	5806.17	2713.57	1694.29	2828.74	1700.81	1612.17	4876.18	3815.69	10111.7	9742.36	17007	18860.8	3438.53	2569.79	7804.63	2583.1	2712.44	4541.44	2457.74	2300.69
GAPDHS	58.6233	116.69	79.8433	110.586	63.1172	115.929	43.6158	121.181	121.489	90.2244	51.5816	92.2948	77.5271	110.053	36.0411	111.897	119.423	126.081	123.723	121.81	68.8977	145.187	125.92	87.8333	92.9322	163.553	96.6691	107.62	131.432	62.6185	89.1212	77.8641	97.3086	30.5336	85.3797	129.603	113.37	159.915	98.8916	139.965	70.8485	164.321	269.487	198.959	128.353	116.488	360.451	134.35	220.828	231.992	176.765	68.5789	245.585	171.787	268.745	168.112	275.009	348.333	89.1156	94.7094	131.562	94.7728	341.475	111.244	164.996	82.3735	185.009	122.637	66.4729	180.569	37.3308	149.712	281.998	90.5547	174.008	83.9403	83.9072	63.9468	226.259	211.149	212.826	83.2216	189.189	45.133	78.753	100.894	208.853	133.556	83.7462	108.41	128.667	66.3528	80.2492	36.7678	99.1753	186.046	318.171	69.1627	81.3191	97.123	85.531	110.703	135.285	79.9263	56.5435	77.7813	134.469	157.308	56.6754	85.7656	98.672	51.7007	21.6233	235.498	97.6284	61.7033	77.0117	189.776	73.0684	60.5854	81.7785	295.537	85.4988	50.0529	185.363	124.256	52.552	138.095	102.365	121.827	160.63	105.236	203.731	59.1092	122.171	123.956	200.707	176.357	140.949	115.187	69.5407	87.0497	112.975	174.533	97.6978	70.2206	142.199	59.7859	0.121473	86.2501	11.8765	21.2826	104.321	22.0854	19.7633	76.7793	19.1991	41.6181	77.8346	281.881	33.5724	27.4225	26.0007	73.7472	18.3796	43.3493	20.5558	22.7549	2.847
MAG	48.3805	148.805	435.661	62.7697	35.0657	113.666	48.1913	228.918	23.274	28.8006	91.0226	24.2734	4.43707	341.103	56.1556	57.43	28.5399	29.489	12.2831	312.947	258.584	38.4712	20.9863	129.121	33.4345	14.6071	16.8399	42.4611	123.28	27.2431	33.388	44.7511	16.2241	143.389	21.7238	0.940413	131.67	0	36.0509	79.4645	38.7061	51.6747	2.09237	1.87871	11.1188	1.11725	7.21311	26.4433	2.73051	16.3981	10.4334	11.0633	14.1793	0	39.8236	21.3036	3.59233	0	1.7725	5.47409	50.5124	2.32253	3.30346	4.88869	97.948	0	2.00013	177.892	0	11.9701	30.074	60.8654	0	1.96055	2.07483	3.26826	0.0153232	28.5439	0	0.0216986	136.927	19.4194	18.7995	0.00125458	20.8853	0.0463565	1.74825	2.51297	4.15347	0	13.8648	147.164	4.09297	4.831	0	41.2894	58.0703	0.160714	26.8113	23.1806	7.90348	0	2.9976	9.78874	9.1232	2.31937	22.5694	4.79166	7.67884	8.63163	9.0652	42.839	60.305	55.1035	8.97827	19.8805	88.9059	0.0388767	13.4444	278.648	46.7436	14.4808	11.8714	3.74968	7.63606	22.8364	247.05	3.12592	15.2084	0.33966	9.63291	148.507	0	125.024	1.22315	133.031	34.4731	0	7.66586	0	6.14748	5.59597	70.8897	1.68334	118.185	69.9196	133.244	16.0987	0.115718	33.0373	7.16271	0.17044	239.465	7.43884	0.067086	2.59829	70.9009	54.818	0.272315	1.43232	108.546	11.4634	25.9226	85.7404	17.2887	18.0981	40.9328	0.0817311	0.143581
TMEM59L	15.7932	1.72526	1.74206	9.3374	71.1299	24.8055	59.5219	27.0995	6.37008	0	39.48	18.4472	46.4323	32.6591	21.2061	11.8777	71.1482	19.0696	29.659	6.73125	35.555	206.812	15.9895	19.6778	67.8379	49.0723	16.8347	15.3278	62.5842	22.4923	57.5942	82.2978	57.8833	32.8752	14.9903	5.74043	166.565	151.314	69.0306	21.8354	9.57263	20.5677	2801.78	51.3714	55.3846	50.7353	30.7828	132.134	35.9828	170.704	348.177	86.7583	92.4382	605.606	184.442	397.98	370.474	32.1596	701.383	55.1363	10.9198	216.6	54.0974	129.446	43.4968	26.5368	1308.07	76.8069	423.021	25.9366	24.5668	61.7154	32.6728	114.175	80.3328	23.7101	493.008	182.595	225.256	36.8015	258.548	835.609	342.555	337.985	59.1136	605.166	814.582	244.328	489.999	65.7553	100.261	138.411	132.083	35.5885	1276.01	76.7107	71.5074	20.908	73.731	51.8407	481.546	35.6728	1925.77	94.4908	25.7966	530.59	158.016	421.527	194.913	1429.53	125.859	73.6885	127.084	57.3089	366.873	159.98	41.8434	966.394	38.4431	19.5785	266.921	57.5401	377.836	203.133	82.6274	444.761	38.6246	6.36449	389.18	254.708	259.476	125.588	1215.41	18.7408	131.003	79.4987	1392.22	156.481	112.781	230.35	170.772	21.0651	482.272	70.1346	97.6099	3011.72	1323.33	24.9769	10.3199	32.9956	49.5667	28.2944	16.4915	19.6386	0.0709823	64.4595	8.97256	27.852	13196.1	13.0381	318.635	54.7678	7.50739	220.506	12.9832	42.1573	655.186	60.8964	305.386
HAMP	19.5147	14.1912	16.9958	9.33634	2.00464	2.31564	71.0177	65.1164	4.25643	76.3021	20.8835	7.75661	31.8553	12.6468	132.31	11.8774	13.2013	24.2809	317.887	15.2499	114.289	19.2539	11.992	3.5304	16.7294	284.439	21.0393	23.4679	6.29194	355.316	0	29.9266	3.13859	532.252	30.0591	36.4584	78.0078	95.1627	8.25646	25.2033	46.6399	51.5331	33.1936	15.2024	89.6674	8.67026	87.707	138.972	155.181	260.274	1082.16	8.252	28.3985	350.383	35.0125	206.425	165.667	27.6835	250.186	47.7809	98.3955	296.528	455.786	124.512	68.0964	288.574	159.008	130.98	191.76	268.359	89.3081	330.346	153.395	766.865	16.4918	554.938	230.959	25.1785	177.063	86.175	12.4807	329.75	407.59	192.561	7.02679	107.557	5.34803	37.4149	163.337	94.7101	149.05	378.404	31.6943	508.212	169.243	82.3427	25.639	307.455	56.961	46.3723	54.7391	127.257	631.983	75.1117	41.1838	123.959	100.109	42.3679	154.608	74.6075	24.1681	112.127	73.4166	1.52553	6.87154	83.6578	31.9466	24.0518	856.992	22.8519	5.9973	372.483	62.0268	48.1604	235.568	30.9623	114.701	55.6174	184.454	145.511	66.4126	29.7318	16.958	1500.64	63.3558	28.4081	24.9496	143.922	50.4918	47.2908	87.9464	177.475	102.632	14.8106	18.8151	94.4034	124.56	208.787	30.6967	109.194	100.172	0.180401	9.37398	0.0985083	44.0637	111.403	1202.82	24.799	502.144	51.706	470.338	20.5871	0.103812	138.988	11.907	4.9079	68.3254	43.0143	44.3771
USF2	10009.7	9974.9	10347.8	8923.62	9362.29	9871.6	9628.13	11036.4	8212.07	8909.08	11906.7	7965.85	8416.01	8665.13	9254.67	9726.07	10891.4	12243.4	8762.1	8337.15	8749.96	9451.52	8742.44	8491.97	7403.85	8770.18	11333.9	9716.57	9912.97	13800.5	7904.96	8774.53	7338.64	14540	11256.8	7230.91	7652.1	9814.15	8426.84	8674.7	9531.44	9031.45	10663	6822.73	9162.67	6949.98	10503.3	8133.52	9036.94	10181.7	14941.7	5829	8935.2	8702.44	8431.92	11412.6	10988.8	5997.07	8586.72	6197.89	10868.5	14203.1	16675.7	7334.53	8782.43	9640.62	8737.44	9904.37	9257.28	12821.3	9702.07	10073.1	5726.94	12878.1	7703.12	10189.3	11651.1	15488.8	8104.54	9087.1	7472.62	20449.1	8407.84	9120.58	9785.11	7060.97	5247.66	12186.3	13171.2	8127.51	12472.2	13697.8	7760.32	12590.2	9041.35	7650.53	7163.52	8434.25	8744.71	7503.41	7518.69	7297.2	18371.9	10750	12848.8	9313.67	11692.9	9662.43	13450	7661.83	8757.51	13732.8	15520.3	7951.28	6698.26	11583.9	13803.9	9843.2	9370.03	6706.07	7166.67	24926.1	6619.39	7548.88	7583.4	5636.87	12836.6	7302.37	10175.4	10790	7979.9	8074.81	7550.22	18626.4	6739.81	7865.63	8160.64	7894.91	10278	6409.17	10058.6	8393.91	13000.5	11402.3	8257.18	11433.5	7922.3	6178.96	2575.8	7697.77	3232.98	2335.73	8168.59	2515.78	2435.01	8080.02	14726.1	13422.3	10756.9	13325.8	10637.8	9388.08	3800.47	7361.36	2282.2	3586.95	4722.39	3978.6	3631.76
LSR	4574.72	4227.21	4074.12	5581.72	4648.58	4593.64	4305.3	4212.89	4213.28	5100.6	7901.93	3562.72	3050.95	4798.26	3993.99	4674.89	5541.02	4120.8	5246.62	3706.5	3681.94	5014.05	3691.65	4821.94	4206.76	27850.4	3634.38	3622.88	4612.99	5260.34	5835.42	6773.86	3519.16	12423.5	5478.38	10398	11459.8	11808.2	3739.1	5541.66	3330.18	7587.24	23846	18944.4	11193	5638.52	11475.5	10888.3	15123.5	5780.66	3665.58	6096.78	5309.84	17139	9465.68	17933.5	15498.3	10132.7	9529.07	8139.39	3849.85	23959	29454.3	10298.1	4252.74	20940.1	7129.36	5808.74	15016.7	9687.8	5336.92	5884.23	12681.3	6586.2	20197.4	13281.3	8406.15	30690	7000.85	7746.48	8531.68	3974.02	14004.6	12082.2	6207.91	8981.94	3118.33	20786.9	23544	7179.61	33009.5	8279.74	6477.07	13717.5	11437.5	10364.5	6776.43	11287	10441	6176.1	11961.9	14038.2	19889.6	11282.4	5738.68	6754.06	24663.7	23938.1	29742.5	10686.5	8303.42	22169.7	6199.42	6464.81	3999.17	5889.19	30200.6	26153.2	6891.92	3575.95	9375.29	42689.5	5190.84	7135.95	8482.73	10054.1	5964.47	18190.3	11699.7	17059.9	13649.2	9394.68	7303.95	4187.45	4744.63	9650.79	19771.5	14076.1	6699.31	8985.45	3610.54	13154.7	27364.3	58720.3	8780.98	32075.1	18647.7	11506.9	898.575	11327.8	1586.51	1670.45	4350.64	686.985	923.597	19661.7	5934.14	5925.3	16606.5	26150.2	9337.38	6144.46	3045.34	4666.64	12174.4	5812.81	4844.12	3097.81	2138.71
KXD1	3451.99	3044.38	3232.39	3178.84	2771.12	3143.84	2923.3	3062.69	2739.48	2923.79	3990.45	3077.91	3754.67	3006.38	3043.94	3327.18	3971.94	3306.22	3789.51	3354.79	3314.28	3621.73	3332.88	3425.3	3423.66	2976.49	3602.84	3134.54	3284.38	3622.15	3825.29	3198.52	3035.65	3865.66	4248.93	2612.22	3151.3	3425.57	3126.21	2641.4	3116.66	3042.28	3684.25	3248.6	3515.26	3359.59	2892.8	3605.71	3611.82	3965.49	3663.01	2592.33	3246.4	5548.34	3645.54	2825.24	4075.29	3391.87	3475.61	2700.24	3435.55	5412.55	4439	4039.7	2865.05	3558.66	3432.17	3277.29	5255.47	3457.72	3509.95	3423.51	3009.54	4250.37	3091.14	3544.92	3462.51	3454.42	3225.48	3723.52	2773.3	8928.65	2525.91	3552.35	2932.68	5076.75	2883.46	3737.26	5063.39	4604.4	9140.03	4141.78	3106.78	3322.66	3159	3535.2	4302.02	4008.01	4052.74	2815.26	3280.39	4534.41	5673.88	3568.03	3477.02	3308.87	3421.59	4047.44	2925.85	3747.08	2831.24	3205.75	3663.73	3162.86	2963.93	3019.35	3988.43	4993.03	5718.77	2743.88	2985.82	7040.07	3723.69	2829.05	4218.93	4411.46	3169.26	2760.86	4035.71	2693.68	3439.64	2649.91	2838.23	3995.99	3263.93	3189.35	2906.91	3859.3	5149.19	4068.27	5357	5266.32	3058.25	4706.16	3199.09	5266.24	4763.18	3923.27	1415.22	4340.39	2314.32	1360.25	3451	1345.79	1429.32	5816.19	4523.61	7304.07	9418.56	3606.02	8397.25	3371.3	2349.28	5112.08	1769.9	2356.87	2362.92	2010.79	2377
FKBP8	25574.4	18975.4	18743.8	18194.9	19251.5	20880	15953.7	17434.9	17807.1	17461	36021.5	14685.2	15283.3	18992.2	19673.3	21016.7	20655.3	18706.3	15951.5	18377.7	19732.4	17494.7	21002.6	17417.8	21872.2	12617.9	20697.7	18616.5	20037.1	22131.8	19356.7	17837.4	14408.6	23458.4	24464.3	11406.1	16124.7	10718.4	17078.2	14392.6	16922.2	12201	18226.3	13821.6	18260	14266.6	11297.4	13367.5	13890.3	13783.8	15873.4	11469.6	14547.5	19992.2	16325.7	11410.5	17540	16996.1	10491.4	13585	15300.6	19735.2	15703.7	12132.4	15439.7	16169.9	12082.6	14642.8	30495	13853.8	18728.6	12480.5	11715.1	16618.6	18172	12074.2	13295.9	20986.4	12751.4	19008.4	13386.7	21963.8	10811.4	15581.4	20604.8	14938.8	9741.2	17147.3	22804.9	24213.2	45696.8	23712.8	12997.7	16712.5	11872	11500.3	14493.7	12766.6	15183.3	13608.5	13306.9	16318.9	20009.7	16913.2	16796.4	13880.9	13679.5	28605.5	15667	12561.3	15978.6	17647.4	27225.2	12882.8	14337.8	15549.4	20501.9	22831.4	11533.7	13959	15191.8	34053.9	13196.1	14214.3	11471.6	12189.5	20442	12108.7	14458.4	10539.5	13684	11887.5	11636.8	15137.3	10940.6	11220.3	13525.6	12661.9	18207.7	13779.3	13759.1	13473.7	11488	24119.1	15693.7	23689.2	14195.2	12204.3	3195.54	15282.7	6464.68	4046.65	17369	5874.46	4288.97	19566.6	27724.4	29372.3	21482.3	8664.55	19924.2	24348.5	15020.3	12909.9	9975.3	9170.21	10483.4	9885.54	8638.56
SUGP1	1380.62	1126.72	1169.29	1128.33	1230.27	1232.55	963.763	1089.61	1182.21	1004.67	1721.6	1165.87	949.257	1117.21	890.744	1439.8	1370.73	1127.56	1105.36	1200.87	1199.54	1178.77	1141.27	1148.33	1050.39	1191.58	1214.61	1248.03	1278.77	931.255	1345.35	1118.63	1078.71	1306.51	1278.1	962.897	1165.37	1225.93	1237.09	1214.9	1207.33	1194.72	1370.45	1096.5	1225.98	1195.01	1000.54	1109.29	1062.29	1315.74	1235.29	888.82	1245.19	1671.2	1261.68	1115.2	1896.13	1218.03	1262.54	878.296	1012.27	1743.63	1314.84	1169.13	1079.23	1141.85	1174.06	1105.35	1425.16	1069.44	1031.09	1186.39	1179.85	1370.2	1357.13	1356.64	1413.8	1238.94	1019.09	1288.1	1175.35	1336.28	1156.61	1158.38	1280	1596.17	1058.34	1300.71	1419.36	1846.8	1709.52	1362.58	1199.55	1328.34	1129.32	1362.24	1016.31	1102.82	1381.68	1076.66	1273.96	1496.08	1518.89	1323.64	1505.12	1095.08	1307.39	2289.55	1309.57	1296.97	1216.26	1417.68	1381.32	1403.13	1193.44	1271.3	1797.89	1902.49	1067.39	1069.01	1247.73	2371.3	1192.38	1155.62	1183.65	1525.55	1431.89	1625.58	1303.35	1008.87	1396.64	1052.72	959.399	1339.51	1145.94	1074.35	1177.65	1072.31	1114.97	1199.46	1098.19	1278.9	1311.68	1944.59	1340.21	2077.38	1453	1060.68	579.142	1050.89	625.458	603.713	1157.43	597.908	574.086	1543.72	1344.72	1581.46	1708.72	998.87	683.839	1495.92	1011.43	918.446	561.949	688.386	694.015	704.482	459.483
HPN	1315.43	1197.07	977.22	1875.26	2106.89	1174.04	1074.93	1266.84	2008.37	1229.79	1740.27	544.061	808.486	1272.7	1182	1097.18	2351.36	1317.94	3698.48	1439.33	818.62	1835.41	1424.09	1514.98	1192.39	4268.14	1076.98	1535.62	2210.47	1272.34	1473.47	1368.26	836.394	2342.61	1576.21	3056.72	1786.46	4018.57	646.888	1946.68	1170.17	4414.29	4182.86	5241.78	1864.44	1488.39	3569.95	3192.31	3896.35	813.504	1801.28	3205.84	2723.42	1941.95	5996.74	1765.39	176.544	3304.18	2948.04	3882.11	1298.97	7671.5	5413.59	2114.05	1934.84	871.347	1245.06	1576.09	230.28	1940.35	1111.29	2319.44	4594.58	774.665	10243.3	1791.31	2260.01	4282.58	1462.72	5164.98	4000.54	4159.73	2692.5	654.91	692.165	1029.82	1433.6	1243.04	3345.27	2294.1	3818.77	1011.71	3040.73	835.194	3031.16	758.18	499.615	613.012	2798.56	1864.46	3639.04	1726.18	7393.25	3559.51	661.711	1897.25	7925.83	4247	6217.03	7016.84	3365.87	8266.35	912.371	3454.05	1482.92	1481.46	4505.23	5458.8	2358.85	982.866	2443.43	18360.4	2299.15	644.398	2851.92	4072.22	981.786	5857.13	5673.49	6985.12	3580.81	1912.18	3369.12	1292.54	2133.78	772.979	3748.54	4682.49	510.659	1125.03	2684.13	2018.03	4121.46	4221.34	2765.02	5188.78	4526.8	1689.3	94.3106	5303.24	440.575	39.4975	1247.48	175.801	546.327	2705.32	1717.86	3375.89	5334.24	5517.02	15469.4	683.677	826.721	3305.74	2421.31	1667.38	663.32	784.366	567.966
ZNF14	447.788	492.56	481.003	432.025	504.932	477.257	297.99	514.529	498.657	423.261	331.194	479.953	336.914	385.935	308.225	454.517	426.24	433.807	384.477	528.917	339.897	486.881	411.738	404.281	409.3	496.097	412.93	528.165	474.896	361.192	397.373	373.622	405.094	358.294	434.651	515.53	416.833	338.827	487.219	462.833	402.124	356.048	658.267	568.243	374.021	426.035	305.544	575.309	464.626	525.923	575.652	465.427	399.321	836.581	342.598	529.936	791.968	586.195	388.376	295.192	513.616	247.063	265.777	813.818	500.351	343.366	449.023	389.976	344.955	345.173	374.67	387.336	378.307	436.058	573.538	566.974	507.522	344.579	493.805	389.808	578.331	362.328	409.365	431.258	305.597	235.049	424.758	363.447	420.753	414.436	222.104	388.749	615.681	521.658	347.906	419.982	622.859	535.54	718.974	494.843	449.967	635.574	185.72	418.683	471.857	290.72	247.335	980.33	619.582	839.31	296.014	382.477	429.351	653.463	534.152	331.434	876.372	523.643	1046.27	318.837	446.719	693.55	390.459	394.956	1053.55	888.761	377.289	486.095	607.079	340.166	680.5	475.274	661.229	456.189	704.907	563.486	647.232	512.762	790.393	594.839	834.37	846.722	433.498	656.467	531.097	695.286	1265.53	311.421	1044.55	753.556	904.403	934.519	394.453	1142.93	988.206	287.084	670.114	598.627	676.86	676.567	1006.13	505.882	918.849	771.112	603.972	795.14	736.017	572.11	436.624
SCN1B	604.191	472.045	570.733	540.733	602.112	407.509	615.366	1040.87	563.111	368.358	653.557	432.338	844.435	545.438	695.84	326.773	502.948	1263.35	713.725	353.395	526.478	751.664	554.647	449.091	273.579	393.051	410.838	444.927	394.205	561.809	467.932	390.376	778.009	419.18	600.491	695.055	624.622	986.09	567.565	601.942	423.057	611.529	315.159	370.241	507.903	320.358	549.417	501.861	557.918	1145.04	818.869	376.322	659.939	478.445	269.152	405.455	211.133	752.653	387.455	554.562	820.102	717.331	877.145	665.092	536.798	381.991	892.045	629.213	432.641	878.896	509.599	842.082	568.784	1408.6	897.886	1145.74	1078.2	950.274	589.22	520.089	178.609	2468.15	505.355	551.608	843.675	1033.06	278.037	474.148	1425.54	796.85	1499.14	750.03	531.975	870.56	899.094	343.037	414.347	945.342	577.124	494.786	751.494	509.108	1464.18	507.018	766.69	636.557	840.185	446.26	1030.48	1130.97	527.587	753.906	742.912	424.499	484.173	526.934	535.559	2906.96	781.797	271.266	481.881	1246.21	923.625	421.408	806.744	3060.68	645.222	2070.84	622.284	1188.18	329.195	339.296	381.665	1051.35	549.432	708.479	631.499	528.037	668.816	205.804	754.624	580.39	803.454	499.453	404.795	494.656	384.925	651.285	277.559	1327.23	426.412	2150.85	448.988	506.376	185.254	306.891	1206.06	653.838	866.771	966.519	2104.18	647.163	343.804	1349.74	110.055	185.102	709.899	286.15	415.256
PBX4	128.463	86.3573	143.579	99.32	77.1432	131.71	224.526	104.868	160.581	94.8638	144.752	141.847	66.0676	113.992	168.394	140.613	116.165	166.065	91.0133	160.981	74.4626	228.456	94.9394	141.633	193.149	192.932	168.105	147.412	170.395	146.353	110.471	153.427	91.6131	80.8571	111.339	125.752	181.827	133.242	120.525	107.018	153.913	274.458	156.539	144.67	236.752	230.781	112.92	220.445	254.984	293.154	168.839	149.972	205.472	43.6559	360.926	135.158	494.453	249.733	129.141	331.166	136.24	245.828	107.469	154.423	284.015	133.04	254.013	207.247	80.9254	202.515	142.204	160.923	162.013	182.102	211.082	139.876	155.367	84.4838	143.614	129.244	233.605	175.066	206.11	182.532	75.3011	83.1843	179.992	158.852	169.54	291.714	88.3255	234.223	123.757	205.792	139.264	252.437	198.782	107.789	152.656	97.0718	103.808	84.51	349.701	112.592	199.976	197.146	64.7711	489.304	142.068	171.648	101.694	90.1588	67.7652	402.189	95.4687	62.7521	262.771	231.246	267.349	108.972	145.31	505.244	516.99	64.2256	321.807	73.4898	51.4844	108.139	188.508	167.267	206.844	164.179	151.647	93.8433	111.731	129.915	128.444	208.723	177.524	163.399	122.709	285.852	100.566	134.033	94.7322	251.443	339.671	142.361	2.67841	225.805	16.5879	8.63604	100.326	24.5258	54.4769	85.4575	196.645	147.074	439.813	63.299	157.61	88.928	29.6977	36.2514	41.0281	52.9628	22.8311	57.3124	45.7171
ERF	3449.19	4115.01	5245.27	2758.98	2986.52	3299.19	6150.15	4032.06	2564.11	5049.46	3274.42	2474.56	6133.38	4074.19	8958.04	2651.84	2190.37	4139.08	3670.9	4586.35	4199.49	3607.86	2555.37	3913.85	5327.08	2014.51	3761.5	2371.23	3874.37	7082.5	3159.56	4623.81	3746.99	2559.18	3883.79	1965.16	5061.5	2647.94	3373.41	3014.1	3063.51	2299.12	3030.12	4154.77	2373.4	2578.75	4086.14	3136.04	3031.71	2703.61	1829.28	3967.25	4141.22	2484.47	2963	1640.89	3070.35	2310.75	2494.14	5914.72	2587.88	4380.55	2429.01	1879.88	3367.09	4254.16	3543.18	3534.1	2695.18	3549.5	5719.95	2718.04	2346.78	3143.98	2597.91	1939.77	2229.98	3053.97	4711.84	2575.16	2450.38	1622.99	2386.63	6397.64	4537.76	4248.71	2127.49	3867.15	4733.61	2247.52	3998.13	4394.97	2691.89	3258.74	3243.08	2818.1	4672.28	2764.51	2316.17	3114.47	2741.11	3161.26	5801.98	3286.08	3420.54	3629.91	3941.8	3544.86	4540.62	3172.52	3495.75	4790.4	3046.99	1972.4	2751.7	4284.34	2517.12	4061.39	1779.94	5056.77	2480.92	2717.07	1916.58	3979.98	2146.21	2253.1	3539	3646.8	3646.53	3016.95	2948.98	4714.77	2057.72	2713.74	2601.89	2805.45	2783.15	2573.75	2075	1893.13	2035.85	2373.81	2043.81	1998.8	3070.01	2531.01	2357.97	2416.72	262.3	2296.38	215.624	307.607	2892.84	325.868	314.87	2415.88	1945.11	1321.53	1205.63	583.981	369.658	3525.06	917.877	446.756	659.023	706.433	771.394	940.499	1036.63
GSK3A	2845.01	2316.68	2326.92	2373.82	2651.9	2618.17	2721.59	2144.87	2235.53	2844.73	3689.96	2120.92	2154.17	2560.62	2196.64	2696.4	2607.8	2514.22	2348.76	2311.46	2437.96	2199.53	2278.55	2578.16	2134.19	2104.45	2541.64	2342.31	2742.43	3272.77	2869.9	2732.53	2073.18	3750.87	2977.51	1871.08	2183.14	3268.53	2241.39	2124.59	2377.59	2219.13	3108.9	2050.24	2589.15	2104.21	2013.31	2426.41	1874.24	1996.88	1850.28	2241.14	2089.24	3840.27	1728.81	1585.56	3923.3	1686.06	2143.02	2552.18	2221.54	6251.56	1821.94	2261.04	1959.44	3016.08	2044.1	2225.21	4400.77	3016.78	2361.23	2406.46	2111.49	2879.19	2270.47	2682.09	3338.21	3355.13	3024.82	2382.89	2172.12	1131.18	2125	3754.94	2974.3	4525.81	1851.2	3379.86	5666.05	2429.88	3769.61	3582.34	2658.43	2845.94	2599.75	2686.7	2246.72	2741.04	2891.7	2545.61	2841.38	3673.93	4940.09	2969.1	3064.14	2575.44	3036.83	5161.61	4107.05	2500.95	2794.99	4100.26	3428.35	2327.45	2547.16	2798.74	3921.32	4648.27	2229.99	2665.21	2561.26	3856.43	2505.17	2737.4	2557.13	2526.99	3141.37	5601.16	3484.37	3656.46	2538.57	2731.67	2833.15	3204.68	2435.51	2734.83	2638.98	2363.24	2404.4	2791.16	2127.88	3265.28	2748.02	3978.23	2866.46	3550.33	2651.15	2733.1	777.683	2412.03	826.868	749.72	2628.77	765.069	740.748	3860.55	3929.09	2432.89	1958.4	2286.35	1659.59	3358.72	1898.4	1598.74	1115.23	1610.92	1467.61	1494.7	1366.02
ATP13A1	2212.87	2355.87	2229.09	2532.19	2951.45	2493.25	3212.04	2751.63	2801.8	3054.04	2847.83	2355.07	2905.75	2692.99	2888.25	2727.1	2956.23	2768.94	3272.11	2385.55	2678.97	2891.4	2512.4	2727.86	2000.54	3637.74	2647.76	2955.49	3377.75	3138.25	2933.95	2595.83	2607.38	5460.08	3000.92	2780.23	3365	4444.02	2794.53	3301.57	3482.59	3264.2	5309.7	3432.3	3760.89	4332.4	3604.86	4874.55	4393.31	4455.83	2936.86	3012.28	3269.52	6531.46	4233.37	3464.77	4900.01	3307.74	3408.3	4334.59	2627.23	4559.92	4070.69	4077.07	3165.61	3686.59	3697.19	3406.8	3200.1	3621.33	2811.59	3941.86	3218.98	4088.94	3332.08	4293.69	3477.01	5499.83	4149.16	3799.16	3493.87	1599.46	5321.04	4452.98	4108.47	7807.94	2992.36	5531.2	4733.62	5536.25	4651.65	3477.07	4568.23	4576.42	3159	3532.4	2978.2	4161.19	4076.23	3290.33	3696.05	3399.25	2506.59	4459.68	4874.38	4477.12	4050.75	6711.56	5186.66	2774.3	4283.1	4928.91	3413.26	3344.82	2798.04	4008.36	5257.4	7154.06	2955.05	2378.23	3229.11	4409.29	3149.17	3697.43	2999.26	3709.98	4454.3	5504.95	4420.83	3609.5	2776.99	3140.17	3179.92	4495.38	2824.14	3900.9	3482.85	2890.4	2549.19	4900.92	2627.89	3502.13	3675.43	4259.32	3818.53	7814	4668.92	3846.41	823.499	2947.11	1991.63	1516.04	2202.57	949.292	956.003	2952.74	2948.87	1688.98	3776.11	6877.98	1834.95	3300.66	2452.76	2330.47	3086.75	3101.6	3389.04	3544.68	3579.41
ZNF574	953.293	864.843	818.395	932.464	840.552	1045.7	888.125	948.548	1012.12	1121.89	1576.84	930.754	1098.4	1149.14	879.088	1129.86	1086.95	936.296	993.905	987.091	982.965	863.804	941.401	1043.45	870.803	909.599	898.355	1147.65	1031.35	1173.15	1377.86	865.415	1119.28	1119.2	1013.42	822.732	1039.03	926.104	949.712	965.328	992.929	1079.46	1586.06	890.905	992.518	802.44	768.06	1268.88	835.04	1014.42	909.823	844.668	877.84	1518.84	452.232	955.587	1448.26	769.629	1087.89	992.353	1022.53	2078.54	616.297	1054.54	971.387	900.583	995.05	839.457	1156.32	1000.6	1123.18	1035.75	816.131	1125.1	988.507	1199.57	1469.72	1236.64	1915.24	1104.24	1212.73	308.219	1160.38	1363.97	1109.88	1463.15	835.141	1185.19	1659.18	779.116	1256	966.215	1533.38	1037.38	1024.98	1323.82	848.923	1351.13	1340.59	1195.14	1036.86	1805.63	891.368	1155.46	1129.52	910.326	907.905	2787.27	1661.36	826.449	939.384	2126.44	1172.28	1041.61	1309.47	1173.03	1471.31	1603.59	673.12	838.626	1088.61	1344.14	782.359	1276.58	943.628	1218.14	1437.24	1656.31	1169.56	1086.89	1175.21	1050.38	1387.21	1128.3	768.953	1169.82	1149.46	753.836	958.463	1054.84	708.617	1321.27	951.342	2078.36	1536.55	1579.22	1099.91	864.87	234.306	692.009	435.853	251.466	879.112	258.767	296.352	1313.65	1159.7	728.952	1119.48	1068.42	637.316	1524.38	1241.73	1027.36	742.051	1107.54	897.626	1044.11	716.529
GRIK5	38.1807	19.5585	26.9057	18.7208	14.0267	20.3011	24.0978	27.1132	13.7599	37.2199	71.157	44.7024	32.71	23.0748	40.2335	21.7823	24.1274	26.9303	29.6553	34.0741	11.1616	20.3084	24.984	23.2817	59.4772	25.2995	29.424	32.5574	40.8059	22.4728	33.4266	18.7853	41.9748	25.8422	8.28446	54.712	100.295	50.4323	75.1933	53.0753	20.0439	66.2164	46.6611	45.6718	46.5066	51.7901	56.043	57.4464	87.7689	56.5919	38.4426	101.762	35.5291	28.1299	11.3473	125.519	5.41268	25.0047	138.344	33.0729	17.2138	187.01	23.6259	14.8512	34.8006	12.7983	58.0029	37.229	11.5426	37.9082	31.8676	40.2074	76.7088	32.4759	47.3752	10.8012	39.3727	94.6496	22.616	99.7946	56.0765	10.2131	18.7899	62.1817	159.514	725.93	79.2033	75.8002	165.358	44.9156	64.4122	125.201	38.4129	47.3723	38.6644	25.0065	66.7726	49.7973	34.3233	57.4323	46.7446	32.1985	58.6579	67.7722	52.6389	154.199	34.3451	330.406	179.32	61.9563	65.4454	61.5587	27.277	82.5097	99.9105	86.7671	57.2028	195.106	44.221	17.9365	35.0879	31.4322	29.9352	137.061	76.9684	6.43938	58.9613	89.6742	23.3173	49.3138	26.6694	54.9444	45.9627	30.0086	72.4795	48.7607	23.3928	31.4391	51.3288	62.8894	40.9096	22.6957	32.7332	35.1353	40.0196	30.331	28.6575	21.7434	6.51232	29.3305	10.6996	25.4696	25.1919	22.0769	11.6613	22.3911	52.5683	36.9676	64.4739	1117.15	12.124	120.679	27.2171	36.1141	22.6905	36.1229	81.8962	85.7867	26.9513
SIPA1L3	3330.97	3459.46	2499.2	3402.82	3734.9	2842.19	3892.72	3133.22	3061.7	3764.76	4522.28	2750.49	3297.48	3224.1	3394.51	2976.64	3671.73	3361.86	3209.74	2559.28	2543.49	2760.09	2714.27	3332.07	2093.47	7871.44	2386.15	3365.16	3982.24	2654.4	2283.08	2492.42	3668.53	5158.1	3768.13	6274.75	4810.14	7096.74	3236.43	3793.1	3592.17	7444.58	6505.99	5644.38	4596.27	7090.14	7363.47	6754.32	5609.88	2872.51	2159.96	3911.72	3523	4224.57	7619.7	20108.3	4700.64	4762.95	6179.92	6310.14	3062.09	3099.4	12915.9	2790.78	3704.04	5073.15	3046.15	2990.81	4889.3	4163.03	3488.05	4724.06	3641.28	2670.5	5141.24	4987.62	2997.47	8731.71	6366.38	5966.65	5365.91	537.647	7466.77	5858.07	5048.21	3492.81	3050.85	6343.4	5865.6	2798.54	2712.1	3302.6	6446.24	4623.77	3474.56	3748.34	2801.14	4791.95	6763.29	3658.57	6105.06	5441.98	2535.91	6030.12	4074.48	5804.26	7589.15	11509.2	9330.09	3384.64	6149.78	11301.8	4049.78	6773.08	3237.32	5033.97	6344.96	6484.29	1418.37	3553.87	4044.63	2336.48	4587.07	5537.19	2613.77	3492.48	5028.78	9518.45	4683.33	5019.73	5348.9	6051.07	6541.44	3412.11	2796.5	4883.64	4918.34	2907.49	2580.31	4908.23	2311.94	2300.5	11415.9	5789.2	4088.44	5087.33	4612.16	4041.37	753.51	3423.46	1326.23	428.309	3307.86	993.214	975.678	3706.06	2136.03	993.94	1185.86	3372.81	991.632	2537.34	2292.64	1150.73	4305.48	3667.38	2225.28	3206.23	2244.46
ZNF85	307.233	236.92	211.769	267.095	232.429	263.386	181.094	279.426	346.504	112.529	198.5	246.777	321.072	182.568	213.952	159.424	191.77	205.15	203.488	153.253	342.047	232.769	293.813	230.378	171.248	223.098	243.763	306.604	178.514	107.487	166.174	168.49	313.458	144.075	326.649	282.243	185.436	166.547	283.267	232.657	270.778	441.305	383.553	631.116	206.944	286.894	229.98	300.867	297.439	288.524	355.204	176.543	164.498	775.474	272.795	537.333	234.828	412.605	433.007	171.953	171.654	238.009	222.626	359.566	195.005	200.852	259.013	235.342	373.882	197.526	182.302	233.894	154.21	418.348	281.109	690.597	272.407	191.708	373.801	156.569	340.559	340.495	352.92	142.416	113.498	410.103	326.689	186.577	311.166	329.347	269.259	205.744	298.624	194.052	229.597	299.825	268.744	322.958	278.495	260.737	215.786	569.411	76.9357	217.844	274.403	287.298	210.04	354.589	287.829	332.198	148.009	168.185	222.199	379.322	238.201	203.883	363.972	535.569	519.3	236.884	201.122	228.239	347.117	187.072	367.875	320.475	202.59	668.856	241.213	191.124	274.92	219.918	264.971	242.167	287.154	282.471	319.687	416.547	432.221	284.325	279.152	299.567	336.326	115.233	277.199	286.616	457.791	618.336	250.75	276.254	375.668	213.462	199.163	357.439	370.307	249.92	234.675	219.091	373.047	627.336	236.553	180.068	269.818	499.167	207.102	234.289	283.287	200.301	217.032
ETHE1	802.483	492.514	687.382	704.733	644.19	647.253	657.796	569.651	554.672	810.252	883.841	650.942	591.734	818.183	999.807	721.878	1404.64	758.949	653.404	898.54	910.75	750.619	766.512	975.344	764.298	531.986	1152.6	706.3	822	1299.34	657.34	732.238	535.84	941.231	976.608	548.162	831.216	516.817	535.636	447.623	690.68	474.741	652.06	442.582	538.887	506.932	501.442	546.647	452.601	634.567	894.105	372.107	526.503	1028.73	473.38	422.482	489.692	450.119	610.324	578.472	702.674	1366.89	392.774	805.436	607.378	1287.89	686.034	674.155	1244.02	692.342	1094.03	728.855	607.565	941.028	561.191	887.571	612.138	537.374	587.252	781.691	424.68	3752.68	464.883	975.844	734.921	573.112	396.839	1322.25	823.916	599.186	2021.86	577.443	578.818	755.865	499.969	661.127	788.601	851.575	494.052	498.88	473.335	1286.89	1288.6	751.379	739.799	488.997	533.942	927.603	620.919	647.645	445.027	568.205	830.481	502.95	456.038	484.073	708.193	548.754	1327.06	604.975	465.802	2322.73	530.887	465.819	794.315	955.72	615.22	327.756	856.397	456.514	901.894	435.94	426.826	751.88	711.006	718.229	495.121	853.722	1356.51	282.614	926.406	967.141	489.62	768.658	482.136	615.569	552.691	572.776	477.317	688.351	656.041	829.52	712.305	623.484	694.4	736.042	1041.6	2716.28	2892.63	837.717	4494.47	714.384	813.058	2284.69	392.619	1138.7	1013.61	643.664	956.076
CADM4	1207.46	845.244	886.6	1001.82	934.726	941.03	976.354	721.562	892.741	800.934	1665.66	965.731	851.894	1267.98	952.165	1139.76	1020.12	669.37	982.658	905.316	1504.94	1088.02	1037.34	1151.03	1575.56	1131.93	1045.45	1026.45	965.183	983.163	1064.95	907.923	1096.08	818.385	1531.06	975.375	1726.14	2971.62	1207.22	949.287	975.975	1308.26	1887.72	1459.16	1337.73	1154.03	828.197	1921.08	944.038	750.513	868.687	529.829	760.416	2986.25	697.577	2583.62	4812.85	1435.51	1738.28	1380.48	853.893	4489.7	362.28	712.375	1183.91	1360.79	1320.07	1256.96	2020.68	1864.54	938.087	1274.34	1041.94	741.2	1378.76	551.947	778.898	2462.92	2975.65	1024.4	2163.79	998.455	3175.37	1347.93	1913	1663.8	852.231	1736.23	3256.33	437.678	768.807	1124.56	792.114	608.073	611.915	597.446	823.148	1180.11	1811.23	830.177	2397.4	1066.22	3337.19	1816.02	932.16	1260.69	2381.19	3017.47	2215.57	959.955	1328.02	2206.7	900.142	1734.73	943.155	1342.4	2309.21	2408.65	628.881	845.166	986.808	1258.17	1198.38	2241.36	563.304	1496.92	1126.45	6526.39	2314.8	1909.87	1214.92	866.487	1963.24	618.565	1229.47	589.672	1570.25	1400.68	645.387	949.396	799.623	706.536	1606.93	1941.74	1156.31	1711.06	839.446	366.411	254.668	1192.24	404.061	196.729	892.53	212.409	143.592	708.896	989.369	611.136	784.536	2131.5	573.215	672.268	460.848	248.449	723.724	544.256	563.199	679.46	464.843
SMG9	1315.43	1591.67	1198.89	1331.69	1446.67	1376.64	1357.95	1463.07	1307.94	1537.72	2848.84	1376.7	1296.9	1184.17	1095.16	1456.63	1781.62	1579.65	1732.17	1304.76	1351.72	1381.65	1551.01	1705.04	887.517	1898.57	1703.18	1654.1	1423.77	1581.52	1460.47	1342.37	1029.43	1816.92	1268.02	1401.63	1198.46	2864.04	1365.85	1322.8	1571.63	1565.44	1422.29	1521.02	1786.94	1502.39	1337.87	1257.44	1768.04	1440.82	1416.37	1167.13	1421.29	2109.87	869.451	1292.92	3224.26	1818.55	1354.39	1317.92	1354.17	4398.44	1566.28	1842.58	1180.71	1415.72	1637.08	1839.79	1984.05	2028.14	1153.24	1318.31	1451.33	1908.63	1383.91	1996.76	1799.1	3319.65	1578.8	2031.96	1451.54	1329.49	1502.94	1586.62	1582.07	1607.29	1428.23	2027.42	3046.49	2210.66	2433.95	1750.39	1116.69	1635.9	1323.35	1951.47	1348.66	1618.97	1660.18	1907.04	1405.64	2008.72	2542.54	1863.24	1920.52	1470.24	1889.43	1748.38	1920.34	1413.76	1305.87	2234.2	1623.3	2118.07	1509.72	1403.04	1824.32	3756.95	1653.02	1820	1389.23	2315.39	1749.5	1095.13	1488.86	913.933	1832.74	2589.01	1322.6	1432.29	1958.71	1462.83	1504.75	1667.1	1390.99	1710.02	1867.99	1098.38	1116.49	2470.94	1044.01	1598.01	1413.68	2202.35	1642.96	2468.01	1766.11	1631.11	525.714	1111.46	877.49	549.005	1912.51	417.368	679.403	1373.1	2058.52	1449.98	2517.65	1117.46	1287.51	1611.02	1158.04	1507.27	944.819	1188.07	981.834	828.445	764.777
AVL9	1872.14	3029.27	2229.1	2624.04	2637.87	2243.36	1995.1	2757.97	2601.07	2303.31	1567.05	2843.77	3072.38	2601.3	2214.65	2530.04	2454.4	2549.86	2624.85	2342.12	2973.28	2373.56	2467.43	2543.2	2113.3	3520.07	2146.58	2410.14	2354.52	2518.64	1868.98	2137.38	2909.24	2278.24	2161.67	4079.16	2747.52	3465.55	2315.56	2342.09	2484.76	3023.36	5678.74	4724.91	2659.98	2559.34	4316.94	4681.63	3590.57	2888.04	2860.75	2307.7	2615.78	7203.06	2547.08	4933.22	3781.27	5574.73	4936.49	4717.2	2920.31	4808.03	5374.6	2651.29	2508.98	3426.45	2506.13	2569.53	6605.49	3277.15	2649.31	3252.28	3755.94	5654.04	2889.32	3247.99	3689.34	3486.35	6825.77	3870.61	2470.12	1795.7	5110.23	4156.11	1819.37	4236.55	2536.07	5052.32	3566.5	3222.71	6362.67	1372.98	2394.05	2113.82	4124.32	3456.23	1973.08	4996.09	4863.16	2428.5	2990.61	4473.39	3304.33	2193.63	2465.52	5067.44	5537.76	2467.03	3525.29	2717.88	2135.51	2744.18	1710.85	2434.99	2162.61	2495.57	2793.14	8393.27	3042.56	2196.23	2296.51	1344.34	2718.46	3254.27	1791.36	3293.03	2189.67	8374.25	3145.87	2330.23	2179.22	2667.2	4460.65	3034.76	2752.35	2828.7	1949.38	3449.08	1979.21	3756.14	3265.94	2287.49	4698.17	3303.02	2239.67	3171.91	3427.56	4155.5	4815.28	3149.04	9913.86	2547.56	1845.99	3380.67	3269.34	9646.83	1950.98	1391.98	6384.35	13993.9	1809.89	1878.81	2319.71	2096.49	7384.58	3835.51	3164.92	2472.03	2600.6
RUNDC3B	85.6385	57.8548	93.3213	63.7064	136.251	22.5823	156.908	174.595	35.9492	27.8699	28.5633	85.4936	105.745	25.4067	147.191	58.4202	99.7107	165.269	36.8226	3.33012	14.5016	69.4211	82.9471	60.9221	140.938	67.7805	36.7999	140.216	63.4094	94.43	278.683	72.32	290.83	30.5249	105.567	33.5814	218.122	14.2499	179.194	15.087	93.508	95.4895	6.23988	28.53	36.5635	55.0296	47.0707	23.047	16.5843	105.936	98.8762	131.253	64.0127	9.6884	99.6021	15.9979	150.264	79.6431	53.6369	43.1924	81.1303	69.95	33.791	31.4683	58.6221	43.7268	130.007	119.698	174.451	37.9081	119.464	48.6291	19.7456	88.5907	86.494	23.7097	14.5207	100.37	137.725	75.653	33.2443	131.717	9.37803	113.329	104.127	29.9841	53.9648	37.3946	40.3319	69.0449	7.14849	211.533	84.4842	101.694	85.2546	15.2059	101.427	27.8017	45.2354	21.7299	26.2002	8.64665	16.9589	17.0565	88.4574	50.7428	125.643	8.31606	55.38	67.5095	34.2359	83.5259	45.1727	333.025	11.0776	186.038	26.4444	4.41181	32.6761	63.0817	61.1395	30.1413	57.4148	118.134	168.615	102.225	73.9624	18.465	53.7193	69.2135	33.9719	36.0379	41.6876	140.843	110.542	147.445	105.042	52.1422	60.6741	32.5926	14.3281	21.0631	303.671	11.9015	42.1985	4.94876	0	40.3698	717.735	21.9826	113.008	187.564	46.5635	270.307	52.1322	22.3952	188.809	18.6677	164.487	477.825	1.09462	22.8625	35.8346	44.0333	6.5141	21.7325	252.256	83.4385	48.3357
CFAP69	236.44	222.634	231.491	290.506	382.707	234.169	391.904	293.862	259.911	439.093	206.196	297.293	248.665	336.505	386.581	232.701	220.273	310.344	203.493	362.813	231.06	233.855	402.744	294.011	1318.59	274.559	238.525	303.851	390.613	376.497	418.746	463.856	636.983	96.0865	224.434	147.828	1402.96	135.136	963.011	273.161	293.381	491.25	220.813	200.824	333.028	270.711	162.495	202.142	155.158	505.005	214.312	242.518	413.638	173.709	563.935	230.924	312.233	371.44	106.379	696.351	266.263	137.655	254.827	155.211	668.02	321.974	415.021	178.948	313.173	236.433	382.024	314.383	164.562	212.613	488.05	223.791	131.556	69.6687	326.584	203.84	256.462	85.8752	87.4913	228.667	361.039	93.1684	798.479	92.7564	233.637	293.203	57.9482	324.295	230.85	227.141	120.081	146.652	211.594	218.147	143.384	173.754	264.145	108.915	120.14	159.787	305.112	225.346	120.719	50.5901	280.264	197.033	151.029	145.107	73.4117	480.521	387.394	162.066	191.368	56.7787	151.921	405.071	221.043	147.45	389.353	779.662	323.528	102.917	250.804	184.862	202.701	212.826	314.709	173.554	403.097	103.224	500.76	200.539	416.955	402.167	309.139	218.123	337.429	233.609	186.21	105.04	182.305	95.6406	184.456	171.46	170.618	216.588	275.595	191.001	259.304	147.712	710.302	158.425	209.902	254.202	170.293	176.659	19.2724	104.889	171.313	182.754	155.338	57.7733	218.455	376.57	190.25
GTPBP10	961.679	1007.38	960.204	910.914	886.637	1180.74	734.577	962.122	1131.49	835.362	969.38	985.166	721.055	755.944	819.775	886.258	958.75	838.057	881.427	985.403	888.556	932.129	1032.34	896.432	814.419	1095.17	851.071	1042.75	918.063	600.805	641.548	748.957	930.589	793.789	804.841	1252.84	930.425	654.828	874.52	1230.93	1196.87	1355.59	1235.68	1012.74	895.159	1113.04	707.088	1098.95	966.217	1024.46	1163.55	760.522	867.164	1393.64	936.653	1390.79	1312.62	2011.93	1046.04	1172.62	1057.98	1007.2	979.545	1164.99	889.691	777.797	812.041	984.984	1166.92	775.143	686.459	1007.68	761.828	1028.63	1048.23	1068.32	1522.54	756.411	1427.32	871.005	1202.35	863.619	1475.67	703.05	763.882	1132.86	853.14	768.936	853.902	1220.98	1120.68	941.56	952.757	864.713	1281.46	1430.78	1195.8	1298.72	1866.65	908.939	1497.96	1135.12	428.408	940.141	805.23	1075.92	748.896	669.359	716.459	890.827	657.47	814.375	755.137	1158.07	1034.58	709.895	1127.15	1690.86	1351.08	847.642	1058.76	629.844	1204.45	909.936	1447.24	1168.26	778.133	888.225	1313.48	752.698	1290.39	834.291	1572.98	916.144	1379.36	922.577	982.531	1480.77	1068.26	1399.69	1244.41	1305.79	1256.9	553.372	939.621	1093.19	2084.18	1403.8	2478.63	1387.76	2690.89	2224.27	1041.21	1911.63	1238.29	1146.7	904.844	886.601	928.066	2489.59	855.042	800.992	1481.9	813.357	2928.07	1362.17	1263.91	1159.71	1181.08
RASA4	70.7187	210.221	97.7746	186.496	267.493	162.101	222.278	379.901	165.873	66.9434	426.425	105.89	256.447	207.367	113.346	100.01	106.319	178.219	80.7906	277.732	114.437	114.269	134.914	165.833	81.4614	83.2795	115.593	175.445	137.735	77.9807	103.033	151.733	317.57	119.462	61.0574	201.611	109.865	177.037	262.648	243.718	235.409	254.664	219.76	57.0845	174.823	110.035	387.963	81.5971	107.127	153.386	154.834	216.687	148.518	30.0685	161.933	112.817	111.934	169.142	80.0044	181.184	121.26	45.1853	110.86	165.231	142.702	44.5657	211.011	114.959	39.487	171.589	146.766	145.014	196.516	186.041	158.575	34.4702	54.9138	164.288	59.996	57.8126	154.711	121.01	228.706	41.1215	196.727	143.012	138.574	128.797	62.0435	233.013	262.038	201.027	142.177	171.519	266.787	87.2376	109.375	129.829	192.122	208.142	160.962	114.169	39.2766	95.6659	133.4	64.281	114.832	81.0983	114.448	144.603	136.932	187.92	63.0567	342.28	165.859	101.428	201.223	31.688	247.152	182.825	174.421	26.2487	230.827	82.1825	227.055	55.4954	132.917	17.6567	147.971	226.948	131.345	149.24	103.9	115.439	75.7923	269.11	53.9487	235.73	97.243	214.933	219.837	43.8564	127.32	248.734	172.17	128.234	52.6111	35.4914	522.411	59.6156	230.782	216.058	185.012	217.112	315.806	272.005	273.638	145.537	38.3422	152.114	58.5318	381.499	495.972	148.879	501.35	190.979	403.666	446.628	272.982
CDK6	3507.87	3460.38	2678.7	2655.9	3167.85	2816.28	3247.55	2703.71	2690.87	2550.76	2701.98	3294.58	3766.91	2616.44	3004.74	3024.17	2375.52	2090.81	1967.36	1977.58	2459.06	2210.21	1869.81	2806.76	1463.87	1708.04	1688.49	2655.23	2580.19	1677.19	2155.88	2771.38	3674.21	2811.98	2992.64	1030.09	2006.02	1809.39	2790.4	2946.7	3625.39	823.942	1090.57	3044.93	1172.9	1597.31	1753.22	901.498	1277.5	1895.53	2104.89	1465.07	1368.79	2343.75	1275.46	1562.14	1390.86	1941.15	2193.07	1274.68	2406.73	866.26	1741.52	1275.37	2312.38	3224.76	1947.1	2975.73	2797.33	1978.26	2776.08	3125.07	791.105	1482.41	2177.8	1390.02	2182.32	1525.32	2521.17	802.725	881.532	1060.17	2875.1	1086.17	2099.38	3815.27	1445.31	1874.68	1590.98	2252.38	819.661	2221.65	2820.77	2397.63	1462.03	3515.14	1454.06	2858.23	1555.28	1903.54	4682.06	1198.72	227.577	883.335	1862.9	1940.04	1250.45	1031.02	912.549	1621.17	1704.58	1491.35	4063.96	650.913	3527.87	1943.55	557.579	318.596	1429.92	3144.89	2286.65	187.912	1609.64	1777.37	1079.19	6005.17	2683.72	571.618	1191.87	1085.37	693.347	4709.4	1963.17	3054.51	1480.02	2171.33	1219.9	1373.66	1531.51	1071.93	1524.59	1228.37	3416.03	693.154	2061	2886.44	2468.26	5332.19	6858.44	1103.19	4230.26	3427.26	3829.88	4013.66	2655.93	1900.05	2495.62	566.778	340.502	1138.11	559.082	2407.39	3827.29	1196.19	6091.36	2850.45	5123.72	3927.11	4757.36
PMPCB	2736.08	2558.95	2851	2862.08	2895.35	2869.18	2472.95	2454.13	2837.72	2682.86	2489.26	2623.22	2471.38	2439.38	2338.57	2299.32	2912.4	2843.71	3066.58	2805.45	3084.36	2739.79	3188.97	2581.74	3470.64	3210.28	3032.31	2643.47	2758.73	2460.83	2733.4	2758.48	2460.77	2498.32	2804.95	4363.33	3126.49	3075.3	2524.66	2546.98	2486.38	3014.77	4447.21	2873.58	2727.46	2455.8	2091.33	3176.24	2776.75	2924.57	3587.79	2383.44	3456.32	2248.63	2817.31	3658.42	3823.15	4294.03	2978.97	2465.72	2504.35	3505.38	2853.18	3395.34	2713.6	2855.5	2322.12	2666.31	3021.84	2574.83	2717.69	2294.18	2806.16	2849.66	3796.46	2758.48	4441.28	2418.57	3471.41	2205.34	2398.47	5552.29	3175.29	3040.86	2269.55	3722.22	2354.28	2792.75	2398.35	2937.55	4250.4	2177.07	2235.95	3133.38	2650.62	2242.1	3249.43	3309.65	4856.48	2379.23	3379.96	2961.59	3238.75	3139.72	2773.18	2790.63	2607.9	2033.76	2301.24	2806.91	2111.35	2759.56	2309.71	2980.91	2527.44	2583.38	4256.72	4042.86	3534.92	2138.03	2551.29	3898.21	2926.49	2578.65	3186.5	5320.66	2259.33	2852.14	3813.75	2777.18	4247.52	2347.44	4431.7	2899.6	3457.28	2017.23	2829.36	4660.89	4060.64	3372.93	4322.2	4186.02	3459.7	2476.24	2299.51	3556.41	4212.03	3123.88	4081.03	4140.32	5703.65	5772.51	2529.91	4050.4	4707.76	3654.04	2750.71	3631.57	4017.02	4358.56	6992.57	2183	2658.45	4039.33	3424.32	3687.74	2749.69	2383.82	2804.1
DNAJC2	921.641	774.878	862.374	761.894	796.471	883.623	1127.59	735.131	864.214	1479.14	697.456	755.87	986.572	866.8	1249.76	692.17	867.82	762.407	1099.22	930.026	1070.7	824.298	905.424	988.768	1526.48	1209.6	1034.94	790.399	954.312	1479.95	911.745	1157.27	892.885	906.164	949.752	1421.81	817.095	904.21	756.067	836.314	877.652	1057.95	1892.9	1083.18	968.181	966.368	855.038	1552.48	1010.56	1022.63	1202.92	844.66	1095.76	1089.86	1046.24	1302.47	1956.23	2136.34	1260.72	1202.06	904.336	1211.32	1217.48	841.105	946	1153.02	967.049	1048.22	1649.69	1109.34	1156	1051.65	831.643	1326.89	1168.7	1427.64	2192.65	927.518	1756.86	587.338	822.342	617.871	1199.91	1511.4	680.565	1171.66	905.34	1014.36	1117.51	1383.26	1750.04	941.559	732.728	890.734	1082.25	1325.91	1000.22	1334.6	1560.4	938.375	1186.89	1193.53	843.97	877.237	1069.29	1039.88	1035.5	814.944	1030.6	754.91	645.388	1173.72	725.004	1104.69	725.954	802.94	1233.81	2612.6	590.418	917.333	743.517	594.65	1130.86	944.899	700.953	774.966	756.699	1565.03	1048.96	948.88	1038.12	912.079	1209.09	914.266	786.208	816.619	828.93	1223.46	739.626	1513.28	721.91	920.675	1833.78	706.182	797.327	1733.99	1242.11	1274.32	1809.45	856.306	3005.3	1472.25	732.032	1138.29	1514.85	3461.84	714.051	741.208	741.579	2371.06	1111.97	950.231	973.233	1290.94	2079.34	1482.27	1131.96	1000.03	1451.51
TFPI2	367.693	803.386	1285.09	428.252	357.661	587.615	590.209	944.938	434.242	1958.27	764.34	1300.93	1203.42	704.895	2577.81	997.164	875.486	306.818	618.641	573.981	1966.9	256.292	708.549	735.056	1078.57	44.0351	855.275	1565.52	1221.7	2317.73	1073.31	590.081	382.035	211.987	277.981	195.824	377.921	105.627	320.362	2156.59	714.787	2231.13	492.428	914.684	304.337	197.41	3608.89	450.222	1120.45	242.832	1508.18	376.29	1367.88	887.988	956.668	1449.36	69.1365	6316.62	1206.09	830.45	348.877	664.382	3911.48	499.781	631.108	222.288	454.023	565.894	418.181	2061.06	1046.56	777.482	2437.25	698.871	463.377	329.25	939.445	682.29	5431.88	55.7093	1480.63	655.904	3261.85	22984	314.876	16267.6	240.237	1588.38	383.547	12665.5	779.076	1151.1	2779.67	153.865	3352.38	113.774	1228.69	367.335	12342.2	644.617	1968.28	10582.4	220.588	576.034	327.083	952.056	505.474	396.974	1507.02	411.549	348.371	921.003	887.888	404.252	1075.22	488.263	3426.54	393434	2629.05	644.274	158.238	79.68	768.227	554.632	353.938	52.234	468.407	3.14208	890.863	3974.91	493.013	654.318	969.579	659.862	1419.19	1374.05	177.753	220.35	6297.66	222.967	1314.98	556.722	2504.74	94.8479	1050.42	56.9369	455.993	2601.95	16905.2	1803.48	755.031	311.808	516.943	497.889	188.719	1823.44	373.219	695.391	1312.99	960.303	10842.4	905.847	404.186	57.9879	25582.2	105.809	29342.3	754.572	910.771
BET1	1310.79	1306.64	1358.64	1477.9	1413.61	1508.31	928.25	1304.83	1656.56	1064.2	1082.35	1329.1	1267.25	1203.33	871.683	1397.22	1381.69	994.527	1571.63	1240.04	1588.26	1374.17	1370.13	1111.57	1228.93	1459.66	1636.98	1326.71	1295.08	923.004	1222.78	1092.82	1287.73	1195.36	1298.98	2017.01	1505.45	1341.08	1428.69	1925.61	1287.06	2158.07	2190.44	1625.72	1404.15	1371.91	1890.58	2533.18	2257.61	1617.03	1785.55	1227.38	1817.07	3080.36	1964.18	2267.64	2003.49	9254.16	1674.57	1312.39	1287.17	2347.09	1988.75	8314.83	1488.38	1250.84	1471.07	1454.21	1838.54	1439.55	971.803	1687.88	2530.38	1706.84	2443.46	1618.1	1835.36	2068.33	3154.67	1490.9	3161.6	3757.47	2160.77	2645.71	895.845	4178.85	1937.6	1975.76	1613.72	2907.08	3471.66	1458.32	2195.83	1451.43	2518.97	1562.02	3353.3	1486.58	5685.45	1271.66	1560.73	2453.33	1240.15	2039.94	1342.45	1582.93	936.364	1322.21	1099.81	1455.05	715.868	840.773	1027.25	2254.68	1558.15	1146.91	2445.63	18403.9	5270.68	953.357	1128.3	1959.62	1346.1	972.286	2045.8	2163.18	1003.22	964.083	1749.28	3005.91	3421.07	941.876	2419.89	1104.81	3739.08	1730.24	2117.9	2751.9	9400.4	1705.2	3754.7	1960.25	1732.15	894.031	1596.93	1817.57	3605.79	2310.74	4138.18	2506.57	3914.7	3079.32	1346.33	1789.82	2196.54	3613.14	1379.87	3031.35	6695.72	3059.5	11106.9	873.939	1674.2	2443.2	7605.58	1651.75	2398.15	1352.87	1901.58
NAMPT	9096.37	11693	20159	11850.3	11796.8	7010.36	30855.3	12171.2	11103.7	42431	8782.57	14664.8	32546.1	18028.9	111951	8427.87	12690.6	20458.9	19183.8	25595	11528.9	8527.96	8609.52	12770.7	45594.5	5730.65	21694.8	7751.33	17389.8	92303.5	8637.5	17171.9	10853.4	9519	10031.4	8974.32	5691.02	5901.22	9431.14	6559.29	8096.74	3846.47	6247.89	7586.1	6530.42	8963.58	13731.9	9343.86	8323.8	8375.63	11959.3	16175	16518.5	18739.3	22066	14218.7	9247.43	3913.59	15856.4	31901.1	16034.1	11337.3	10795.6	8607.46	10948.1	28550.3	9556.48	10929.7	15682.6	8338.03	40115.8	12532.9	6271.61	15776	4462.69	20430.3	9244.07	4566.77	31010.5	7629.86	4831.21	9846.11	16113.6	44708.3	10304.8	35165.9	4204.59	7296.5	10473.1	6242.97	18686.3	7015.77	5387.08	8125.06	8926.73	20078.6	22722.1	21567.6	9876.36	6184.99	10617.7	10942.3	11744.3	5061.13	6014.33	12013	12231.7	2531.66	11365.1	5729.82	8738.38	11422.8	6225.78	2456.78	4747.03	17223.2	7202.75	43848.5	29585.3	28045.4	6760.4	2659.85	8211.05	9648.47	7681.82	21765.5	7649.3	15103.1	25110.2	9343.63	6631.07	15765.5	9272.26	9037.66	9385.24	7799.47	4788.95	14228.2	13482.1	20289.2	7816.18	10644	13540.9	2291.51	7174.44	7652.25	11562.4	45295.8	19987.9	19303.7	19194.7	11805.3	15126.8	23341.1	11238.4	47239.8	6563.52	14520.2	6908.48	52362	7479.05	15521.1	8848.67	6302.62	13036.1	10035.1	12494.7	7936.82	35698
TWISTNB	1046.39	1027.85	1180.96	1035.55	955.765	941.034	1139.06	991.95	1115.65	1219.57	981.457	1051.23	1291.64	904.271	1493.36	907.051	1046.42	1046.71	1205.57	1275.84	1209.53	938.544	925.411	994.138	992.963	861.364	1248.23	990.273	996.902	1149.56	1130.87	1220.19	1247.02	941.304	859.267	1643.57	660.094	1254.48	980.618	994.812	1003.37	1008.9	814.821	1404.9	988.112	1073.15	1351.7	857.849	1126.94	1187.89	1266.77	1222.54	889.387	15176	899.329	1060.94	686.303	1791.72	1630.94	1411.74	1134.37	907.975	1252.16	1189.04	850.803	850.762	1066.05	767.805	1853.97	1312.86	1351.09	1150.82	1078.99	1444.02	844.358	1071.56	1299.87	1194.47	1949.66	1153.63	1118.25	927.61	1311.89	1499.37	951.371	1643.85	742.427	1295.92	971.754	1408.92	1313.71	823.023	918.433	984.194	1572.85	1169.95	1029.97	1607.89	1863.23	870.557	1546.91	1454.2	1279.1	830.081	1074.46	1798.05	1281.87	1488.89	1036.92	1083.94	957.508	1194.62	928.388	972.012	902.37	1101.95	1214.04	1737.8	1646.3	1075.55	1009.75	436.928	883.985	1095.14	975.531	1213.19	1022.5	2441.24	1145.24	825.454	1244.11	999.267	1546.52	1099.19	936.003	951.095	896.298	1384.48	1137.53	3599.52	2146.27	1575.23	1535.65	1211.23	790.732	1218.98	1491.32	1489.52	3335.04	1245.47	5017.89	3180	927.312	2714.36	1801.87	3269.08	638.346	891.264	1221.96	5886.2	919.633	1223.67	1640.86	1352.59	3607.55	1858.26	2147.81	1399.29	2108.94
PIK3CG	658.161	985.091	1170.19	1307.34	958.771	866.751	1040.52	1222.55	1050.15	1118.17	307.097	1208.63	1382.94	1188.21	1714.7	1191.25	1654.49	1280.6	887.565	868.685	806.387	1094.42	930.408	971.725	556.535	1205.49	1601.24	1124.13	992.37	1736.05	806.817	920.884	1080.13	1075.88	1003.38	771.85	689.586	1140.27	736.495	957.746	1344.4	779.247	827.254	722.426	1082.13	1433.33	749.368	542.068	1366.23	1480.13	1593.17	806.815	777.331	329.953	703.777	1094.98	578.896	589.733	1426.3	493.846	1217.16	468.123	1295.4	1344.39	1246.62	1244.05	1174.06	1005.57	502.981	1181.17	1548.97	1412.84	465.332	1509.98	780.513	1088.76	2018.64	1529.78	807.597	865.749	539.93	251.471	1633.79	1197.49	1013.82	1132.85	1021.45	1112.99	1339.76	986.4	345.7	288.227	1111.73	1817.92	984.902	1209.19	514.124	1094.48	1173.63	957.57	922.694	1232.78	160.629	1166.34	2236.91	989.175	839.198	742.143	1229.11	972.709	904.145	1050.63	969.832	227.949	944.612	1138.52	339.846	264.049	632.731	1046.9	995.268	99.2574	1021.18	695.436	981.48	611.448	1698.73	247.8	669.92	634.594	689.329	1357.64	817.105	3107.18	1362.13	1588.42	922.202	895.988	521.587	638.892	719.864	1181.23	1775.6	356.887	958.612	758.265	1053.58	1058.28	1881.91	670.9	1091.77	551.77	951.078	2045.76	1414.16	755.867	995.11	689.145	132.461	873.849	644.389	708.709	906.706	1166	1182.06	2537.9	2318.34	1830.6	3065.82
PON3	847.15	855.924	909.924	1733.76	1205.23	1410.38	713.974	894.278	2032.65	1202.82	1238.05	1373.79	770.469	879.532	673.631	898.138	1586.57	1275.37	1918.26	1422.33	910.79	1669.91	1276.19	1375.15	1042.04	1431.07	1031.79	1140.4	1366.68	826.229	1620.19	1600.89	843.607	611.203	860.916	5281.13	540.861	328.348	579.935	1806.71	626.936	4374.7	3056.04	1284.95	6618.8	4061.69	1383.33	5215.57	2887.6	872.853	1378.71	1757.36	4240.82	7500.04	9798.95	1768.59	932.979	10688.7	1517.19	2938.45	969.659	1500.11	613.733	6358.2	1177.49	588.023	466.023	1062.6	4028.81	785.119	1093.05	2172.54	1716.74	636.858	5001.19	532.587	3952.41	2660.42	3596.33	2366.09	1387.18	1152.52	478.989	1805.26	699.109	3145.85	4167.75	1717.11	921.107	1931.8	4565.25	564.154	7864.29	503.999	1192.81	3093.46	2201.63	3271.04	23754.6	2334.04	6022.5	1962.44	767.365	3278.86	851.456	2572.08	783.245	1605.2	1989.59	4390.06	1846.55	1212.23	1081.86	8064.78	2421.29	610.584	10361.8	4594.85	2560.78	677.887	4587.13	2191.73	3545.81	1405.06	1832.46	6734.24	767.433	486.017	3182.35	336.686	7598.15	1267.13	3494.36	785.646	1832.06	975.089	6536.55	3403.2	7683.08	4416.39	13917.5	1698.08	682.718	5595.42	1227.72	4980.85	9243.07	740.209	14719.9	10852.5	6528.04	480.246	1111.49	3951.6	4086.34	2952.73	922.471	2932.02	6853.11	4785.13	7242.98	1311.44	1372.43	1118.98	19019.4	12782.8	4713.18	2327.81	3091.99
PON2	5984.19	6445.06	7150.39	7918.06	5920.93	8275.47	6926.03	6037.68	9397.42	7689.52	6662.85	7367.37	6411.64	6006.4	5705.54	5378.94	7986.64	9193.64	12081.2	7241.04	8223.48	8589.85	8178.8	6734.95	6312.74	8396.72	7169.96	6335.11	6565.13	7487.45	6170.58	7045.87	6278.84	3988.66	6344.42	9537.86	4747.65	3196.16	4132.57	8419.22	5205.7	7327.48	14903.9	8255.24	9991.41	6819.49	7022.75	9133.7	12099.2	3842.19	8447.58	6716.51	10591.3	10165	8658.61	12580	1854.17	29410.2	7845.37	7221.52	6208.54	2058.42	12295.1	13084	6621.46	8625.79	7505.38	8740.26	15805.9	4341.6	6647.01	5675.58	3330.97	7616.8	11944.4	7405.06	22563.7	11246.2	21815.1	8451.46	9086.13	8706.09	11618.9	11860.6	3407.22	7600.79	9655.72	5929.63	8150.24	9665.79	19737.2	4711.62	10072.5	3907.05	7831.09	6339.96	5284.48	33535.8	49250.1	7996.92	10033.7	4965.02	3552.76	8064.06	3515.59	8768.41	6879.49	8268.71	5656.88	13871.1	5341.3	8280.84	5461.21	9289.71	7767.32	4464.21	10083.8	17973.6	16122.5	7105.31	10580.2	8232.02	13096.6	6460.34	10160.2	4967.29	4003.12	2978.84	9971.71	5819.74	21600.9	7389.7	8612.76	5066.07	12754.3	5815.2	15287.1	21297.3	8029.26	19793.2	18156.9	9372.43	9508.48	9232.05	13218.3	20266.9	27169.4	7648.28	24631.2	10272.3	54563.7	11440.3	7094.11	10793.4	16889.3	17216.2	5141.6	11317.4	38127.1	11391.5	33091.5	7553.79	8220.4	12064.9	25160.8	7525.72	7418.56	5977.37	7652.96
ITGB8	604.163	431.04	1258.14	1265.17	721.333	556.108	1054.28	539.794	1144.18	1052.11	480.351	1624.47	882.317	1173.85	1454.17	1107.08	2103.69	1120.61	120.672	1217.92	604.258	650.272	1155.26	1128.61	2402.47	1083.69	1732.58	885.357	1581.5	2885.4	609.044	1120.44	717.321	1228.11	464.753	1552.36	1804.1	4051.94	1533.75	429.895	917.116	1100.07	566.029	3402.85	749.13	1076.39	1070.42	2968.29	1265.5	1018.05	630.706	602.733	665.237	14411.2	649.02	2891.16	346.762	1966.23	2374.11	2149.37	1835.57	1113.24	5602.65	480.684	1102.19	3292.65	1169.06	767.035	13806.7	1011.58	1126.8	1474.56	1060.89	1994.27	1350.96	1192.06	2995.36	505.46	4508.23	415.037	383.153	185.252	1509.53	5306.46	1967.43	263.878	725.323	2436.48	811.524	2916.82	129.036	763.283	1688.08	1091.83	1567.08	676.421	822.329	1115.31	1392.54	1553.77	4361.66	727.044	1254.04	686.121	1203.95	4443.13	4226.47	268.991	1516.97	582.419	656.464	855.051	474.53	932.371	556.512	672.264	452.012	970.939	655.805	1308.38	524.677	340.456	1358.86	3941.3	548.942	514.95	1002.14	5386.61	2533.71	422.106	141.828	1070.75	1254.22	366.053	986.389	1282.45	647.101	1921.56	1605.53	495.87	1649.33	2109.3	2779.03	409.307	227.469	394.336	595.786	8120.03	4073.07	1069.23	3875.7	279.539	1227.76	1227.4	1284.62	1439.9	97.8608	320.29	429.654	7621.98	701.905	250.733	1602.7	264.314	1230.62	785.695	968.184	1536.36	636.24
HBP1	3798.31	4024.16	4514.78	4134.75	4044.47	3688.63	3497.4	3154.02	4440.4	2935.88	3307.31	3475.28	3893.86	3502.4	4574.37	3679.71	3335.36	4423.39	3471.51	4018.27	3633.05	2836.97	3832.56	2971.68	3445.59	3669.56	3505.13	4011.8	3500.07	3294.08	3458.53	3204.13	3530.67	2916.24	3705.36	3820.91	2902.17	2398.56	2936.68	3127.06	3524.52	3565.28	3953.77	3813.05	2534.94	3037.11	2183.18	3493.17	3115.77	2425.11	3796.01	2708.04	3587.96	3132.76	3335.4	2988.04	2211.93	2107.58	2841.61	2785.78	3445.82	1124.54	2765.13	3398.66	2911.06	3340.6	2094.11	3259.03	2336.71	2461.11	3437.93	2957.56	2027.02	3187.28	3549.34	2557.3	3062.71	2638.74	4250.49	2636.1	2733.84	1455.17	3594.09	2670.78	3136.34	2320.06	2563.98	3482.17	2133.71	2174.4	2212.69	2029.15	3511.69	3065.97	2956.05	3003.3	3663.87	3145.44	5199.6	3194.53	3388.73	3013.03	1198.34	3221.99	2902.66	2578.84	2140.7	2016.15	2087.6	4178.67	2452.67	2709.01	2889.74	3303.6	3172.72	3343.44	2366.48	2837.45	3240.66	4181.93	3729.5	2766.64	2962.6	2584.32	3185.19	5182.48	3193.9	2336.91	2911.75	2170.29	3970.93	3237.62	5120.2	3760.38	3957.13	3087.19	4083.9	4418.89	3886.2	2812.38	4936.74	3415.86	3986.47	2388.92	3635.43	2371.41	5858.42	3442.68	4855.96	4735.08	4587.22	5327.65	4119.13	6876.97	5402.1	3201.34	3026.04	2330.39	984.414	3336.65	2552.91	3298.37	4328.77	3583.38	6878.75	4598.22	4550.5	4070.25	3808.32
DUS4L	190.837	215.545	158.811	168.675	197.365	138.492	151.305	205.258	220.806	201.86	125.047	184.593	210.693	193.757	155.708	232.705	229.001	208.642	202.464	179.679	224.357	226.357	220.859	201.69	311.129	301.642	249.009	212.523	212.067	194.761	203.328	188.7	172.851	183.871	214.357	432.021	213.769	231.276	213.231	220.841	193.357	293.285	281.975	190.347	257.834	227.592	238.915	353.681	322.378	329.615	248.425	210.904	249.9	369.761	320.111	391.588	342.259	248.769	306.527	202.305	282.778	454.491	497.894	340.441	267.986	252.375	290.015	210.937	497.232	217.478	163.15	283.488	275.763	252.971	295.526	231.33	282.766	212.242	399.376	195.441	283.462	321.773	296.439	135.396	113.501	405.684	275.369	344.132	330.808	290.752	659.543	147.896	188.986	212.978	325.74	249.439	325.894	354.704	652.812	220.302	345.379	314.717	361.247	234.786	202.674	321.095	259.118	265.408	328.039	242.33	184.255	315.418	167.577	361.5	250.141	172.523	381.572	746.066	453.896	136	198.815	453.624	385.239	283.463	413.535	320.459	121.148	457.921	305.062	241.955	356.863	167.246	522.396	179.263	367.968	173.449	278.116	743.194	268.58	585.159	293.468	281.634	492.607	201.058	250.168	412.323	493.729	518.718	358.858	522.282	950.093	436.411	198.363	396.478	462.864	781.459	250.709	336.853	646.657	704.65	400.036	94.6414	252.597	406.388	788.295	266.718	224.16	232.477	206.344
SP4	752.204	922.762	1028.42	714.103	972.796	977.019	802.169	856.322	855.756	747.917	557.097	777.248	870.957	799.826	1011.46	1013.01	878.763	898.061	687.148	1016.93	819.693	925.717	672.572	787.063	714.185	746.961	842.662	767.798	800.241	672.78	710.263	857.89	855.098	667.358	712.709	1068.51	703.75	1987.43	1002.24	940.884	905.076	930.651	1139.27	1780.91	857.534	1017.05	694.091	852.079	1083.55	912.15	797.837	1021.39	861.835	1906.08	798.413	1317.36	2153.8	1431.96	1075.16	878.306	834.229	548.194	679.807	908.387	887.327	746.036	791.04	860.042	766.05	1471.48	760.314	795.28	702.362	701.828	1067.79	525.046	1574.32	938.913	751.527	1192.49	845.18	296.389	1285.56	633.848	682.87	522.136	727.142	1040.81	814.618	1102.09	315.236	440.892	717.679	755.893	904.076	1038.61	814.325	1026.87	1241.6	696.716	1368.44	687.832	485.574	687.296	1157.7	1028.6	770.491	1218.79	1038.11	1050.61	1014.9	1009.97	741.016	900.07	858.142	659.712	696.112	1317.79	718.318	1181.37	880.496	313.069	1221.21	697.326	883.631	521.509	886.372	2258.05	834.103	500.168	951.339	1244.49	1552.55	923.659	927.096	949.65	666.725	902.287	424.247	801.516	692.256	801.005	1524.15	663.954	691.538	572.065	869.038	648.821	1801.75	806.747	2073.82	2229.78	811.91	2155.53	1276.46	980.953	900.44	594.251	848.804	3087.3	608.685	855.665	1177.66	1058.99	2174.22	1935.01	1708.65	1459.99	1897.22
WDR91	1948.49	2449.43	2107.97	1889.31	1763.26	2237.7	1710.9	2454.16	1536.14	1426.07	1833.49	2263.75	1889.49	1791.06	1374.77	1869.56	1406.92	2629.89	1445.87	2088.34	2039.21	2330.84	1573	1947.96	1185.09	1863.38	1814.56	2067.4	2037.33	1588.64	1852.29	1682.55	1560.72	1500.88	2018.51	3594.38	1266.94	905.153	1434.87	2542.01	1746.52	1504.35	1681.45	1796.11	1408.56	1930.55	1988.17	2319.56	2586.5	2742.92	2731.35	2069.47	2923.61	788.029	2118.54	2746.46	1458.23	1429.22	1557.24	1771.35	2155.43	2645.91	1434.19	1708.86	1866.71	1233.68	1643.08	1483.96	1034.89	1724.87	1888.08	1897.48	1817.63	2091.72	1992.45	2344.25	1741.1	1694.13	2609.71	1241.89	2063.09	1071.92	3392.73	1848.39	1369.15	876.848	2433.53	1695.39	1229.16	2031.49	692.705	2219.76	1757.5	1450.22	2820.1	2832.24	2095.49	1180.18	2649.31	1949.45	2723.68	1161.23	958.4	1477.34	1710.32	2569.75	1087.52	1074.46	2592.66	1503.56	1909.98	2115.53	1774.9	3114.49	1946.94	2047.04	3312.08	2475.23	1530.89	2082.35	1706.73	2580.05	1987.59	1897.38	1933.69	1754.42	1568.02	684.678	1794.89	1601.3	1336.56	1565.75	2338.98	3008.53	1867.38	2358.47	2374.98	1861.28	1459.11	2374.49	2634.01	2255.83	1943.89	1096.31	1724.66	1277.04	1370.66	1205.48	943.085	1609.85	1037.66	734.261	2126.77	840.692	702.551	1901.25	1706.09	1433.18	2428.62	1674.16	387.53	1979.01	1639.67	1204.06	2292.93	1234.93	1688.27	1342.12	1033.91
DNAH11	147.988	260.944	165.072	225.833	295.546	251.048	263.604	338.182	151.105	346.051	191.942	394.457	161.149	458.584	210.789	276.273	262.997	211.208	307.787	342.367	314.339	312.854	387.753	217.797	1453.26	125.765	172.337	374.41	678.892	363.519	397.388	364.236	821.084	176.874	112.978	740.168	3140.28	113.238	1179.41	148.296	184.456	949.571	696.64	1071.76	562.132	793.811	461.593	1164.39	1123.27	732.26	148.654	1231.74	1604.58	28614.1	4354.62	1010.92	1131.47	1303.97	512.069	1243.45	222.824	125.265	646.781	201.68	1359.24	139.862	456.023	112.613	1898.31	792.103	675.521	510.831	2502.13	322.854	775.366	759.57	189.563	133.556	265.584	3106.68	478.673	10.1164	256.889	1792.22	612.285	141.946	2242.82	233.544	846.665	616.033	843.175	485.458	828.944	136.133	1381.41	1237.84	1103.26	715.055	492.359	418.752	2218.94	499.499	836.979	313.481	366.824	1487.08	822.512	166.836	1021.79	248.63	1218.28	914.371	92.2432	2146.52	638.792	315.759	295.862	1420.33	329.815	443.432	482.616	144.892	1530.26	1572.35	779.245	421.757	486.621	6500.05	864.508	84.0567	935.109	116.153	5206.83	190.518	467.907	251.554	822.67	440.756	1210.79	531.023	438.674	257.957	931.48	802.211	133.356	19.4526	55.0076	1131.91	692.367	669.981	205.028	3258.19	308.223	120.906	1201.25	575.299	70.182	213.118	198.507	2841.27	1757.29	137.939	223.103	183.009	45.3397	1575.93	178.688	1511.25	363.073
CBLL1	1121.8	1196.2	1095.7	1062.73	1213.24	1194.28	1233.03	1157.43	1289.97	1390.74	978.172	1128.95	1214.78	1095.68	1025.25	1229.87	1107.78	1173.64	1090.02	1214.5	1205.09	1112.58	1082.31	1248.74	1014.89	1028.1	1235.62	1238.99	1266.99	1349	1235.79	1118.63	1161.43	1466.89	1051.09	1319.07	874.957	902.302	1304.05	1069.86	1237.14	1133.63	1203.55	870.91	993.639	1051.57	888.352	1263.16	918.172	1149.55	1091.79	1128.6	1089.52	1348.02	960.34	1546.16	1611.19	768.724	1243.43	994.181	1025.65	1221.49	1196.29	1381.71	1105.39	1093.75	1008.05	1079.43	1422.27	1034.52	1246.25	1176.09	836.803	1189.08	968.948	1186.67	1678.94	1515	1738.17	745.985	893.986	1036.27	974.968	1334.89	1398.05	1720.32	1075.43	1412.61	1364.58	1284.41	1389.81	1189.99	1601.1	1331.91	1135.02	1676.1	1129.78	1852.08	2341.48	1354.6	1492.04	1233.62	574.854	1299.46	1525.66	1417.28	1043.35	944.107	1197.76	1016.39	1143.77	1407.8	1284.32	1087.68	1392.37	1185.58	1486.73	2041.04	1029.88	1179.69	1475.73	828.005	1142.19	1328.54	1164.06	1445.41	1503.7	1528.65	1387.47	985.292	1284.68	1294.72	1857.57	1353.58	1241.9	1350.87	1344.55	1131.68	998.927	1581.07	985.72	1358.68	1874.12	1125.35	1470.07	1617.96	1938.71	1551.85	3206.48	1218.86	2457.81	2469.96	1506.12	2631.38	2110.81	2232.63	1317.08	1048.89	1226.87	2000.07	1087.3	1607.58	2092.86	1201.91	2565.75	1579.59	1956.69	1569.7	1723.34
DLX5	13.0559	4.4118	0	7.48676	2.00458	11.2371	12.5653	3.57627	16.8643	7.4301	21.8144	0	10.6746	6.32785	12.6925	5.93864	2.23629	5.17249	24.5068	3.34183	11.0915	14.9141	3.9972	10.7689	10.4376	4.83846	8.4103	0	5.40783	4.78491	3.68385	17.8362	14.3213	9.45375	23.4114	11.5007	20.1303	5.68454	4.13655	4.97245	7.95576	10.2503	16.6011	6.63667	11.1175	21.5932	14.5481	40.1582	32.3302	47.5193	17.449	32.2444	3.49767	8.71894	47.2202	156.141	5.41247	83.4077	36.3943	17.4436	0	13.5927	40.6757	19.8724	5.43717	41.2464	45.0022	14.3683	62.6686	191.555	0	38.3722	110.688	7.86633	14.4288	25.8343	14.5163	25.1267	25.5725	2.12773	12.4778	5.44534	49.9098	4.01328	11.6499	10.0316	28.7882	32.4884	319.064	64.4621	0.287581	22.7434	30.1029	54.2887	20.2429	8.22625	12.7831	16.7128	9.98407	3.93349	55.8076	20.8845	11.3518	2.52994	20.6015	76.4284	20.6062	67.9064	35.1714	6.24538	14.0988	19.8145	18.8111	19.3435	0	27.1892	20.9239	227.34	23.0691	16.3229	30.5874	10.5823	11.876	60.5228	30.6327	10.5356	21.4566	33.9231	97.2653	55.7598	1.52484	12.4678	25.5337	15.9322	13.6649	22.4727	32.9108	5.3426	7.66713	21.1892	14.3254	24.3809	52.248	49.2642	7.14874	31.4478	11.0825	20.9779	43.1817	9.13527	28.2871	30.8983	19.6951	0.0931775	9.33969	49.359	8.97815	0.22194	3.64625	2.72939	28.8729	13.7352	0.0981547	154.41	8.66948	19.2886	36.3895	2.48439	2.85667
MTPN	4749.74	6174.3	6703.51	7132.72	6383.79	6108.69	6811.41	6120.88	6071.62	6177.85	3302.95	6886.45	7024.04	6566.26	7515.57	6140.43	6561.12	6951.52	5147.44	6098.93	5762.23	5842.6	6879.62	5067.56	4730.91	4528.48	7963.22	5944.43	6576.93	7787.19	4599.61	4333.86	4915.68	6137.96	5475.94	5192.78	4539.79	4123.24	5330.51	5086.44	6231.81	3166.12	4617.23	4106.2	4370.57	5179.04	3927.52	5007.8	4645.48	4261.31	4978.8	4289.57	4299.48	3581.13	4145.01	5488.71	4288.27	10719	6623.81	4131.31	6036.11	3417.46	5302.56	5032.8	5097.37	5558.23	3770.19	5463.74	4936.51	3951.54	6564.09	5402.4	2832.84	5997.57	4050.81	5250.13	5075.17	5213.55	5474.18	3381.02	4248.71	1140.74	6719.51	5393.72	5406.99	6505.58	3953.52	5581.81	5070.64	3987.41	6073.62	3723.6	4958.85	5669.39	3987.4	4724.79	4051.69	6993.2	8075.36	5243.93	5937.45	4673.87	1417.34	4422.24	5900.08	5062.98	4944.91	2127.72	3320.5	4306.53	4235.78	5210.27	5571.4	2462.46	4956.6	5123.88	2785.46	6880.29	3962.83	5933.86	5640.51	1476.03	4317.51	5029.76	3925.34	4521.78	5746.86	5125.33	3960.71	2562.94	4798.97	5693.56	5656.94	6829.9	5422.01	5384.03	4289.89	6474.47	3028.04	6039.92	4336.53	4622.3	7901.08	2097.87	5039.09	3307.39	7280.18	9959.26	10492	4820.4	5410.52	10993.6	7576.53	10166.2	7644.94	10506.7	4000.76	2543.28	801.158	7423.24	2335.44	5203.32	5393.18	4594.92	11384.8	6747.23	8404.78	6612.53	8251.26
STEAP1B	7.41473	10.6457	7.12947	12.1616	6.01203	7.93736	17.2117	42.6005	6.36697	9.27258	6.62693	24.2933	89.1141	10.2854	27.5199	6.92688	6.62129	6.89107	47.0077	20.4373	55.343	12.8343	23.9848	5.32516	11.5013	11.3746	12.6249	11.7228	7.20512	23.5842	16.6998	7.78311	51.5797	50.3449	20.8615	34.5492	11.9057	48.5396	10.3171	26.9162	20.8629	5.08371	35.2564	5.68435	23.2835	25.917	38.9737	17.3003	47.1042	32.843	40.2179	6.8428	11.5017	329.192	20.0461	75.5227	4.50231	32.1839	16.3261	5.47386	1.46847	271.164	42.3066	24.8379	7.81398	7.64777	31.0016	19.6907	67.4627	76.8172	10.8913	111.421	49.9825	56.1085	0.012963	22.6273	46.6121	19.4628	55.087	17.8867	28.0488	56.6462	37.6298	10.0309	8.18872	157.154	12.5449	7.33223	34.1245	37.7059	37.4129	26.5287	9.11028	14.2916	18.907	51.0179	17.6043	26.3783	372.031	8.03679	51.9547	29.5953	148.424	11.0046	32.1446	14.713	36.3114	76.24	34.0104	24.5473	14.0994	14.3395	12.2087	10.407	19.5345	18.8411	14.3486	25.1294	291.586	24.5164	5.98924	13.2013	9.84635	18.8709	34.4625	17.0746	17.1851	15.2411	21.2896	18.5779	14.498	16.3871	11.8477	8.41393	26.7983	5.87215	4.58242	20.6429	20.9179	20.339	47.0381	28.4215	40.3488	0.19663	22.4926	48.3835	33.4866	58.2773	29.3692	22.9084	9.52047	28.2258	12.5353	43.9513	59.0006	17.4381	29.3064	12.5352	8.61406	1343.5	114.677	6.91332	7.51998	49.6185	9.75032	31.3005	82.963	12.0236	68.1881
PTN	3165.3	2261.48	1835.15	1924.92	1606.97	2313.12	1773.92	1570.66	2181.64	1270.71	2380.67	2531.9	2889.11	1407.45	1384.3	1657.65	1411.31	1670.04	1026.63	1611.36	3483.02	1698.76	1520.03	1973.06	1919.09	798.388	1991.07	1754.47	1289.61	1284.16	1828.14	2769.24	3483.85	823.072	2547.11	861.128	1356.64	631.029	2270.22	2185.39	1932.77	506.548	837.626	661.501	806.66	703.23	633.912	338.837	899.694	914.871	1435.63	698.793	2880.96	1692.55	538.175	363.964	171.99	350.763	501.148	961.987	1450.32	147.822	208.188	581.996	1714.48	621.518	1063.05	2107.26	860.479	547.687	711.979	537.961	628.22	124.018	1278.88	2004.28	236.171	658.32	1119.42	412.935	458.947	653.418	274.769	502.466	1940.78	1315.77	1034.93	368.305	498.295	1433.03	61.3071	3426.89	1660.49	676.677	485.913	448.554	655.748	476.363	562.821	1173.84	1029.49	6372.68	8161.72	588.12	1100.1	712.074	3413.76	1178.93	618.463	757.275	950.46	496.792	2762.68	1863.32	2274.62	1455.31	724.715	257.505	286.541	1884.8	1718.26	581.632	1018.43	944.891	1350.6	514.953	1918.46	460.182	287.838	941.721	642.26	1834.51	350.12	927.4	880.768	1407.22	947.235	332.796	548.824	368.402	995.946	346.691	201.88	579.596	2049.43	2222.52	1362.7	440.04	1689.94	455.196	20050.5	13360.7	1650.81	984.623	1089.05	1193.74	3134.75	386.117	2354.14	15635.9	408.938	1699.87	2017.76	341.647	455.18	627.138	715.636	1338.51	837.065
MPP6	520.411	397.232	390.346	561.368	513.949	504.268	389.643	407.804	470.137	534.906	493.46	533.392	390.941	488.045	414.127	483.234	281.633	560.767	552.165	585.141	403.195	539.194	464.704	394.416	340.394	236.113	359.35	406.953	288.166	363.555	565.449	277.638	419.608	370.014	350.864	468.48	193.734	979.432	476.923	617.129	373.083	211.518	1078.1	521.592	538.876	353.788	551.051	708.514	527.436	271.14	321.013	1162.5	653.719	4496.5	970.148	1227.94	1056.87	869.021	684.931	702.653	367.022	754.535	367.38	549.659	217.169	458.416	463.023	569.788	1040.7	724.266	321.781	548.271	319.681	488.227	366.582	492.76	952.878	911.48	1401.76	499.075	603.256	338.826	935.476	677.976	384.294	637.383	434.647	661.8	250.19	848.288	623.045	369.779	703.502	305.264	925.864	229.789	539.915	565.951	875.006	312.665	527.523	353.035	1455.75	308.626	389.865	882.109	548.667	243.15	806.829	615.874	642.366	964.874	433.111	877.495	464.498	538.432	731.269	266.227	444.255	548.416	583.666	65.3594	628.597	303.29	290.045	330.202	363.363	504.646	807.748	685.228	652.064	463.458	646.709	332.267	426.522	374.057	394.038	631.509	393.901	996.094	1689.18	459.076	941.215	182.217	471.941	185.133	105.323	541.235	1105.71	462.556	1488.46	5355.51	566.034	1135.71	506.934	1191.06	448.884	306.462	1732.67	2275.28	433.464	617.538	517.453	375.215	1169.07	201.917	573.397	557.845	408.553
DFNA5	343.5	690.313	556.38	525.742	291.539	291.585	826.147	1102.38	214.495	212.064	361.903	635.407	524.845	293.38	472.381	326.773	408.725	955.537	1073.64	336.363	514.255	735.643	383.756	449.097	295.504	986.599	466.518	713.575	392.396	593.652	518.079	370.027	193.317	1192.93	561.931	444.473	699.029	467.317	467.657	531.93	806.731	593.44	2072.22	497.787	866.386	613.707	629.055	630.48	1116.8	802.573	2205.65	347.553	592.315	3632.65	497.059	1654.67	608.026	363.297	789.519	496.605	1428.34	710.593	1342.82	803.746	456.666	858.517	804.04	482.117	1832.79	1939.36	1431.36	1290.26	636.854	3130.23	456.167	674.581	1629.22	1484.16	1409.62	1069.57	293.859	1772.94	621.108	694.024	489.618	2708.92	545.336	1227.28	1380.07	612.822	264.464	906.478	805.523	1346.04	1397.98	696.043	446.521	759.201	596.395	826.8	556.748	795.949	1893.84	455.026	789.832	1013.96	1567.5	368.788	982.83	920.25	576.923	875.907	1001.85	288.606	448.988	587.576	478.395	375.318	852.949	393.42	341.838	448.643	1248.64	795.601	781.21	325.281	859.58	1363.95	1537.46	538.318	573.334	416.283	714.845	4812.9	512.1	574.664	986.466	1565.36	612.701	617.646	2835.42	1289.53	1332.98	489.324	340.561	298.802	313.013	697.372	2818.23	715.876	2560.14	1212.63	422.082	996.77	581.02	2373.47	1098.51	545.277	2413.06	766.903	1222.26	780.478	443.591	3337.19	667.634	1629.96	2623.18	1243.11	853.069
ATP6V0A4	33.4878	84.6576	25.0782	31.8379	26.049	97.8516	36.7206	56.0557	34.8849	14.8459	29.6491	154.526	79.1783	51.8052	38.1482	43.5677	40.57	31.2436	55.219	40.8371	72.1755	88.591	50.9675	25.9485	363.088	12.9747	23.1403	11.7033	20.7967	22.514	14.8162	59.1927	71.067	18.827	67.7565	553.052	435.455	470.264	198.801	77.4868	29.7098	67.017	143.068	17.1061	411.491	79.8492	31.5928	851.49	99.7306	431.99	2.56346	956.135	17.7266	461.997	622.167	353.238	10.8748	82.2845	173.722	147.132	6.19257	614.392	202.346	394.589	187.923	16.2336	308.015	32.6214	13.4704	218.477	12.7152	198.354	246.516	44.2863	476.703	2.18831	22.8068	28.601	27.5337	81.9758	144.333	57.505	701.29	49.1449	595.677	121.97	135.864	24.1803	278.072	173.478	0.309843	17.0388	1431.67	17.845	76.1679	68.3378	172.178	71.9649	46.0487	268.42	761.879	311.312	228.705	105.349	328.036	450.478	511.404	16.5356	1162.3	25.3137	293.995	50.6084	21.6235	75.1133	84.9037	116.065	502.38	4.40934	53.8295	74.5115	273.956	15.8135	37.2614	943.261	11.5499	180.655	211.138	556.755	306.066	14.9888	55.0472	9.31323	106.448	25.3096	149.728	5.88241	144.114	28.7298	3.00535	50.5571	106.352	138.338	491.6	17.7225	137.077	67.8284	55.804	71.1009	96.8359	44.0089	38.9667	28.3014	58.391	146.46	113.475	0.106337	14.8207	53.8793	3.62295	269.265	58.5846	50.2083	110.962	231.899	62.5966	26.5418	16.0033	183.57	152.737
ZC3HAV1	2570.36	3761.41	2798.04	3503.1	3087.7	3000.9	5369.77	3486.79	4010.41	3547.08	3024.39	3245.99	4366.29	3809.46	7015.61	3436.11	2118.05	2944.54	3592.16	3129.08	2887.79	2362.9	2691.29	2905.35	2624.92	1831.44	2417.67	3196.94	3188.31	5466.78	3059.29	3283.56	3803.53	3492.19	2871.12	2417.34	1832.5	2536.57	2415.47	3264.5	4363.6	2966.61	2994.88	2174.92	1952.95	2486	3164.32	2700.86	1906.57	2708.17	1996.38	3498.88	2264.45	2605.78	2781.19	3556.27	3268.78	2190.82	3748.52	3567.55	3416.67	3415.16	2400.21	3201.03	2838.11	2561.01	2713.14	2436.23	3738.76	2342.39	3841.82	3001.54	2230.42	3289.66	1973.93	3411.5	3352.72	3611.82	2870.38	1745.16	1804.57	2150.29	4607.68	3652.65	3481.2	3722.22	2558.58	2411.34	2726.05	3299.05	2366.69	1956.14	3549.34	2311.34	3545.94	5104.52	1929.63	4717.25	4386.67	4500.69	3246.77	2992.98	1286.2	1962.54	2155.26	2844.7	3295.95	2703.02	3208.57	1677.56	2447.63	3715.64	3889.73	2591.9	3617.69	2626.25	1749.59	2779.63	2294.41	3486.7	3408.94	1023.62	2701.77	2570.15	2497.74	1775.62	3233.55	4494.73	3180.32	2978.86	1705.56	4029.61	4163.28	3160.56	2437.55	3076.68	3061.31	1832.46	1938.73	1950.32	2000.07	2646.52	4742.07	3061.35	4082.71	2821.23	2333.19	3386.85	6933.84	1991.65	4448.25	5737.41	3167.19	5719.25	4911.42	4622.52	3581.02	2028.8	1958.45	4627.88	1731.18	5007.28	4828.87	2601.99	6629.61	3758.6	5344.53	4794.86	4793.77
TTC26	379.813	374.062	396.622	383.282	408.755	392.868	428.605	346.299	326.473	393.483	350.936	338.095	424.408	466.488	364.357	419.857	383.524	352.056	409.019	517.822	524.243	324.612	574.634	369.305	2156.99	568.019	305.772	425.941	522.926	470.936	532.012	554.608	857.686	414.49	394.426	567.368	2933.33	426.395	1280.33	317.778	354.545	761.233	377.355	306.468	583.126	482.12	372.197	804.947	396.255	534.13	307.89	536.224	438.451	432.831	973.87	614.003	920.312	451.024	711.316	781.76	359.933	730.849	597.712	463.288	1100.01	445.538	757.038	351.856	691.862	307.263	525.105	377.974	481.733	411.447	787.71	531.485	401.884	522.529	530.2	273.195	645.823	192.325	465.829	699.037	929.276	621.863	686.671	379.101	874.56	476.284	486.026	805.984	644.939	425.891	512.739	310.188	368.478	625.259	1063.81	544.793	624.153	373.963	1041.72	694.489	1047.31	468.708	469.162	330.027	1044.26	380.587	552.757	689.064	321.056	617.836	700.053	478.842	809.329	1447.52	415.406	462.321	530.105	337.809	647.341	2318.96	521.654	408.702	830.615	944.866	789.505	325.692	542.552	446.96	1179.38	318.187	832.617	393.6	771.031	859.144	395.462	916.825	339.488	446.866	731.54	362.658	433.998	524.868	810.794	648.875	552.346	447.871	1287.11	1219.37	385.736	524.658	1712.53	1468.02	208.585	412.043	549.954	993.527	540.337	320.216	547.005	389.069	1501.21	400.084	741.732	1957.88	624.052
OGDH	8765.9	9284.6	9397.46	8672.46	8914.46	8140.43	10261.8	7603.84	7921.53	10393.8	11840.9	8546.85	8478.39	9480.15	8724.05	10096.4	11422.8	9688.29	10390	10103.6	7469.35	7729.28	7857	10472.2	7104.19	8176.01	9120.05	8931.57	9974.6	14127.4	8282.85	8883.58	7194.92	13169.1	8941.74	8833.21	7079.46	6886.36	7457.57	8155.34	9578.2	5763.75	7679.49	12198.7	10089.9	9092.98	7225.98	10460	8436.51	8348.26	7791.45	9044.05	6787.21	10259.1	11231.7	8081.96	5596.32	6955.58	9733.76	9083.96	9295.21	12953.4	8862.72	6613.78	6692.85	7951.84	6180.31	8262.63	8470.02	8683.21	9872.56	10068.5	12453.8	8638.55	9384.6	6346.43	11307.3	14653.7	6654.59	14439.1	9452.64	3574.29	10277.8	11000.1	11838.1	8793.48	5954.14	14524.1	8034.45	8484.18	7229.99	9341.75	8712.3	9747.85	8728.31	5439.04	4396.07	8028.48	9049.24	8840.29	9531.8	6195.2	9859.81	12402.6	10736	14622.2	14292	9210.37	13198.6	7517.99	12070	13487.7	11761.4	3744.27	7505.18	11528.5	9047.93	9331.57	4954.25	9291.83	9782.35	6216.42	7755.01	11540.2	5439	3821.09	12801.3	15383.4	11700.7	6381.22	6113.65	7425.86	7597.95	12534.3	5852.01	7925.75	8064.27	8830.52	4968.4	8449.47	4389.71	4778.55	9380.45	13619.2	8635.85	8936.41	6109.84	9182.37	4824.37	6637.68	6196.12	8859.22	7956.71	5320.55	5563.1	14502.3	8490.83	6572.84	3411.5	7388.6	2017.52	12059.8	8934.84	5656.04	14825.3	7624.2	8810.99	8611.36	9325.37
ADAP1	485.014	578.05	485.464	596.028	678.252	535.811	358.734	403.264	355.001	705.142	836.664	478.974	441.879	506.343	655.6	842.691	1041.96	562.468	474.461	479.465	552.024	507.184	601.617	683.99	577.402	1121.45	427.649	640.294	649.808	878.033	648.07	443.957	287.654	1471.35	554.434	694.101	1337.53	565.37	539.752	489.805	524.648	558.207	162.774	521.595	875.184	489.667	496.59	571.881	514.506	1060.13	941.396	308.319	444.681	1352.91	494.516	587.4	242.086	362.415	542.112	372.45	505.715	297.815	1118.53	531.397	502.711	1469.16	578.029	572.089	1163.09	1186.16	916.268	444.41	518.803	793.379	522.059	505.665	1008.8	374.243	352.151	657.71	605.33	1091.77	244.657	807.352	731.412	304.879	484.155	1514.59	559.274	418.44	1880.95	1080.04	366.328	1389.64	555.401	571.688	560.05	603.172	709.72	509.195	668.086	786.413	1369.25	608.602	491.105	273.827	560.447	218.492	472.62	639.737	514.497	619.833	674.18	481.136	556.623	621.017	1190.84	1031.94	626.012	457.406	484.963	2693.79	567.066	580.168	453.809	629.494	611.991	757.478	879.703	690.607	325.959	406.887	450.704	841.079	324.328	561.955	611.149	471.365	607.316	996.936	568.527	467.227	429.363	665.257	575.589	860.932	454.448	906.248	7.76829	483.672	26.0042	2.99645	490.918	4.98524	7.02007	266.069	922.045	1146.35	378.353	168.991	565.187	598.163	246.495	167.129	237.316	123.842	141.145	137.176	88.5744
TFEC	871.345	1184.59	1836.05	2992.38	1715.17	1143.67	1969.86	2194.63	2343.27	1326.53	431.012	3164.4	1495.42	1353.22	1433.02	1666.56	2374.39	2690.76	1962.24	1785.97	1857.07	1878.13	2494.41	1393.94	991.931	1730.15	3272.89	2243.76	3039.74	2255.42	1375.04	1207.57	946.735	1754.87	1666.73	1477.48	447.582	1709.46	1161.9	1518.42	2339.01	1103.51	1492.78	790	1522.51	1683.57	1159.03	693.653	1696.91	2185.02	5189.07	400.824	1584.07	772.502	824.613	2149.49	1288.93	1115.08	2300.44	844.258	3486.25	344.07	3183.55	1854.21	2539.29	895.406	1899.1	2508.02	744.844	4173.01	1965.59	2326.97	1023.83	4322.25	642.542	2683.11	3475.93	1024.5	1004.33	1578.08	898.141	1872.99	3518.87	358.045	878.469	1009.85	1757.64	973.494	2479.99	1153.45	728.223	969.05	838.118	1491.59	1197.36	1905.35	1350.27	1882.5	901.755	1287.47	1454.69	1670.43	876.098	1067.2	2611.42	1016.24	713.559	495.604	921.322	1215.87	654.45	616.579	1276.79	303.968	700.617	964.992	715.92	380.776	3588.81	1653.57	1119.92	576.422	1355.54	626.448	2586.06	837.082	1307.58	522.363	1388.48	1185.19	520.593	884.546	1027.55	3747.32	1807.36	1661.19	1150.19	2778.05	1361.02	830.08	2302.72	2369.85	2191.95	195.323	854.936	1240.75	2852.6	1641.64	2415.19	1864.11	2454.32	6178.55	1585.17	2244.75	1694.26	517.187	947.159	1232.61	259.598	888.085	1712.2	974.178	946.174	1971	742.062	2040.84	3090.83	1332.56	2158.51
H2AFV	8955.84	7293.9	6765.41	6434.52	8186.12	7289.45	7221.67	6587.47	6886.17	6474.59	9907.59	7035.1	7247.65	7811.09	6746.65	7413.87	6420.88	7184.49	5877.53	6694.25	7469.33	6323.08	6004.18	6873.01	6633.28	5214.18	7074.35	7106.55	6232.52	6386.3	6282	7672.52	6611.26	6943.46	7872.16	8176.55	5316.72	12570.6	7605.89	7903.25	6964.37	6598.09	7490.82	7814.55	8754.38	7298.34	7895.75	9288.7	8970.44	7205.99	6613.01	7693.11	6752.52	10624	5772.87	9249.29	18558.7	7374.42	9509.08	9056.36	6809.66	10491.3	7951.71	9105.73	6229.73	6293.1	5672.28	5977.13	11550.7	6081.44	6789.24	7635.77	8571.94	6941.55	6454.11	7554.6	8871.19	8266.38	7715.98	10540.1	9712.21	12387.8	7751.89	5518.08	5297.1	8531.88	6081.94	9403.29	7726.39	9346.91	12242	7854	7997.06	5654.09	7209.48	5894.76	6737.02	6312.99	10285	6614.23	8099.72	6555.27	24443.1	8113.64	6151.47	9177.35	14055.4	8763.01	8596.4	11073.6	7605.68	7943.45	8205.97	5710.29	7760.33	8183.99	11412.2	13012.2	13192.5	6579.82	8191.83	7864.34	7131.69	7438.33	8382.35	6477.32	6790.79	13316.9	7656.9	5719.73	9907.81	6216.73	7396	5740.05	9131.96	5388.45	7323.8	9835.38	7502.91	7063.67	7967.51	7849.29	7315.93	11003.5	6808.97	8930.36	8943.97	7429.03	13209	8627.54	24284.6	27717.8	8322.77	11629.1	10721	12153.3	7707.06	9793.96	11062.3	13766.6	16469.7	7381.74	11058.6	9044.8	16350.4	10132.3	9303.59	8233.55	9960.08
CAV2	27774.2	27467.3	28319	26155.2	21584.9	26043.2	23611.9	14949.1	22385.9	27479.9	36436.1	23920.9	19621.4	28790.6	21277.9	26617.5	23928.1	19413.1	13716.3	25054.1	26112.1	17717.9	29551.2	32043.3	21548.5	7043.2	24303.7	24155.8	18963.1	19463.4	16838.7	26055.1	21469.8	16392	20377.9	7626.45	6557.62	2677.42	16552.9	18525.7	20621.8	3700.25	2533.59	9185.19	12047.2	6023.55	8267.2	5053.79	5347.5	4317.9	12199	9372.11	13122.7	2545.6	8530.32	2014.41	558.859	4143.6	6289.93	12995.5	19168.8	1390.72	2100.45	6843.78	12013.9	5361.56	3599.18	19635.3	4034.57	5518.78	19587.5	6215.45	2183.85	3017.97	9615.25	1143.67	2502.39	3605.06	3626.82	2692.85	2949.82	3508.11	2423.32	3930.46	13493.1	3381.99	6254.73	4838.3	4561	5654.98	16727.6	21413.5	14147.2	7606.95	6391.82	3498.73	12615.5	6647.01	4224.64	16070.1	15466.4	3513.41	1397.81	6150.02	5955.34	5139.64	5163.79	1598.18	4124.88	9727.33	11484	10629.3	20220.7	6096.04	23682.9	12276	5887.57	2826.58	4676.34	24438.2	19160.2	7735.29	4381.62	5616.53	6393.14	1664.41	18802.1	445.65	6446.8	3217.29	4532.88	16950.4	6751.81	10585.6	8167.48	8140.61	10801.2	9028.42	14128.5	4945.74	10177.2	5893.84	6070.63	2915.99	17964.3	875.618	3060.03	10488.2	43279.9	9303.05	15527.2	14512.6	30760.1	50879.5	35863.7	10271.9	26310.8	23459.2	3205.14	4313.67	15730.6	27495.2	50976.6	7686.61	22276.8	13747.9	12225	21826.7	14632
CAV1	81631.2	79500.8	83708.6	79502	71377.8	76455.9	71199	40460.8	61132.4	80792.1	101528	68230.1	58570	81087	59364.1	88938.8	82705.4	56057.2	33927.7	73468.4	83048.9	48073.3	88326.8	92298.6	59904.2	8683.47	70720.3	73847.4	57659.8	48555.1	80033	71789	67216.8	40410.1	65082.6	8722.79	16479	6972.01	50141.8	48588.3	65588.9	3375.97	3807.63	13596	26420.2	12631.6	22579.5	7259.71	10984.2	12370.3	35529.7	21591.2	34363.2	3235.62	14902.2	2676.29	1464.58	6152.77	9871.06	28333.5	50354.6	459.102	1683.9	13876.9	37451.8	7085.51	6942.35	58838.5	3138.42	13902.7	58548	14464.1	1840.83	4533.85	22018.9	1019.94	1673.79	7848.9	6544.41	5011.64	3375.52	9768.36	2391.32	7400.57	44615.6	7456.72	24013.8	8189.32	4071	11921.3	13065.1	57922.4	34492.9	13782.6	17273.3	7137.41	26250.6	15691.2	4148.28	46768.7	40968.8	8388.7	2100.79	11574	14160.6	7246.4	12735.3	3688.24	4121.13	20622.1	28141.2	15828.7	53334.7	12095.9	74222.3	33094.5	9215.12	2721.85	9860.44	76184.5	62674.8	12379.3	10876.1	13440.4	9267.87	1729.82	61770.7	700.83	12834.8	6230.59	8009.85	47106.6	8684.3	32971.4	18188.6	23170.3	13227.8	13691	36980.7	5626.35	17756.1	6386.33	8602.86	5761.86	54822.8	2701.59	5755.13	14536.9	105742	12146.4	31493.8	13972.5	93977	142181	82735.9	15279.3	76232.5	76043.3	1149.51	2111.17	29232.5	102292	165186	17663.4	27119.5	17167.9	40630.6	57986	39692.9
MET	2704.41	3297.33	2667.9	4318.43	6576.14	2970.52	3295.73	2974.06	6218.45	5627.16	1781.99	2517.31	2496.43	4044.68	4075.53	3500.47	6059.25	3444.43	3477.64	3996.11	2097.02	3687.94	3728.63	3703.18	4539.82	8900.35	2160.25	4675.61	7171.52	4132.03	5172.5	3651.53	4751.5	4771.85	2960.67	18942.3	4023.89	1126.92	3359.01	2696.16	2889.31	14649.1	7174.65	10461.6	4753.43	10667.6	4390.79	12657.8	3341.13	5517.69	5102.98	3877.28	5687.86	2900.8	16112.6	12832.2	283.959	2993.57	19524	10436.8	4540.76	7184.5	18427.4	11777.8	6191.65	7738.04	4583.23	5925.31	17776.5	1445.54	5928.6	9276.89	3476.63	6583.25	13918.3	16137.6	12793.6	5586.64	1967.35	6089.6	10237.6	1152.56	12693.7	15543.3	4328.44	30899.4	10616	7597.28	4131.99	6613.3	82380	2271.88	19143	4125.87	28120.5	8541.68	15217.2	2822.65	29399.7	17693.1	42387.6	12405.3	2464.83	7996.3	3523.28	11188.3	26343.1	2088.99	8039.68	4474.96	4543.88	12130.5	2382.19	42760.8	3595.72	8844.74	9071.03	11733.7	3489.7	3405.43	8364.7	2988.39	13873.7	10987.4	5165.72	4598.58	3708.38	3527.15	14715.8	1732.48	8534.66	2758.28	13903.4	4163.05	2801.97	11174.5	10724.4	6771.29	3647.8	10633.6	9780.44	7970.58	12721.7	13597.5	7439.31	2373.89	3654.33	32931.2	14093.5	16898.1	4787.58	23285.8	3107.79	10471.4	16403.2	35991.9	1653.84	2789.82	2727.98	19727	6524.53	3248.3	6448.98	6209.34	44603.2	16483.1	10964.5	11321.7	10351.1
RNF32	89.3504	104.187	99.5843	104.948	123.228	96.8363	164.986	139.256	123.614	105.104	87.7578	132.132	82.0671	104.421	104.867	115.856	97.5438	82.5443	94.0796	158.436	115.528	101.45	113.927	151.509	370.577	197.863	77.7708	112.125	154.08	87.3964	155.992	120.275	172.643	135.83	97.9356	226.581	318.607	94.2114	258.525	116.306	104.713	201.303	223.903	155.146	120.631	129.438	86.8958	166.505	133.005	97.6679	89.1854	154.91	144.964	252.345	200.471	176.639	172.045	269.451	96.3857	259.405	116.537	111.696	98.1563	90.4426	200.672	73.7697	113.006	122.595	92.4914	122.706	118.495	79.5014	145.637	86.6153	327.41	61.3614	58.0203	198.475	114.102	96.6786	262.665	90.4073	159.986	141.413	151.621	154.084	125.973	173.257	201.578	109.989	379.884	142.224	111.208	117.151	90.2066	197.858	74.7491	56.7837	210.609	127.935	108.948	77.5357	139.539	107.747	142.348	100.312	83.4217	94.0011	204.795	83.3584	134.918	134.093	70.5918	208.699	132.787	58.57	273.745	154.914	192.33	82.7249	113.156	226.74	185.288	380.879	185.258	71.0399	108.272	93.5995	145.944	123.775	154.087	171.277	326.501	103.235	180.9	69.0033	128.457	169.128	160.392	121.701	147.246	119.622	239.879	160.141	98.3946	187.408	308.517	118.887	98.0845	142.252	197.825	56.3514	98.7522	61.1116	144.679	247.276	110.86	157.721	416.622	202.274	589.257	53.6219	88.7882	59.9903	207.057	112.973	67.1872	183.53	61.7683
LMBR1	2278.98	2289.07	2468.71	2346.64	2535.68	2243.36	2623.04	2460.47	2222.85	2132.14	1663.55	2473.6	3727.39	2446.58	2505.9	2170.59	2296.62	2695.93	2570.65	2052.54	3122.1	2026.56	2272.55	2282.33	2133.14	1900.12	2522.73	2307.95	2159.67	1894.33	2437.22	2189.11	3546.43	1895.42	2942.33	2107.25	2399.2	1766.55	2161.05	2107.72	2136.58	1842.37	2708.76	2121.62	1744.94	1968.32	2175.07	2953.46	2312.1	2026.09	2002.51	3167.99	2183.52	8697.66	2376.42	3083.8	2981.14	1968.87	2450.48	2941.22	2175.05	2745.22	2091.18	2178.82	1982.43	2458.85	2303.12	3131.83	3056.53	1730.85	2157.01	1950.79	1684.86	2147.82	3832.5	1600.89	1644.78	2481.3	4428.54	1505.61	3480.36	1939.79	3897.14	2625.65	1965.17	3673.44	2084.29	2929.88	2161.62	2297.32	3899.95	1652.71	2972.14	2495.84	2083.04	2429.46	1726.04	2910.78	3903.46	2283.42	2790.15	2233.6	2830.07	1833.08	2065.5	2474.05	3340.13	1733.17	2061.19	1652.93	2283.52	2127.65	2024.41	2341.2	2213.96	2308.42	2510.52	3102.52	3111.8	2236.42	2470.22	1176.14	2375.41	2581.49	1948.58	2204.04	2178.94	3608.85	2228.66	2084.82	3124.18	2886.45	3468.83	2418.99	2360.25	2471.83	2399.19	3327.65	1712.14	2944.77	1775.11	2358.34	3628.27	2662.5	2249.92	4229.89	5227.4	4834.44	6286.1	2533.18	5748.35	6257.95	2380.5	4589.56	4302.7	5665.16	1999	1817.52	2882.85	7781.11	2077.57	2178.43	3581.03	3026.16	6375.06	3700.92	4442.4	3523.17	3411.94
WNT2	1686	1662.08	1523.8	801.252	947.75	2298.37	974.068	1213.51	1294.19	893.032	1935.41	1096.89	1050.46	1145.14	1248.71	1008.06	744.021	1162.35	447.881	1020.3	1186.21	1168.09	856.455	1082.89	604.563	541.77	1069.61	786.774	675.148	774.295	1226.51	1183.25	977.099	997.416	1126.56	700.812	288.185	406.402	515.036	1575.89	970.409	154.745	421.932	352.155	691.565	936.149	609.565	678.686	718.656	575.211	688.485	783.021	619.012	445.446	531.907	461.853	393.196	308.705	583.942	575.712	1035.99	126.394	1544.41	711.586	735.867	755.5	1918.1	1635.07	634.038	413.01	500.477	688.619	280.027	1419.42	841.259	492.767	267.243	1778.38	1127.3	250.083	329.159	1928.14	303.005	568.658	616.894	84.305	1155.59	590.851	698.834	1146.33	249.22	1661.31	1308.39	1189.88	548.974	357.01	466.654	610.144	698.773	1229.48	786.602	395.752	413.04	741.705	1325.52	1035.33	492.717	205.582	238.931	671.489	1037.05	601.172	2371.98	341.183	1343.34	1263.96	222.185	257.502	1328.02	1880.06	1185.1	504.672	525.533	489.442	591.415	39.1442	811.341	38.6581	258.447	560.041	272.411	803.693	126.874	1400.56	757.271	814.421	629.132	222.146	527.057	496.717	1113.52	466.389	353.28	682.818	1084.92	313.306	310.622	542.833	1916.12	280.81	318.08	77.4226	1305.4	1402.88	1071.61	400.892	2684	817.612	89.5295	918.889	915.037	1830.74	2745.3	6144.1	526.349	766.408	1311.63	938.002	1755.18
HOXA1	25.1181	18.6617	21.5029	41.2445	35.0648	40.5055	16.1069	54.3057	24.3147	13.9208	38.3733	33.0313	28.0997	41.5	46.5839	23.7628	47.0854	21.6909	55.2044	46.0337	42.1863	37.3673	11.9921	34.0606	14.6381	3.1702	46.2159	24.3919	30.8023	28.3585	30.6304	51.3981	37.7206	41.0074	25.0571	21.1017	34.294	441.144	32.9712	37.0564	11.9829	21.4377	23.8591	9.4915	26.5986	34.5357	35.7123	40.2214	11.0427	60.2764	32.3285	11.7526	6.16451	19.3954	10.0995	281.649	45.5031	14.263	171.243	7.31282	36.9717	27.1198	49.0975	39.8213	20.5184	42.9045	93.0046	17.3999	25.038	179.577	34.6177	66.4482	15.4404	81.7092	21.6374	30.1509	67.3133	46.7869	29.5044	22.0871	12.4804	10.1996	200.651	10.0309	50.9253	20.005	22.4532	110.454	74.4168	44.9586	18.9611	26.5287	32.5709	37.8956	40.6489	10.3162	11.9633	86.6906	13.3351	32.7541	15.9579	20.8628	50.2262	25.4964	72.965	36.0858	99.1515	29.4192	50.2797	37.2998	40.275	24.2209	49.9021	12.8352	42.1204	35.5589	17.645	15.3205	28.8341	14.6606	27.4474	5.38118	22.5863	72.7802	33.8062	0	38.6006	89.78	111.467	31.1767	15.3101	17.1741	10.1426	25.3185	17.0993	56.3696	29.6955	33.2538	17.016	44.0969	55.215	77.4292	99.623	3.14968	34.2082	66.4522	43.1026	50.157	106.591	10.0504	65.9068	8.64465	25.2104	77.9699	30.1458	27.3079	11.9039	11.0078	15.2007	420.16	50.1432	45.5892	50.5138	59.3617	19.4519	14.5216	170.29	25.1113	13.5728
DNAJB6	7049.22	6868.15	7637.69	5487.99	6560.11	6974.28	7830.14	6210.4	6214.25	6449.48	7397.54	6405.52	7013.36	6508.02	7304.81	8111	6367.19	6604.62	6276.32	6463.45	6808.48	5793.49	6389.93	6992.24	8039.7	4963.27	7084.85	6584.73	5942.51	7993.75	6118.59	7153.04	6487.86	6625	7249.05	6175.85	6333.25	4840.91	6486.23	5932.91	6204.36	4335.91	4507.36	4822.93	6647.67	5086.31	5147.57	7495.03	5099.95	6199.78	5951.63	5871.12	5690.55	12596.1	4930.92	7298.76	5768.38	5157.61	6230.83	7003.58	6310.22	7281.46	6191.53	7134.46	5456.57	5787.44	5311.27	6960.7	7631.7	6079.44	7369.09	6047.05	7008.55	6904.14	5068.14	5770.85	6192.75	6843.77	7910.76	6476.23	7922.19	5785.2	7771.66	5922.26	6825.86	8976.34	5370.97	8704.16	7446.23	5920.11	6031.47	6695.3	5681.58	6810.86	6477.81	5948.62	6853.75	6907.75	6641.58	6525.98	6692.58	5617.18	9100.96	6033.82	6842.44	6692.06	6718.53	3793.89	6373.16	5086.14	5898.08	6796.1	7389.62	4576.47	6921.84	7027.69	9213.94	10123.5	8500.73	7558.74	6128.56	6823.9	5204.95	7071.71	4970.12	5361.38	7070.51	5890.84	6448.82	6799.05	5812.77	5438.18	8096.45	6610.23	6703.98	4858.03	5875.02	11412.4	6792.05	7793.38	8545.23	8823	8567.46	5684.55	5907.25	7805.73	8662.05	11533.7	7692.58	6469.73	10532.4	6324.44	7748.82	7943.47	6540.97	10633	7125.69	7909.24	5057.5	7376.94	6255.86	8059.6	7165.85	7289.74	9776.8	6034.98	9004.35	6175.17	7000.74
HOXA2	110.78	188.004	122.048	91.8287	70.1302	149.672	39.0378	140.177	135.222	95.8044	210.463	128.249	151.441	110.834	48.7482	98.0315	133.664	60.8021	60.3389	149.085	159.898	65.1575	105.933	152.425	63.7086	25.2326	83.0187	106.707	45.2679	35.5036	171.8	77.9074	158.085	71.4326	92.1518	66.2349	66.1503	290.447	94.7598	135.849	125.841	41.2284	26.9718	47.5743	61.9855	53.9495	46.2611	23.046	57.2514	102.287	75.2284	84.8368	47.9897	36.8656	22.5511	31.9547	28.1725	19.631	32.7024	51.4776	123.797	11.3507	27.8606	48.1004	32.4125	16.2328	104.005	63.9452	30.8171	53.8703	44.6379	35.5247	40.4484	49.2115	72.0816	22.6337	63.1881	119.719	37.3725	74.6005	16.6342	33.7528	73.4007	26.0775	108.735	22.2281	155.791	57.8086	33.0968	131.863	3.74393	185.922	154.074	30.8444	59.7208	43.2136	51.4382	58.0656	38.5188	115.128	61.4067	22.5982	16.9577	62.9588	79.4956	38.3603	64.777	29.4424	37.8173	73.8905	76.5203	42.9001	179.921	88.9758	211.39	128.566	28.6416	4.41198	51.9152	128.82	58.0806	36.6428	44.0084	37.7719	120.824	22.7925	128.57	109.89	55.7456	54.7615	55.0967	67.5311	33.1601	70.3937	104.33	84.9101	82.2745	92.6727	97.3721	45.6876	128.825	65.9072	21.7465	109.023	91.227	12.2105	7.87554	19.3123	67.4891	34.8389	28.3562	3.01353	109.176	126.755	127.21	24.865	243.726	173.887	36.6183	138.975	75.2599	383.334	299.854	173.317	52.8721	91.2698	54.6469	148.818	96.3538
HOXA3	730.806	1220.34	752.919	692.56	515.953	943.214	231.555	798.47	571.568	582.331	1311.42	846.239	578.071	654.7	324.12	709.007	704.541	508.551	294.501	602.977	630.877	497.578	654.583	866.885	296.55	336.638	549.524	839.277	304.469	243.223	699.136	479.081	939.11	485.853	454.772	491.531	394.393	687.224	530.475	942.727	769.799	305.298	172.103	375.962	534.422	432.498	470.607	269.915	230.899	542.371	524.039	417.058	321.935	339.665	148.346	520.353	237.54	172.671	573.973	217.932	658.652	148.948	270.864	342.055	283.017	384.594	624.031	469.254	320.866	780.133	248.849	378.919	207.637	698.885	468.512	301.265	682.548	755.157	276.407	258.483	149.535	234.773	636.201	195.571	705.908	77.6552	811.827	688.186	250.187	530.164	63.0291	1400.6	760.469	401.026	405.226	195.55	313.769	368.608	338.865	616.104	515.148	258.006	743.258	467.045	580.75	500.22	1505.7	236.093	245.188	448.987	537.653	272.588	1330.57	308.052	1155.91	757.949	254.063	267.309	420.221	555.027	516.386	356.016	227.225	314.636	565.461	50.584	754.498	2311.12	683.086	271.137	247.286	416.349	210.39	558.523	470.789	652.216	513.22	835.796	580.108	233.602	776.084	428.172	192.311	430.961	861.071	215.349	122.1	453.875	533.197	137.628	247.404	83.0417	479.094	420.945	299.795	502.226	895.647	515.966	145.655	1521.41	205.028	1020.7	716.868	563.121	285.84	291.975	494.879	616.17	317.482
LFNG	2241.73	3350.8	3144.45	2966.1	2390.41	3702.11	1788.86	3087.11	2539.8	2547.97	2659.23	3229.48	1884.09	3919.54	2593.82	3154.88	3020.88	3169.73	1583.92	2188.8	2586.8	2296.7	3366.86	2881.15	2618.66	5860.86	3684.79	3597.6	1729.16	7323.13	2617.34	2782.57	1762.59	10135.6	2043.57	2148.53	5351.99	8899.53	2362.94	3103.45	4590.07	7027.48	2050.5	3510.36	4377.16	3995.9	5514.3	2551.59	3246.01	4205.65	1521.31	1366.87	2429	2678.56	1453.59	3443.48	9664.53	2152.33	8292.15	3572.15	2795.05	1844.1	3542.38	3857.86	1636.65	3786.2	2156.11	2006.53	13368.1	5611.56	4242.05	1921.78	5819.29	5728.86	2924.33	1299.66	1400.35	3701.95	5441.73	2385	3095.16	1169.07	2161.7	1546.51	2877.12	1555.23	2169.78	7669.18	4009.99	2338.27	7318.81	2532.65	2252.68	5762.73	8522.72	2436.41	2200.02	5429.38	7271.79	4458.21	3739.26	3317.31	2202.53	3938.22	2301.41	3177.05	3872.11	2292.08	2529.97	2068.57	1899.91	3155.19	3191.05	1768.58	3318.92	2427.61	4413.98	4615.58	3541.65	1997.83	2385.26	4087.26	2240.94	2645.74	2935.37	4949.45	2754.48	1096.51	1796.92	3080.66	1368.15	2718.28	4892.68	2029.42	2894.58	3338.89	3886.42	2446.9	1936.38	4127.94	5430.61	2097.81	9889.3	9587.77	2936.45	1125.93	820.237	7931.76	291.568	2117.39	1138.97	50.7271	1563.73	331.967	169.048	3253.29	2573	2586.05	206.743	4117.6	3053.1	2569.22	2276.59	1725.7	2225.02	2648.75	2725.81	1318.32	842.475
HOXA5	1949.42	3441.73	2362.84	2528.47	1360.51	3610.85	532.94	1551.68	2262.99	1296.76	4702.01	2658.21	1597.35	2636.45	596.322	2460.73	2064.32	1689.17	847.692	1936.73	2129.17	891.583	1902.79	2614.95	599.348	455.119	1647.5	2423.73	792.048	255.035	2837.42	1320.32	2402.55	825.375	1376.16	984.986	1051.99	670.061	1143.35	2805.32	1899.86	351.724	380.468	571.081	1312.24	705.373	614.429	475.469	477.539	938.636	974.583	766.862	744.424	682.25	301.539	748.089	83.6946	244.264	637.607	306.219	1821.56	55.3347	212.421	1099.41	694.605	540.826	1205.06	899.676	464.437	848.967	548.794	540.775	186.942	460.663	935.991	260.397	146.061	1363.23	482.98	513.791	185.877	312.926	305.828	183.537	1706.93	158.573	1582.2	588.459	225.381	1159.95	54.545	2886.45	1767.68	714.492	819.444	362.593	287.98	702.615	562.001	1783.37	1282.09	569.256	135.523	948.581	1316.61	553.215	720.433	406.357	347.006	1280.34	1220.29	401.177	3362.58	553.895	3731.05	1684.23	339.845	284.775	767.364	1592.19	1380.18	658.498	389.057	427.073	1692.63	143.782	3027.61	271.22	411.483	594.604	477.624	807.598	494.139	1180.88	1103.2	1331.43	950.43	191.558	1524.68	330.005	1549.11	471.265	390.265	774.531	2102.19	212.949	285.055	169.799	2620.99	574.526	1005.79	147.605	1104.5	2265.27	1605.06	277.216	2510.95	1575.13	195.204	496.306	465.881	5266.41	4698.62	1270.91	779.791	825.278	1238.86	2067.7	670.987
HOXA6	107.977	204.914	144.484	102.135	119.22	241.907	61.9473	162.782	157.409	60.4343	264.182	171.002	191.02	169.105	56.1624	155.468	149.01	98.2045	76.6988	119.217	97.7696	124.93	124.92	174.833	21.9516	75.1173	38.9034	205.34	86.0658	24.8875	122.55	30.0566	223.279	97.1298	77.8901	97.9322	100.311	134.241	50.482	200.928	191.32	22.2882	78.7854	59.9549	69.7194	70.1121	104.101	58.5989	60.0263	89.4927	110.282	47.5663	34.6368	332.993	21.3061	296.682	8.14232	42.9168	111.92	53.3197	175.172	4.57974	106.732	57.2524	74.5302	142.639	95.0048	124.317	105.044	117.719	56.5012	74.8481	35.2728	84.6541	143.102	101.108	67.3287	125.405	37.3727	43.0965	19.7486	17.305	45.1513	17.0513	77.5434	8.92842	133.266	132.214	28.9624	94.0197	0.30279	103.371	95.3959	98.1331	80.8133	32.0064	38.5424	63.5568	102.394	113.08	83.4336	61.0013	0.173493	32.7668	62.875	79.9879	100.12	23.5764	29.0342	49.2043	78.5337	71.4429	257.206	63.0441	175.409	105.578	25.344	15.3237	15.3643	65.5568	75.7274	7.99096	35.2937	60.4624	74.3276	8.07335	116.789	201.404	22.304	54.748	60.7887	28.1745	36.5734	110.79	65.5339	87.9325	58.7155	49.4452	91.9143	24.4159	163.578	67.5429	41.6553	67.0268	103.682	8.58143	10.2705	29.0316	15.4233	25.6562	16.5875	11.455	86.9876	56.1779	13.9759	53.2593	162.654	18.6645	0.28479	123.556	1.08819	92.2631	62.8698	40.0678	11.9081	2.50457	35.3293	47.7417	44.3178
BRAT1	2525.69	2542.94	2198.59	2037.37	2449.52	2496.6	1888.53	2175.62	2036.91	1928.41	2917.99	1971.3	2065.18	2338.13	1924.45	2694.42	2418.24	2433.37	2090.06	2490.34	2266.91	2422.67	2403.47	2481.35	1659.12	2590.78	2433.41	2335.99	2242.15	1935.63	2599.71	1784.31	1864.13	2908.04	2784.84	4096.44	2428.73	3747.29	2695.65	2874.12	2590.35	3291.75	2325.21	3808.29	3619.25	2352.27	2865.99	5166.18	4025.67	4517.02	2330.58	2124.74	2665.6	4125.59	2903.24	3455.18	4734.36	4288.66	3347.37	2992.72	2307.39	6612.51	3453.48	2638.85	2133.89	2300.86	2386.12	2657.16	5313.3	4063.27	1760.41	2674.99	3783.53	3079.01	3339.29	2728.36	2565.56	3182.89	3953.41	2843.08	4303.72	1665.6	4209.58	2114.16	2663.02	3244.49	3224.57	4389.35	3623.36	4260.62	5137.22	3281.75	2209.18	2068.87	3997.73	2774.04	2458.35	2132.49	3842.19	2365.54	3179.44	2180.41	7276.18	3382.89	2968.04	4524.41	3614.95	5536.21	4308.18	2665.44	3197.73	2805.72	2839.83	3804.23	2320.79	3261.89	5789.59	6213.69	2869.47	2092.11	2412.05	5887.56	3104.4	2876.3	2307.94	1764.18	2570.14	7303.47	2552.98	2648.17	2663.45	2345.87	3858.22	2541.01	2328.47	2328.3	2612.31	3160.3	1931.72	12470.9	5688.29	2375.42	3911.13	5816.59	2435.22	4343.59	2691.06	2888.42	360.288	2321.15	1122.48	380.592	2035.75	285.606	296.352	5028.23	2408.38	2595.21	1552.33	5383.04	1316.74	2676.31	2219.92	1541.3	2653.19	1526.85	1622.33	1724.74	1280.34
IQCE	1652.44	1943.49	1556.05	1871.5	1865.44	1709.82	1896.53	1661.1	1673.48	2061.45	2235.92	1874.15	1936.65	2186.64	1656.49	1897.29	1978.86	1655.26	2160.61	1814.93	1512.77	1675.27	1654.95	1929.14	3394.4	1861.74	1451.03	2048.4	1626.77	2037.09	1869.93	1627.11	1977.28	3599.8	1494.15	3028.9	4472.28	1872.21	2708	2064.75	1846.45	2380.01	1158.99	1963.63	2893.39	2136.55	2682.35	3181.92	1391.13	1732.09	1600.08	2518.14	1985.19	2881.41	1986.57	2727.32	1615.71	2545.27	2153.04	3819.6	1914.31	2913.23	3122.5	1835.89	2091.12	2621.16	1792.09	1158.62	3898.74	1574.23	2264.6	1640.16	1887.42	1979.5	2188.09	1841.86	1400.35	2193.8	3683.89	1499.3	1920.85	802.468	1866.2	2788.13	2872.42	1891.06	2038.41	2780.64	3034.1	2593.8	2493.41	2097.43	2034.39	1898.51	1571.48	1866.81	1208.6	2062.01	4253.38	2126.03	2567.01	1650.34	1636.21	1813.69	2442.34	2093.25	2706.06	2101.82	2759.84	1384.32	1728.75	3106.78	2099.74	2156.84	2064.29	2082.59	2614.96	3730.82	1072.19	1877.35	1917.87	2039.12	1930.02	4079.23	1027.66	1018.57	3039.54	3467.6	1504.02	2211.85	1351.14	1597.94	2763.31	1943.07	1689.9	2000.76	1740.21	1690.33	1666.23	5937.27	5716.89	1511.68	2406.25	3809.23	2038.37	2131.93	1496.86	2667.6	1299.38	1056.38	1685.38	1193.19	1955.95	622.327	925.902	3191.33	2156.24	816.313	489.097	2455.1	459.022	1590.54	1065.68	823.48	1631.83	1152.06	1299.23	1884.4	787.559
ANKRD7	1.83749	3.54568	5.39674	1.85217	2.00432	0.0382376	4.58513	5.4377	0.0174662	0	0.029594	9.74062	4.5622	0	6.33879	1.97715	2.22142	3.45545	20.3835	5.12171	8.80822	2.15715	5.99632	1.75538	6.25339	4.91202	6.29087	3.60328	4.53007	0.0542046	0.899115	7.08526	3.00415	0.0642247	1.59391	3.82219	9.46724	7.60262	4.13326	6.69714	8.01703	1.65048	96.0928	1.87983	1.15771	0.0298534	31.2271	6.93249	9.22697	5.44592	17.564	1.25148	0	31.1088	31.9271	6.40517	0	7.13055	16.4122	5.48837	6.23186	17.9737	17.0076	8.26915	1.4822	4.23135	4.00022	6.01229	27.0317	13.9671	4.52129	7.46871	0	13.784	2.07395	7.54983	2.08902	0.0531618	3.92748	0.0193208	0.0146279	18.1717	4.68126	4.01298	2.39052	28.6523	4.4575	3.7006	0.0129056	0	0.246196	1.87078	1.5913	4.80493	23.2923	3.35261	6.3745	13.7252	0	0.532565	4.27389	13.9788	0.144876	18.0298	12.7847	6.79708	15.7112	4.76715	5.12615	1.48651	2.01705	4.43752	1.85425	3.95818	1.25608	8.37271	4.44046	0.0345131	34.7007	0	0	0.112596	25.1542	9.44242	2.43517	0	2.17858	0	20.2594	3.98158	14.6531	7.80624	37.8569	5.60972	9.6317	0	0	0	33.1469	11.4444	33.6973	0	24.3385	0.16611	2.78624	4.91995	12.8079	46.7641	0.10138	0	2.44095	0.147945	4.65657	7.37717	16.1383	164.423	0.166529	4.8036	25.6146	75.497	0.765658	0.0526086	0.0866443	0.339	0.0298562	2.49889	2.34185	7.2032	0.125197
VIPR2	48.382	33.7915	43.0292	46.8318	78.1446	55.1988	50.4776	66.8909	39.1165	37.1767	42.8096	329.446	138.566	62.9415	56.154	56.44	57.0091	46.0216	57.2694	45.0758	60.011	52.3439	44.9711	48.366	156.585	51.4189	62.0059	62.374	593.349	101.483	41.7487	41.0595	56.7697	31.6964	30.9054	47.9851	244.068	45.6666	195.673	34.4891	32.1397	115.294	39.4097	27.5775	80.7845	116.459	37.2998	19.6043	15.6604	74.8573	20.9267	102.384	117.435	125.205	350.415	165.947	10.8727	57.2422	16.3218	27.5484	25.8824	6.83706	26.1633	44.7663	113.446	24.8207	73.0037	39.503	19.2515	128.693	52.8447	70.1592	23.1938	10.8189	96.7894	146.269	31.0909	25.1744	186.917	319.253	39.4731	54.8752	32.9089	63.185	228.889	18.9048	112.518	24.1757	35.1648	130.214	3.74176	117.592	69.3939	41.4826	28.4389	25.6974	32.0886	31.938	71.2733	55.3342	80.4608	75.8283	125.388	55.7281	94.8655	34.9874	105.026	16.537	85.4787	49.9867	70.4804	73.65	41.4035	403.517	117.461	66.9218	86.8778	10.9602	24.9812	73.7505	76.465	41.8572	216.508	280.768	67.0881	40.7933	115.734	0	23.3176	36.7425	23.4164	65.1518	70.6908	15.9229	110.518	47.9838	843.023	13.4371	64.5673	35.0441	38.8665	63.446	62.9262	35.1609	165.841	72.5962	66.2479	24.1681	0.120543	21.9822	35.4195	81.45	20.4388	85.416	50.9807	54.5115	84.5359	40.052	1018.45	246.899	51.0205	22.8633	56.7446	32.2274	2.19636	16.9306	103.508	85.8281	2.85007
TSPAN12	9460.42	10773	8760.34	7175.82	8448.6	11367.5	4449.71	5158.73	6746.72	7257.88	9042.4	5353.31	4029.93	8670.77	5030.88	10873.8	7431.12	5333.57	5214.93	7654.12	6806.26	6125.56	7612.16	7863.59	5660.17	4821.06	7486.22	8143.88	6429.19	4594.74	6506.69	6628.07	6559.01	4498.99	5220.52	1138.57	2896.29	3398.92	6641.74	8233.92	6713.87	3469.78	3126.54	4719.2	3731.02	3535.39	1960.45	2929.39	2998.44	1937.51	4863.34	3506.53	5014.62	5531.84	4474.99	2241.05	4106.23	1041.67	2246.7	3642.03	6483.67	1167.4	827.089	2888.77	4758.01	2132.57	1682.08	4446.73	2796.35	1947.34	4076.1	2312.88	821.263	1214.66	5726.1	716.556	1374.46	1459.18	6061.44	4238.34	3297.63	2415.26	2410.15	2096.11	4493.85	582.008	3120.16	3130.87	845.642	2140.64	2473.41	6225.96	5586.3	2476.96	1731.74	3983.23	3937.45	2861.2	6231.44	4930.49	5150.85	2465.49	1174.64	2085.97	1877.09	2324.24	2200.57	2245.13	1691.75	4041.92	4670.74	2629.9	7658.02	3151.53	9515.14	3992.68	5321.19	781.137	3288.73	8178.69	6388.81	1577.71	2935.14	2101.46	3110.78	5007.46	6029.79	712.931	2498.25	2608.3	8285.08	7781.98	5674.03	3522.88	4766.91	3340.36	2855.97	3911.47	6268.14	3680.13	5159.65	1172.98	4009.01	3071.62	6771.99	3410.14	6041.29	923.873	10351.8	4840.61	7502.04	2659.86	10209.5	8897.28	8563.71	2669.49	8577.72	5522.27	2741.04	4822.56	4168.06	7833.9	12261.7	1164.6	12732.9	4080.57	3523.28	4451.68	3176.39
SSBP1	2556.41	2024.52	2816.91	2661.53	2498.61	2770.12	2275.84	2045.4	2163.69	2445.64	2753.52	2205.45	2225.68	2001.57	2111.91	2229.01	2470.84	1888.24	3104.41	2493.73	2918.86	2334.06	2837.19	2260.81	3405.9	2415.03	3367.47	2252.78	2488.66	2948.22	2480.86	2945.08	2145.76	2875.26	2752.18	3601.06	2782.92	3069.59	2307.32	2439.91	2314.7	2823.82	2238.13	2662.27	2782.78	2635.91	2596.12	3214.13	2673.29	2819.57	2984.12	1638.19	2185.29	2790.17	2778.7	4151.1	5675.61	2341.18	4648.15	2530.1	2266.43	5961.76	3313.78	3444.34	2300.43	3305.4	2578.13	2329.57	4062.54	2922	2686.7	2464.47	2854.42	3630.24	2442.43	3270.57	2642.2	2661.56	3440.91	2465.9	2123.33	11291.8	4413.81	2840.28	1731.41	4542.46	1403	3397.94	2847	2309.36	8469.48	3206.84	1734.86	2791.56	2244.64	2528.69	3214.02	3542.87	3864.85	1950.02	2474.72	2372.22	5288.84	2479.14	2832.14	2968.62	2766.91	2010.28	3084.16	2039.17	2227.13	3909.06	2284.29	2103.41	1695.19	2167.29	4230.33	5559.17	5999.58	1410	1518.46	5420.85	1985.46	2456.76	3107.58	3717.37	1917.44	2361.95	4135.03	2626.35	2968.43	1524.84	3117.74	1836.99	2837.99	1581.44	2343.54	4537.64	3570.07	3537.99	4045.1	3842.47	2730.17	2230.25	1670.59	3908.28	3968.39	4056.01	2879.83	3498.75	4975.85	2899.79	2028.64	2325.4	2134.08	8519.94	2484.12	6149.67	7828.56	4180.72	6249.6	2512.25	1533.8	3355.35	1941.37	1307.03	1515.39	1242.04	1712.83
HOXA13	0	0	0	0	5.21e-05	0.00325771	0.00373662	0	0.00153255	0	0.00255202	1.96992	0	0	0.00160144	0	0.00253045	0	0.000625685	0	2.11103	0.00182381	0	0	0.00120703	0	0.00138088	0	0	0.00451836	0	0.0152674	0.00973805	0.0731077	0	7.65834	0.0773581	5.68431	0.0129378	0.766707	0	3.36478	4.16656	0	0.045708	0.0337438	8.83954	4.67419	0	0	0	0	0	658.63	0.104841	805.943	1.77428	1.73581	12.689	1.798	0	1.19094	101.031	0	0	160.221	2.16e-05	0	5.76152	115.728	69.3635	7.44984	1.65269	1.96057	0.0127832	636.411	150.062	0.0603773	13.7635	2.12763	0.0164827	0.559778	0	0.00125978	0.0674097	0.046563	0	779.262	2.08507	0	7.14481	11.3516	0	0.0782759	18.9382	0	0	0.161556	0	1.20901	46.8942	0	274.548	0.0897667	2.71212	9.08086	25.5144	7.14034	0.109622	0	0.00294802	0.0425057	0	0	0	2.11458	0.0427922	0.0390479	0	0	1.4101	0.129453	0	1.86136	0	0	0.0308547	0	0.00581063	4.06808	0	0	0	0	0	1.37586	0	0	0	0	0.00970036	0	1.21014	0.19311	0	0.0894917	0	56.7317	0.116289	0	0.0761011	0.171344	0	0.0940535	0.0673945	0.101246	0.193614	0.224414	13.5263	618.012	1.01258	0.0597422	0.0990842	0.408669	0.0337469	1.30078	0.0590199	0.0821151	0.144316
CPED1	2938.11	3055.1	2894.09	2548.13	3194.9	3203.46	2125.74	2899.94	3204.31	2490.3	1876.28	2788.39	2764.27	2199.35	2338.56	2911.29	2447.83	2554.21	960.171	3983.41	2156.97	2759	2584.36	2294.87	1890.91	1609.15	2790.65	2792.7	2489.56	1840.05	2452.07	2239.06	2594.28	1528.97	2212.01	1570.6	1399.16	911.816	2856.31	2558.88	2273.69	758.574	515.234	1597.17	1451.71	1763.38	809.484	617.871	943.105	1497.43	1551.1	2372.38	1944.29	295.014	845.794	986.462	364.968	945.028	1248.87	1293.09	2875.57	86.9138	1212.35	1444.79	2239.46	497.02	1262.06	2130.83	435.526	1368.72	2140.63	1420.29	910.051	714.621	1562.05	1319.01	1203.55	1618.84	1013.18	1270.25	826.501	778.773	902.495	2001.83	2117.87	550.968	2419.13	874.845	1122.69	1322.14	200.143	1944.78	2483.66	1936.32	933.246	1324.4	2066.52	1068.4	1373.24	2394.46	2156.5	667.756	308.478	1580.17	1225.75	1367.73	800.914	418.112	756.709	2168.02	1668.34	912.198	2999.95	1213.01	4133.95	2557.22	613.658	193.141	1144.31	3587.7	3175	487.777	1348.15	1879.43	2856.7	790.473	2694.42	149.284	766.203	827.317	730.662	2577.77	1322.38	2577.66	2210.55	1976.76	2271.55	1736.23	2133.49	1818.82	3105.39	1169.76	1200.62	861.978	2591.51	499.539	1140.59	1932.92	4761.45	1688.79	1836.1	7511.79	3860.8	6519.11	5184.31	262.377	1822.6	1941.34	266.202	808.2	1191.21	4097.99	5097.08	2736.2	2771.77	3282.79	6070.08	4731.46	3478.64
EVX1	0	0	0	0	0.000271621	0.0173621	0.0199803	0	0.00807099	0	0.013535	0	12.6991	0.775231	4.16583	0	0.0134186	0	8.11247	0	0.015407	0.00962425	0	0	0.00634234	0	0.00726458	0	0	2.28885	0	0.0882078	0.0542408	0.0626483	0	0	7.12134	0	0.0112289	0	0	0	7.2637	0	0.0393952	0.0291572	0	0.0545866	0	0	0	0	0	201.576	0.0892485	77.1929	0	0	24.6943	3.64459	0	0.0471815	57.5351	0	1.48407	0	2.00012	0	30.9141	3.98947	10.9498	0	0	0	0.011095	0.0281745	0.0133486	0.0518778	0	10.503	0.0142947	0.436054	0.913015	2.00725	0.0578347	0.0401249	0	255.056	0.0126125	0	0.238595	5.67325	0	0.0670045	4.95961	0	0	0.13593	0	0	0	0	349.072	0.0766563	0.102086	13.4765	11.7817	9.39813	0.0932259	0	2.01696	0.03666	0	0	0	4.19991	0.0369049	0.0337024	0	0	0	0.10964	0	0	0	0	0.0266772	1.52041	2.03342	3.95657	0	14.2311	0	0	0	0	0	0	0	0	0.00842488	1.53681	0	0.16144	0	0.0764259	0	0	0.0987587	0	0.0651725	0.143878	0	0.0802453	0.0578218	14.7361	0.161844	0.186429	0.225343	37.8211	0.729193	0.051339	0.0844488	0.327471	0.0291599	0.0735666	0.050726	2.47252	8.07966
HIBADH	2363.71	1881.13	2060.4	1998.95	1930.56	2164.55	1619.24	1893.49	1921.75	1479.09	2342.29	2000.45	2202.14	1669.03	1748.63	2041.86	2045.7	2020.41	1944.86	1760.41	2129.18	1971.03	2369.49	2026.85	2926.65	1532.35	2329.39	1825.91	1740.05	2387.61	1776.15	1843.38	1970.05	2047.61	2593.88	4565.91	2844.31	1909.32	2458.74	2150.71	1605.42	2142.56	3754.73	1767.54	2464.13	1444.17	3948.74	3790.55	2364.76	1890.04	2498.56	1896.89	1723.67	16799.5	1989.11	5459.93	824.656	2790.46	2669.69	2352.59	1579.44	2728.31	2469.64	3483.37	1617.63	2725	1758.09	2181.01	4384.38	2264.58	1826.97	2026.58	2701.01	2406.7	3212.63	3421.18	3340.29	1909.78	1910.3	3052.15	2747.33	2753.14	3056.71	2626.66	1920.05	1714.84	1807.09	3115.19	1823.58	2110.95	3854.33	2383.78	1843.62	1666.71	5564.44	2029.62	2579.07	2017.93	3767.54	2026.01	2909.42	3229.26	4952.72	2675.13	2014.23	7726.08	2652.07	3885.37	2547.55	2183.03	2086.18	2714.5	2019.69	1927.91	2121.87	2170.42	3186.79	3689.42	2901.2	1957.66	1956.08	3754.79	1689.84	2727.01	1983.79	2154.98	2018.18	4373.6	2511.43	1383.45	2610.74	1654.47	3243	2679	2085.45	1542.37	1892.19	2882.32	2649.67	2962.74	11169	4046.82	3158.31	4818.1	1646.51	1771.64	2180.62	2535.65	4945	2916.84	7610.26	6016.65	2351.23	3956.45	4225.19	5333.72	2211.7	2538.55	2673.24	6836.6	4081.53	1987.04	2850.6	5208.89	6562.73	3525.57	3214.96	3359.91	2723.75
TAX1BP1	8016.48	8130.26	8459.69	9430.63	8958.54	8684.08	7722.46	6898.52	9142.82	8308.14	6656.28	8447.75	7855.4	9359.74	8960.23	7869.38	8947.58	8359.01	7808.07	8464.06	10146.1	7136.7	9436.99	7687.87	13430.5	10477.5	10289.5	8076.94	9495.18	9510.37	8324.63	9449.23	7264.58	7672.82	7562.24	15675.3	9246.03	9004.14	9459.98	8510.27	8252.31	8683.07	17964	10859.5	13264.3	9037.99	8467.15	13751	9220.76	8448.68	10035.5	7573.19	8319.69	64421.8	10544.2	22257	9337.55	11150.3	14755.7	14937.9	8214.29	5606.65	12154.5	11154.2	9109.91	9093.69	6481.33	8222.97	14395.2	12688.6	9504.22	11107	12994.1	11725.4	11179.3	9746.09	13683.3	8963.44	10598.2	13642.7	13818.7	5137.57	18998.2	10020.2	7396.47	8152.81	6554.41	13870.9	8661.96	9097.85	8112	6753.12	7359.6	7683.85	10988.3	9845.9	7419.4	9680.56	18315.8	8159.13	12507.8	11808.1	11237.9	10555.2	8197.66	19928.5	11155	11265.2	11688.1	10212.1	8962.9	7914.89	7330.27	7145.76	9056.4	9300.57	17688.9	14773	7923.74	9099.94	8275.94	7067.8	7777.69	11795.3	7610.75	12062	8307.36	16135.2	10847.4	6590.32	11052.2	7851.65	14138.5	8834.91	8315.89	7069.93	7943.56	12878.7	7743.48	14141.3	43776.2	9317.06	16288.3	19944.1	7256.89	12914.8	16056.4	10762.5	17347.4	17128.5	30898.8	13614.4	9174.23	12923.6	17391.5	15953.3	6192	7681.34	8047.67	30945.6	10509.6	9511.15	10652.1	10109.8	20635.4	12862.7	11379.8	11873.5	9933.38
CPVL	1455.05	3517.34	4025.68	4075.7	4138.64	2887.23	3628.05	5586.5	3903.72	2240.03	815.913	4686.83	5752.26	2704.1	4550.01	2704.32	5175.03	6739.45	4421.44	2817.34	3465.35	3129.52	4577.09	2680.32	4015.68	4038.15	5640.13	5816.05	4743.52	10487.3	4070.4	3141.34	2344.74	4889.99	3721.24	3427.29	1736.88	2796.41	3004.66	2543.59	5678.15	2188.14	1960.32	1940.77	4622.81	4199.75	2690.39	2263.38	2795.21	4586.39	13493.2	2112.09	4066.47	4513.78	2116.17	2625.19	969.389	2054.77	3527.46	2370.98	7812.76	550.469	3612.63	4282.17	4133.1	3052.1	3787.19	4729.38	970.323	7470.11	6075.46	5144.18	2992.3	7182.72	2713.24	6022.55	4004.21	4135.47	2817.25	4690.11	1801.46	13226.9	5491.37	2927.53	2857.46	6474.5	3574.65	2619.51	3134.39	1493.99	838.321	1953.29	2873.38	4622.56	4310.72	2417.52	3162.48	3820.34	3352.22	4380.12	2864.73	3425.4	2379.68	4143.93	5093.62	3190.58	4123.38	797.377	2832.86	3974.37	2863.46	2124.37	4382.17	996.232	2542.17	5318.33	2814.04	852.046	4997.55	2872.59	3319.38	2027.48	2704.4	2559.74	4183.03	3147.48	4747.96	2987.78	5772.82	2831.8	1846.67	3023.88	1347.91	11936.5	4027.49	4498.23	4452.92	3864.69	4429.68	2349.05	5125.91	4226.68	3021.25	1223.03	4176.03	3962.75	3397.99	5450.9	10222	2881.02	7517.34	2929.32	2604.21	8724.04	5703.03	2691.76	1604.27	4352.7	1377.36	11955.4	1874.29	3926.14	2924.55	8581.63	3610.91	7720.09	11299.9	6065.41	7627.13
CHN2	429.156	577.171	533.042	406.71	440.814	539.175	383.931	719.81	401.48	368.36	555.97	532.415	603.222	318.904	640.766	435.7	461.312	561.612	334.377	473.514	467.616	521.056	464.704	357.645	968.909	801.006	502.239	475.684	491.195	715.181	727.938	473.436	630.011	522.179	511.7	687.376	1067.27	370.235	664.385	424.866	455.307	401.629	327.598	855.705	671.636	533.887	360.812	375.561	981.036	676.582	798.752	518.682	453.57	473.593	261.678	578.892	772.824	322.134	610.334	364.169	798.839	123.01	597.706	498.995	582.017	419.775	799.04	552.259	320.861	848.967	469.484	612.835	562.756	527.601	758.881	603.563	352.171	841.906	296.08	648.259	315.66	471.101	1201.83	721.102	612.248	543.176	588.558	1242.8	394.913	704.461	171.363	862.878	502.697	805.507	484.084	645.781	400.669	403.161	418.55	440.018	417.726	329.492	629.114	620.714	471.896	721.033	537.87	4005.4	654.813	778.037	410.794	537.427	557.409	439.873	659.257	588.612	328.842	198.595	533.689	586.954	541.576	618.033	542.958	771.049	748.043	920.593	629.144	1070.86	554.381	400.165	308.108	884.674	435.357	930.254	782.182	718.262	715.372	600.917	658.702	458.322	772.005	586.911	412.904	406.318	536.16	1067.68	862.717	429.555	1254.54	411.153	1722.77	689.174	527.283	986.917	1204.63	310.598	670.218	741.023	1551.27	912.389	1206.55	968.388	1219.41	1618.9	1555.14	1274.35	1477.64	1069.03	1049.7
GRB10	2518.23	2310.44	2549.47	2375.68	2419.47	1864.05	3978.64	2956.9	1946.06	3299.63	1848.87	2553.27	7718.15	3061.43	3831.91	2080.48	1890.14	2261.21	3686.23	2181.13	4517.09	2334.07	2572.36	2054.61	2064.23	2303.04	2346.22	2193.98	1930.36	1779.87	2336.94	2165.19	9169.61	1725.67	4545.52	1770.28	1941.11	2578.46	2200.19	1910.43	2596.83	961.562	2034.95	1987.42	1574.55	1629.67	4014.62	4871.03	4643.69	3553.72	1508.2	2267.09	1534.22	3528.73	1713.86	3121.04	2031.7	2059.27	2462.31	3642.99	1918.22	7356.8	1921.85	1668.13	1870.62	2398.76	2617.13	3922.68	6406.05	1693.94	2325.67	3024.94	3611.18	4061.38	1935.83	1805.29	842.083	3075.63	3318.94	2755.86	1658.17	1942.11	2019.6	3381.86	2095.94	4454.87	3040.09	3401.51	915.937	2745.59	2909.87	2056.65	1888.8	2634.22	2887.39	1102.78	1499.91	5937.03	3274.26	2506.6	1271.66	3383.6	1997.46	2292.81	1364.25	3908.15	7279.01	1911.64	2130.3	2143.31	2227.13	2072.7	2226.85	2537.74	2715.17	3128.06	1642.92	656.774	1518.38	2279.06	2900.2	851.521	2756.66	2707.17	2551.27	1639.1	2358.99	979.423	2059.41	3291.24	1601.75	2387.54	2026.2	2036.93	1806.55	2953.49	2307.52	2301.17	1521.37	3508.61	1480.62	823.744	863.557	3679.84	2632.25	2451.19	2000.1	1468.42	3785.76	1195.88	5493.96	3013.4	2445.34	2895.08	1940.81	13965.7	2044.15	1416.43	3369.78	7672.81	394.686	2516.79	2462.56	2147.89	1962.94	1740.64	4542.49	2529.2	2585.8
ABHD11	953.297	751.72	910.839	1058.05	911.684	873.491	538.648	783.062	625.459	857.688	1622.88	663.569	509.545	1021.54	679.979	891.208	1015.73	1097.16	920.283	950.473	925.208	984.446	1086.31	1081.11	1969.16	782.094	1043.34	776.834	880.899	902.905	1154.09	1070.42	725.99	1017.42	798.945	2774.49	1857.26	1181.18	1321.56	1068.15	650.315	1439.83	2304.47	1874.15	1720.58	1315.82	935.471	3528.67	2090.42	2416.92	1155.63	1532.38	1544.91	2505.83	3533.27	2629.42	2566.98	2087.03	2448.68	2039.91	820.775	14307.2	1544.25	1434.81	1271.1	1547.92	1293.06	845.495	4570.39	2101.97	1271.76	1034.79	2884.65	1416.46	1229.46	1285.66	2444.36	1108.94	4221.97	1549.73	2937.32	1596.78	2604.99	1919.6	1108.78	1684.9	1622.61	4144.96	1962.1	1312.48	3657.63	1665.99	1453.81	949.916	2305.21	1327.88	1916	2231.73	3339.75	1039.61	1808.84	1735.79	7422.05	1206.36	1473.19	2739.88	2486.2	1069.77	2048.57	1272.27	1382.4	2659.52	873.768	1304.39	778.624	1210.68	6005	3290.11	2305.97	520.483	870.478	2945.1	1713.32	2771.44	1428.15	2554.84	1007.5	1829	2819.52	2002.89	1895.4	783.961	3273.75	875.765	2313.38	885.696	1690.07	3163.05	1967.59	6810.85	1276.12	4363.64	3051.59	1385.97	814.057	3137.93	2349.23	1995.2	459.548	3727.34	2611.01	490.068	844.27	435.67	850.681	3404.05	1186.1	1973.56	3648.5	3391.9	3530.14	1004.95	630.85	1420.2	2360.89	1136.44	945.441	843.95	685.793
COBL	4748.84	3936.87	3467.5	3312.85	4519.34	3704.39	3452.71	2951.46	4178.39	4574.09	6624.38	2907.89	2807.57	4197.82	2458.26	4051.04	3831.71	3180.14	3108.51	3698.87	2897.79	3087.88	3683.66	4696.48	3709.75	2829.37	2615.2	4277.69	4083.74	3740.19	3057.43	2117.22	3276.64	4336.16	3683.63	4277.91	3588.06	2095.88	4080.01	3211.42	3216.68	1026.08	2762.67	4663.07	3395.72	1700.85	2118.18	3457.53	2372.16	1024.43	1582.57	3145.6	2012.75	2608.7	1925.57	1102.45	1895.16	4348.66	3741.27	5069.51	3616.06	33.8986	891.441	1943	2566.92	2341.24	787.04	1861.81	3385.13	751.2	3118.86	1106.83	2207.17	2297.44	3721.29	378.741	755.081	4714.89	889.238	3287.48	3671.4	759.935	339.706	1942.66	4140.79	1412.23	2070.8	4294.22	505.532	2440.33	4128.3	2364.83	3347.77	2443.78	2294.33	1979.32	1991.62	2634.75	2738.18	3314.42	1724.65	2054.88	505.144	2704.13	1489.88	4170.63	2715.87	4990.16	1700.51	3457.08	4477.42	2266.11	3480.14	2811.11	3661.35	4268.65	2667.75	2132.73	1117.38	4327.12	4555.88	1719.76	1666.46	2999.15	1689.01	2302.98	3976.26	624.105	1458.41	447.558	2648.08	1498.92	2936.27	2174.93	1995.04	2166.04	3655.34	2363.25	2234.65	1235.35	1469.38	669.066	839.584	4122.26	2824.89	1622.9	1356.25	1337.34	2414.07	1863.16	3356.5	275.325	4514.55	3219.57	3500.73	2499.96	4587.43	2088.43	1104.9	7.86727	2123.82	3308.58	5629.42	1438.12	4867.31	2809.65	1000.05	3630.41	1305.76
FKBP14	901.161	1004.7	1115.46	1040.25	970.793	970.282	1136.75	1023.61	917.034	717.211	803.814	990.023	1487.22	822.938	976.519	912.004	923.694	884.136	1287.36	862.738	930.76	971.634	1057.33	924.222	760.128	883.453	881.541	689.103	669.717	625.589	777.111	872.754	1010.41	571.387	730.278	1665.65	932.807	1513.38	686.027	1164.3	982.421	756.863	3086.06	1600.99	1239.26	989.024	1816.7	2466.47	2029.48	1424.4	1210.78	1254.81	919.632	12263.5	1299.06	1773.87	740.923	3230.93	1593.65	1340.93	1109.95	472.641	2368.17	1723.02	796.086	1270.63	1864.09	1161.72	1348.07	1715.89	844.179	2237.16	1530.65	2392.94	800.081	1139.34	1056.47	1370.13	1395.84	1147.32	1586.51	1244.24	1471.89	973.839	635.442	1956.41	1014.23	1156.35	1174.37	2352.91	953.26	770.872	982.018	923.868	1052.93	1247.56	650.117	1189.78	973.076	876.727	1104.88	1467.29	1037.84	767.167	921.907	1721.44	1725.52	1841.09	1039.43	1281.85	939.385	930.87	699.577	1034.3	909.409	1109.26	761	1577.44	2628.14	709.883	833.017	289.609	760.921	776.694	969.02	652.311	711.692	1738.63	1123.96	1027.08	992.669	776.127	906.558	779.085	1201.15	880.469	842.233	1035.42	618.91	1142.25	1731.13	1217.01	1348.64	678.56	728.718	483.814	1112.66	1798.65	1966.01	669.973	1494.55	5375.75	964.482	1121.24	949.022	4750.65	781.086	387.646	2042.17	4540.96	398.208	736.067	1081.65	902.642	1586.5	1013.89	1726.91	951.185	1580.1
PLEKHA8	721.49	718.786	721.497	745.04	902.666	731.651	688.718	870.81	630.73	613.028	389.327	738.388	841.326	697.758	569.825	728.811	594.991	672.011	909.028	550.153	890.747	705.772	765.513	641.837	490.749	718.377	736.54	744.297	547.374	545.317	505.064	560.393	962.378	629.907	789.764	1851.91	632.925	1637.14	725.166	1010.02	842.994	863.543	2275.41	1143.15	655.072	844.501	1159.08	1983.04	1295.09	1386.06	941.319	1140.57	885.844	3884.98	1021.33	1669.57	1420.04	2015.52	1449.94	1565.37	697.908	1212.45	1481.67	1008.03	687.45	806.991	712.036	898.885	1884.82	1264.97	733.869	1277.16	1629.8	1334.76	649.746	1216.78	1288.47	1119.15	1494.21	835.284	956.277	787.999	1702.49	863.518	453.748	1108.48	912.542	1074.51	1151.62	1449.95	883.804	523.387	992.079	595.053	1032.61	1310.53	627.596	1130.38	1325.48	739.833	1326.69	1017.41	948.544	978.85	682.171	2208.04	1288.74	1113.15	1338.45	897.187	593.032	745.143	623.309	974.469	845.469	707.804	742.299	1564.33	838.522	818.126	676.953	340.449	752.923	981.753	577.019	774.969	541.281	3185.22	792.551	1114.15	768.003	788.718	1189.5	918.022	670.9	741.477	620.48	1157.79	502.114	1043.39	1254.64	855.544	1914.64	866.254	659.42	813.892	1029.6	881.86	1266.18	794.81	2700.31	1522.75	720.173	990.687	965.203	1825.66	823.281	444.269	1929.73	4341	758.679	650.613	645.6	547.779	2271.3	857.728	1285.52	785.512	906.639
STX1A	133.115	82.7885	135.489	104.942	76.1414	112.597	146.694	138.336	117.285	162.795	104.207	74.7975	77.4818	159.485	181.105	96.049	116.171	103.412	147.247	106.414	104.44	111.063	116.925	129.964	207.768	955.676	95.632	83.1619	106.006	278.404	124.399	116.699	132.191	213.153	110.464	316.794	521.877	313.128	135.983	201.422	82.9034	322.5	444.729	277.915	212.495	192.017	354.33	646.477	663.259	230.053	141.657	144.246	253.437	1449.01	165.782	631.012	486.074	543.235	504.826	446.043	107.019	8382.09	1759.72	302.183	154.52	747.843	324.016	179.662	6611.77	324.223	316.318	209.551	368.829	419.324	312.008	1556.59	136.739	230.514	936.475	172.334	386.257	385.892	280.425	1578.59	114.664	1162.65	332.051	872.227	346.324	530.955	1550.87	341.337	131.241	682.464	472.057	779.439	259.03	1300.93	324.596	131.246	216.464	234.461	2187.06	271.111	165.541	526.133	844.12	149.219	259.013	220.035	155.057	219.845	95.0672	320.989	180.479	185.073	359.618	983.919	363.48	122.87	105.438	915.036	255.988	211.632	149.155	120.074	149.017	285.782	315.2	325.621	300.824	142.082	301.576	89.1399	257.36	377.094	285.905	259.94	1326.36	926.703	92.0401	249.021	317.014	620.075	150.87	736.369	619.878	431.204	66.3289	148.642	66.055	15.647	96.3343	14.7531	29.0172	1789.31	122.639	67.6693	619.095	1701.79	272.792	63.8821	42.0132	123.508	142.409	103.421	47.8581	38.2465	43.0399
NOD1	2008.99	2235.63	2235.38	2461.91	2680.95	2137.55	1878.22	2197.32	2647.55	2233.54	2637.28	2389.07	2599.97	2953.8	2213.59	2638.97	2705.31	2125.59	2878.43	2454.56	2541.24	2860.43	2513.4	2431.14	1627.79	1739.93	2413.45	2629.91	2691.68	1842.4	2865.26	2348.07	2543.46	1635.51	2583.89	2329.03	1236.25	1689.46	1844.82	2331.19	2202.72	2701.73	3180.42	5098.09	1972.84	2308.02	2378.34	2557.27	2841.45	2027.02	2265.01	1925	3040.11	3584.07	1355.17	1088.62	1436.38	4988.63	1755.53	1597.51	2726.61	1397.46	1072.64	1657.36	2335.39	1559.08	1655.08	2351.74	2676.88	1734.85	1892.63	2032.21	2025.33	2475.61	2522.74	1239.4	1615.78	1402.11	2953.01	3805.43	2881.26	941.948	1941.5	1052.07	1358.74	1691.55	2037.51	1705.03	978.995	2451.62	1486.47	1742.8	2021.01	1357.97	2247.3	3099.92	1792.06	1195.38	2731.5	1987.07	2370.89	2128.14	1175.98	2055.64	1268.08	3260.34	1553.75	4295.02	2529.86	2935.75	2522.14	3105.68	1926.49	6572.88	2205.6	1687.41	2155.32	1504.38	1277.98	1966.72	2643.96	2640.06	3002.23	1323.8	1883.43	1710.25	2298.96	1112.68	1565.84	1508.71	3529	2223.37	2750.54	1852.96	1304.65	1794.13	1494.95	1735.32	1478.57	995.943	2776.15	2057.97	2152.12	2294.15	2064.65	1372.58	1482.48	1112.42	1020.71	1766.79	1363.88	1233.88	2054.79	1325.01	1150.4	1449.82	2119.81	1627.61	5254.46	1426.77	591.236	1813.84	1466.01	976.129	1391.32	2069.72	1053.51	1274.19	1440.96
GARS	2431.66	1898.94	2439.1	2246.36	1833.39	2142.06	2710.12	2033.64	1990.43	2609.38	2378.49	2042.22	2401.41	2245.61	2350.21	2266.64	2460.97	2240.36	3014.43	2529.51	2594.55	2331.92	2171.62	2486.72	2385.81	2232.78	2874.7	1894.64	2271.15	3426.18	2712.98	3122.46	2150.1	3309.62	2608.08	3468.57	2339.03	5756.57	2058.05	2434.82	2227.62	2149.42	5279.64	3138.18	2454.19	2393.26	3582.07	8392.91	4876.42	3765.51	2558.03	2813.14	2759.86	25944.5	2532.16	4268.17	3443.53	4557.11	3425.57	3335.76	2117.5	7085.16	4141.79	3651.88	2131.48	3738.94	3115.16	2939.76	10099.5	3016.78	3096.03	3784.66	4544.52	6243.66	2448.62	2384.11	4686.77	3821.77	5624.68	4006.15	3153.32	4200.56	4180.39	3675.71	3075.04	7151.78	2086.07	4024.86	6081.65	4544.11	7344.62	2750.73	2779.68	3500.1	4553.74	2975.28	2183.1	5204.59	6020	2704.33	3126.68	5153.4	6284.86	3456.75	3730.9	7283.46	3888.79	5505.77	4368.6	3065.95	2376.15	5590.5	2658.09	2408.28	2223.74	3032.94	4970.42	14218.6	4651.35	2390.51	2680.54	2416	2343.89	3535.84	2841.39	3902.9	2515.49	5335.31	3319.18	4305.6	3389.33	2547.75	3230.18	4135.85	2813.75	2553.67	2574.65	3467.05	2092.87	6164.14	5251.68	3397.9	4658.35	5361.27	2658.43	9216.76	5635.45	4744.5	8452.11	3822.72	20577.9	6477.26	2590.75	5255.79	5392.92	14573.6	3397.62	3783.29	13110.2	26922.2	3946.86	4602.9	3238.69	5483.08	5323.59	4113.02	4940.75	3505.38	4942.56
CRHR2	5.55125	14.2275	9.83198	29.0836	18.0334	39.263	25.1672	118.129	13.7476	15.804	1.14442	21.3775	9.02971	5.4802	6.38317	11.8798	16.4473	10.3849	18.4063	8.45344	11.144	17.0899	4.9965	3.53119	11.4995	31.1695	6.3286	16.2664	14.4813	2.45395	12.9795	16.7321	21.7209	7.10825	5.77858	8.6217	14.223	17.1229	21.632	19.3727	5.54038	24.9589	55.9213	19.0303	24.3339	15.1207	269.173	1.22199	16.6104	21.9122	20.9895	21.0147	11.5196	31.0669	29.8147	23.4079	22.7581	14.2876	7.23226	51.6127	4.61368	10.2048	28.828	11.5593	11.0184	11.1044	15.0008	2.15886	6.72691	26.936	9.99041	16.8278	10.2837	22.6399	10.3094	1.11344	17.6143	14.8703	1.95885	10.5276	22.8418	14.5816	8.44239	10.0305	20.8416	53.0518	7.15016	6.11943	2.08516	13.5917	12.1029	13.2576	7.44842	17.7755	1.08611	6.83757	72.093	1.56994	4.94821	5.30944	4.97991	17.4119	16.8218	4.94912	7.827	3.44692	26.5043	28.1388	5.16035	24.6555	14.0979	15.4118	11.276	125.569	13.2545	12.5619	7.7455	7.68017	5.74987	19.6562	5.23125	5.37172	23.4213	15.1035	23.4944	14.6629	5.39619	1.51531	6.08783	93.4474	42.3452	3.81298	5.88803	11.24	19.2921	13.4418	3.01782	0	6.11507	65.749	0.00936674	12.1422	12.2128	429.114	8.62864	4.9462	6.28723	4.75311	0.111626	5.46407	21.2078	54.1444	14.9631	0.0903933	11.6331	11.2263	21.864	10.9296	10.1793	0.118152	0.927064	2.35147	12.4023	8.3817	0.0325426	0.0827689	15.9605	3.67705	2.85519
EPHB6	829.474	1319.16	1026.62	710.35	1120.07	1171.73	637.184	936.802	962.459	981.423	865.214	929.786	724.86	917.062	1211.63	870.414	649.786	1003.26	432.542	1394.28	743.071	918.249	822.477	772.712	925.091	631.697	1053.85	760.557	1345.87	659.808	977.676	562.356	692.6	1060.57	661.657	401.276	1068.43	302.654	1133.04	856.626	764.881	651.973	390.831	443.538	596.403	777.604	339.677	321.596	547.761	1095.74	669.257	463.289	781.818	326.073	440.984	1256.67	1487.49	1068.63	402.923	454.309	922.571	1180.78	624.808	527.237	727.975	540.852	942.047	786.978	267.862	548.686	1312.89	482.772	292.961	614.225	870.082	1118.83	439.17	865.852	340.346	671.371	247.134	463.988	573.123	754.198	1331.93	239.486	870.288	405.568	378.373	1062.83	125.664	676.07	844.072	1166.17	399.435	515.739	447.355	385.22	381.635	778.301	504.835	395.761	644.436	557.809	1271.58	535.168	611.486	542.517	687.47	510.154	843.732	518.744	937.844	778.002	805.524	616.837	362.927	56.7778	415.406	820.664	921.919	705.341	895.566	995.958	427.701	272.149	918.492	1637.12	425.67	318.431	396.53	836.746	924.547	1138.67	612.989	711.507	690.299	237.443	571.478	369.246	382.433	312.518	472.521	361.205	644.909	512.779	285.865	1393.45	412.41	285.403	250.95	537.654	768.491	636.87	386.595	1627.54	943.923	779.249	73.0185	95.5354	215.867	1393.26	991.573	860.456	237.317	523.784	812.254	1004.68	771.288
FAM188B	83.7835	77.4787	81.656	104.974	49.0913	104.657	75.65	69.6094	84.5206	31.5936	84.4401	84.5252	35.6366	175.661	77.3228	88.1308	43.8686	88.6777	29.6651	51.9004	72.2122	161.166	72.9535	108.494	78.3132	62.8839	91.4085	70.5239	41.6483	28.4197	75.1964	79.5717	159.298	44.5353	72.8846	66.2422	128.511	14.2504	142.109	148.603	134.009	34.3492	63.2368	58.0566	68.5965	53.9388	55.2445	122.733	106.279	69.3986	27.9371	39.1532	68.4906	85.4126	48.6311	67.038	34.5544	110.154	38.1711	50.5671	85.9352	45.1499	38.8917	51.4488	80.9334	33.425	59.003	71.6316	64.5605	13.9652	32.7834	28.0394	84.5006	16.7252	61.7831	24.7818	22.8046	49.0874	31.4707	111.333	51.9221	84.7542	26.3227	22.0658	64.8118	26.6549	128.798	13.3487	47.5617	81.1768	2.03542	76.8135	26.6905	22.5671	27.1873	5.42551	76.4793	19.523	74.6839	62.9615	61.4508	27.8388	112.685	42.412	36.0064	75.4644	59.8714	68.0972	17.7332	61.18	58.3975	23.1286	75.3357	182.343	44.1945	62.7305	64.8806	44.7527	59.6171	116.561	51.2092	85.955	128.071	60.4702	62.5932	14.6144	37.5386	33.0282	32.4373	69.0239	32.362	27.3965	35.7298	15.924	37.1635	38.2281	76.0377	4.4437	32.6095	21.9672	69.5304	52.8817	14.2083	130.533	78.1139	93.0248	53.4841	24.9879	0.119318	17.3941	3.62714	11.4536	45.0063	22.0728	31.3147	53.2316	168.211	52.155	538.945	75.9937	81.6185	155.878	72.6573	14.4196	21.611	30.12	41	54.8559	16.2538
GHRHR	19.5862	10.675	27.0377	9.35872	4.00826	6.79717	8.06228	9.02097	9.51936	5.55313	7.70497	3.8729	5.22306	15.1904	7.43247	3.95637	10.9671	31.495	0.00878273	20.5293	26.5368	17.0616	4.99655	14.3565	9.40595	3.17913	33.5371	14.4832	9.0419	3.62577	14.8673	0.304849	1.6694	7.01621	4.99666	25.0664	7.07448	9.53576	0.010345	11.9119	10.5766	5.13823	9.31756	6.66323	2.25598	1.1133	8.16447	2.35557	10.1958	7.3121	0	4.12698	21.58	12.6396	1.35166	2.15459	0	5.35519	0	6.43653	4.68238	1.18413	2.47882	9.18901	3.90601	0	1.74e-05	2.96	0	0	18.377	3.72329	1.66271	0	2.07175	0.025901	0.0122946	1.20268	0	6.30564	1.05535	0.381835	0	4.01249	8.07378	3.36094	0	4.85167	22.6665	20.4659	0.213747	7.59186	0	126.535	1.10229	0	0	0.123293	0	4.02008	2.82579	4.32788	5.62304	3.69237	0.0929828	0.0428557	11.7906	9.33556	0.085006	0	1.0099	2.2381	4.69586	0.72152	5.58957	2.10979	0.0338894	0.0309611	13.4975	4.885	17.9659	0.0997693	9.48491	4.71324	10.6162	0	0.0245291	0	0.00465691	2.13511	4.82965	0.687755	0	3.73645	9.79149	0	1.46932	0	3.8285	0	2.05446	0	0	25.0289	13.3767	30.7094	48.4312	0.722065	0.0899891	0	0.0596346	0.130375	13.6367	0.0732882	1.22621	0.0787155	0.146334	6.15318	0.202194	7.69632	0.618726	14.6633	19.308	0.290324	8.60911	0.0672447	0.0464999	2.45862	7.98051
CASP2	1581.71	1247.86	1260.83	1234.23	1308.42	1103.12	1147.1	1296.69	1173.76	1197.23	1490.25	1238.74	1399.64	1407.52	1090.91	1313.05	1170.23	1311.01	1178.98	1050.95	1112.92	1248.18	1144.27	1324.94	688.092	1355.04	1066.47	1484.08	1373.93	1025.67	1559.83	1085.41	1609.9	1380.29	1569.56	1608.04	1086.3	1247.81	1172.21	1301.72	1483.76	1564.58	1024.22	1162.17	1287.96	1384.83	1296.41	1983.12	1466.89	1438.99	1040.16	1129.97	1156.22	1021.92	847.035	1940.94	3174.19	2762.79	2194	859.892	1185.57	3323.68	1672.97	1472.2	1184.67	1752.29	1197.06	1259.98	1953.22	1455.51	1114.95	1315.5	1085.02	1167.42	1296.39	1715.98	1301.95	1783.1	1876.86	852.102	792.237	502.145	2090.21	1176.43	1393.44	1838.95	1436.33	1757.93	1844.24	1840.31	1027.78	1488.68	1427.9	1493.97	1654.27	2216.41	963.165	1719.7	2716.45	1651.67	1753.27	1639.03	1039.27	1453.13	1728.25	1685.41	2201.56	1479.51	1564.72	1133.99	1607.93	2151.79	1483.94	1829.32	1565.25	1451.13	2001.35	2638.85	936.602	1478.1	1494.05	508.634	2467.22	1459.88	961.815	1128.14	1436.19	2736.8	1182.74	1021.71	1309.8	1586.98	2426.77	1575.11	1282.59	1531.93	1429.15	1133.47	727.139	1977.37	832.345	1760.03	3053.76	982.77	1474.41	2117.37	1874.75	2199.15	2941.97	1076.58	3266.88	1811.98	1353.48	1692.17	2012.49	5052.59	1586.61	624.936	967.807	4780.81	1162.57	1367.23	2399.63	1628.19	4329.07	2852.78	2509.57	2312.2	2276.35
CHCHD2	10976.9	8450.01	11320.6	10661.1	9400.36	11672.6	9244.25	7599.31	8050.43	9214.21	14032.9	9235.69	8517.93	9323.03	9245.14	11239.1	11746	8894.54	9692.6	8998.06	11805.4	9342.61	11447.7	9599.98	14346.2	8323.93	13567.6	9365.67	9570.39	11900.3	11009.8	9316.24	7138.33	12133.2	11020.5	15850	13489.4	17821.8	9366.25	8350.05	9073.57	8938.51	10373.7	13518.9	15740.6	9246.16	14251.2	17514.1	17936.3	14222.1	12170.1	10478.3	7874.96	29415.8	12124.8	19346.7	25920	8950.41	12113.3	12482.3	8437.99	25524.5	20488.1	20950.9	8751.44	11689.1	9877.5	8713.55	19566.8	10800.1	11030.4	12794.9	22662.4	16284.9	10737.6	14493.8	13418.1	12986	16362.5	17705.6	14433.3	62386.4	11905.9	11875.6	8867.43	16005.2	8324.64	19407	12463.1	13652.4	38795.9	12002.4	11057	11434.7	13889.7	8001.32	21076.3	11393.4	19297.3	10088	12780.7	15276.2	54698.9	11206.2	10836.2	14747.3	19812	18117.8	15880.7	18482.8	10019.1	11210.7	9540.19	7112.58	9402.16	10675.4	25934.1	33913.8	47623.4	7315.98	8984.32	32776.3	8730.66	11265.2	16841.7	18846.8	9067.26	93128.4	13520.9	8189.7	16638.7	8235.02	13283.8	10107.8	18279.1	8637.94	14065.5	29784.2	26723.7	18244.7	24553.9	24515.2	12320.9	22082.7	8303.07	22299.8	25911.1	52212.7	9635.9	27638.5	21952.9	8161.82	12609.4	9370.99	6725.04	28606.3	13965.9	42832.7	66786.6	19765.9	44785.3	11867.3	10734.7	27040.5	13354.3	11012.9	9877	7469.62	9784.81
CCL24	61.4039	109.499	66.3486	84.3097	126.234	1040.83	457.152	179.007	19.0477	168.35	72.4288	1186.38	65.2814	199.3	321.972	445.609	83.3268	210.351	16.3728	54.4229	103.351	515.662	90.9418	343.35	80.4215	99.611	1004.33	49.6855	76.0757	118.114	1458.95	268.177	32.1945	48.0878	176.761	17.2578	487.125	58.9892	113.311	377.998	318.617	45.5131	49.778	117.067	264.351	992.732	42.9789	329.356	142.255	168.02	123.337	52.4257	44.4124	15.5113	37.4997	33.0235	35.4507	23.2088	38.1539	64.3426	57.4053	1.1885	61.7331	344.03	40.3299	1082.08	28.0014	52.4443	86.711	85.7937	182.359	260.164	12.8504	152.573	229.603	8.64791	4.16131	66.2311	7.86064	596.581	382.021	448.424	13.1425	132.386	69.5078	1475.17	274.587	117.952	11.3902	32.0202	44.3809	26.5203	159.791	170.298	77.4793	49.4685	14.3748	27.8188	55.2874	93.677	39.3675	108.95	42.057	316.72	352.118	29.3635	71.6433	34.1489	50.4032	43.5993	68.4682	40.7161	218.48	18.4915	134.228	131.734	73.7182	28.415	163.48	410.288	78.7047	119.994	35.9292	176.711	61.7924	51.4117	46.1243	1.52198	14.1964	22.273	6.388	43.8811	42.524	247.86	64.0596	187.908	103.372	63.8255	46.6014	58.7417	238.233	196.26	95.7981	20.6387	32.6783	8.57805	58.2134	257.45	86.6298	29.3238	4.80277	1.59637	281.673	30.6244	106.508	126.201	19.199	63.0191	156.801	2.72038	51.3462	44.5081	58.0111	361.253	4.35443	270.088	102.424	84.6932	0.151263
HSPB1	16408.2	11269.9	15920.6	14863.3	11143.6	14732	20781.4	14381.2	8873.44	14307.4	27872.8	12430.2	10999.2	14107.8	11311.5	13157.2	13140.9	8966.67	12859.4	11292.5	15490.7	15194.8	11274.8	14899.8	15323.5	13235.8	19074.3	11811.1	14723.5	21757.6	22213.6	17844.5	15423.3	26119.5	20307.3	41720.9	16381	15699.2	14253.8	15949	14832.3	24204.3	37980.7	17675.5	20718.6	22329.6	17314.7	29821.6	21527.7	26168.8	8285.7	16446.9	17695.2	14040.2	31850.6	23847.9	26889.4	12669.9	24197.5	16519.8	11851.5	28627.3	21056.1	18053.6	12883	18458.7	15252.8	16349.3	36136.9	23663.3	13676.9	17618.1	32692.5	26932.5	16042.6	18328.1	25580.9	36095.4	36303.7	26971.3	35091.2	25412.7	25633.9	12106.3	26160	56342.2	18912.8	43620.8	37195	22875.7	170140	38977.1	25014.3	31579.7	23730.2	26859.5	26729.4	27212.7	29738.3	16336.8	18797.2	27360.7	30795.7	39861.4	21804.3	53388.7	23878.5	37277	36089.6	12967.3	16486	41919.5	33813.5	19387.3	14704.6	25927.8	63105.5	107462	25812.8	11134.7	12145.4	55897.1	29148.4	48916.2	11301.4	45109.5	18444.2	7229.64	34147.4	43568.7	30983	14861.2	45803.5	16060.9	26677.3	18507.5	22498	55853.9	22909.1	45691.6	28540.7	23597.6	46966.2	18221	13464	33327	17974.2	38875.3	5198.54	31040.8	18317.4	3719.63	14150.3	5440.15	5318.95	102554	17134.7	67494.5	46245.2	19472.2	39119.2	23488.4	10420.6	41792.6	19847	15324.1	21219.2	13675.7	11989
NPTX2	12.0639	12.4088	72.7085	5.58832	28.0526	0.0550204	130.455	123.99	19.0462	24.1532	6.63304	50.517	228.211	36.6133	86.8228	7.9164	8.81926	134.055	116.547	10.1369	25.5972	23.5229	18.9876	23.2569	56.3853	14.6106	18.939	37.9524	19.8899	33.1161	57.5615	26.2706	348.708	11.7989	493.526	186.238	151.184	202.731	28.8586	1.61146	16.0122	57.5513	2772.49	24.7203	114.012	9.74831	112.088	1453.92	814.968	262.979	8.68266	22.264	31.0667	38.803	6.35311	2835.96	52.7452	425.201	63.6232	27.5454	18.7884	33.9091	433.632	42.2513	37.9451	100.384	113.006	113.408	48.1592	93.7743	41.8866	205.835	72.3216	305.15	39.1452	1614.26	88.0565	1723.74	354.134	71.4715	10.4034	114.106	1763.2	109.32	107.701	59.9173	61.1424	304.351	393.84	585.933	84.9889	58.7601	101.979	52.1485	71.0671	11.0212	312.301	139.529	11.6578	75.1283	46.6792	38.287	50.4358	46.0958	292.235	99.201	215.934	2.43245	32.8233	26.9032	19.1338	37.4221	31.9806	11.2192	9.68209	75.2983	648.585	58.9592	228.865	26.1315	31.2311	17.1171	76.0655	389.344	52.6298	48.9488	48.2707	129.13	177.363	65.8716	0	13.2391	295.714	30.0029	99.2648	70.4915	45.3224	23.3329	17.0071	501.931	6.14668	187.205	75.864	75.9351	21.7342	150.013	115.738	208.729	117.189	1.79638	0.0798732	39.5302	34.6668	76.9758	7.02493	1427.16	6.06021	18.6678	3.62134	349.101	1.13943	27.4233	2.57589	56.0738	501.411	24.1385	327.578	176.44	77.8436
PDAP1	8400.06	6241.09	7622.44	6345.5	6262.56	7093.59	6275.14	5808.9	5732.5	6339.71	10901.1	5933.34	5740.73	6275.96	5501.13	7268.31	6864.64	5849.99	6369.37	6808.39	6980.63	6572.93	7074.5	6646.21	7163.69	5385	7122.67	6211.22	6181.78	6108.95	6736.95	7269.49	6084.29	7897.52	7434.99	6413.94	6829.12	8019.99	6598.5	6020.6	5724.8	5674.32	7336.35	5980.36	6992.88	5461.63	4838.7	7922.18	6444.01	6453.63	5962.13	4724.89	5297.42	11012.2	7462.88	9298.22	10529.2	11329.3	6981.27	5950.5	5836.75	20241.4	6408.28	5648.91	5595.35	7210.94	6343.32	5811.09	17135.7	5577.64	6380.82	6010.56	6253.56	7082.31	6531.33	7306.06	8837	8065.56	9398.09	4374.94	4522.83	11526.4	8400.33	6974.33	6107.18	11167.7	4099.31	8628.35	9067.17	6674.41	17148.4	7985.82	5208.94	6735.15	5854.25	4782.06	4556.23	7635.05	8428.49	4932.41	5354.9	5447.18	9400.81	7087.61	7683.44	7490.8	8037.7	4794.28	7794.52	3301.96	4199.54	9037.99	7752.13	5005.91	4829.33	6801.87	11174.6	15715.4	4794.63	4212.99	4765.25	9956.69	5173.53	7080.22	4925.78	5085.87	6789.71	7591.53	7646.76	6660.91	4599.41	4632.88	7401.15	4522.58	4427.81	4412.48	4861.87	5342.73	4977	8259.96	4825.3	5306.92	8066.75	4718.02	4697.59	10252	3990.65	8514.91	1094.55	4646	1705.46	998.155	5599.09	995.655	1087.93	15642.6	6866.36	8954.83	9359.87	3771.07	3414.85	6480.51	2398.59	3191.2	2325.34	1562.91	1530.2	1790.31	1458.45
BUD31	1485.81	1171.25	1376.59	1205.18	1150.12	1296.71	1217	974.757	1069.18	1303.29	1654.73	1075.52	1207.91	1211.31	1355.69	1422.96	1407.99	1031.91	1129.9	1360.14	1239.53	1177.71	1383.12	1227.22	2152.95	998.663	1448.91	1163.01	1141	1612.18	1602.54	1466.08	1107.77	1242.16	1309.06	1371.87	1317.7	1408.67	1163.97	1050.45	1040.44	944.376	1464.79	1181.21	1312.3	1014.91	909.472	1569.76	1073.36	1157.75	1197.64	967.309	997.008	2168.1	1442.31	1415.29	2438.65	2209.67	1272.52	1157.89	992.54	2775.59	1404.56	1976.27	1077.61	1268.89	1170.06	1066.46	1935.87	1093.38	1300.03	1033.86	1097.09	1111.31	1049.27	1416.9	1853.99	1119.19	1921.13	1054.87	1103.72	3319.3	1773.04	1658.83	1171.25	2078.36	805.423	1842.15	1607.51	1115.68	4680.96	1659.36	1136.77	1224.3	1477.99	1239.13	2448.02	1763.86	2734.91	1221.74	1405.64	1299	2629.01	1408.37	1465.46	1328.3	1276.96	979.346	1393.82	1577.49	833.668	1632	1588.46	871.714	1184.95	1380.04	2159.69	3070.82	3835.95	1030.44	1093.13	3804	908.049	1577.05	2806.51	2133	1369.75	1195.07	1951.98	1096.19	1832.17	995.327	1549.06	1268.15	2264.43	1081.08	1658.76	2391.18	3823.39	2117.92	3029.72	2161.41	1601.39	1215.63	1034.42	3527.18	4312.95	2029.22	850.189	3655.79	1441.58	753.9	1683.99	762.612	834.471	2930.26	1662.35	3624.88	4569.11	1757.9	3439.77	1634.95	1000.38	1513.23	1309.35	690.804	638.285	812.952	854.486
PTCD1	66.074	103.315	52.0034	88.0814	103.191	99.0652	72.2382	89.5046	107.762	110.701	103.084	118.533	84.3834	84.4875	128.145	78.2259	96.4336	101.708	96.1208	90.2544	126.601	132.384	64.9584	156.923	149.293	62.8625	95.6196	141.11	59.7783	64.9774	120.708	96.2366	149.364	101.848	70.3109	67.1901	85.0355	107.558	85.4983	81.7543	112.86	120.447	103.664	62.8051	88.5292	78.7473	86.1347	119.396	105.31	107.749	84.843	86.1879	99.6154	90.2534	83.4853	97.9001	141.13	112.777	85.491	114.975	122.155	164.582	80.4036	96.3154	122.167	49.7356	125.006	80.7094	139.736	80.8061	91.1601	88.8792	76.6747	96.4645	114.292	62.4242	74.5823	110.645	108.206	62.0055	57.1205	87.6695	111.057	69.2025	97.2193	94.226	95.3917	95.0658	110.61	118.921	86.4216	101.459	96.1929	49.7573	59.6804	137.806	81.2418	82.8715	109.071	99.2492	89.2458	68.8386	65.6767	102.837	101.281	94.6418	55.9398	83.395	101.796	41.227	42.2906	51.6928	97.9242	135.934	70.2065	82.6001	146.207	197.358	69.226	92.6264	104.818	138.083	99.6447	108.669	97.8178	45.6998	55.7598	75.8641	83.1081	96.3551	68.0739	98.2011	60.446	105.136	113.95	65.2885	72.8163	47.635	84.0595	125.059	81.8058	49.5794	79.394	36.621	97.0238	95.5407	62.2379	48.4626	134.796	58.711	178.868	59.0934	63.9725	69.6012	39.4243	156.958	74.4091	102.568	169.592	137.789	58.1244	107.088	110.845	83.4427	66.8919	75.7221	103.521	78.7023	16.2608
CYP3A5	1158.12	1380.61	853.397	1263.3	1122.07	1065.95	591.359	820.135	1508.64	1303.31	686.492	733.523	297.289	1046.25	629.144	874.374	575.288	1814.47	125.785	1667.69	538.728	811.488	987.372	896.424	686	4740.95	1048.6	621.268	631.648	492.243	752.038	691.731	412.521	1398.83	437.144	441.598	2619.42	83.732	698.376	701.453	592.352	69.5921	498.639	373.098	266.714	180.157	609.585	41.42	2498	557.869	225.645	896.681	1204.36	561.911	219.338	1229.01	9.9688	476.977	414.747	836.943	1068.34	85.7905	2297.33	114.492	461.453	3991.28	240.012	358.709	86.703	269.354	1559.98	83.2354	1879.93	68.8948	2179.79	72.1246	56.9861	79.9376	82.6198	302.613	206.642	464.021	73.3729	180.528	276.679	359.192	972.893	3393.46	16.5575	516.45	18.975	1510.55	396.441	3898.91	184.95	76.7119	449.766	680.458	222.222	381.132	261.096	525.679	32.291	246.932	69.3915	92.4545	628.172	367.598	44.1279	162.005	445.026	44.0134	713.724	172.957	432.856	397.3	66.0352	24.0473	811.61	1665.29	826.246	3505.76	425.88	244.703	115.886	48.9516	294.774	8.78853	103.383	233.071	1847.88	447.74	43.375	304.105	168.96	214.744	205.17	1093.97	914.947	1208.59	200.427	49.5559	77.9052	2039.98	423.044	3287.11	2932.24	247.481	327.175	61.448	154.385	108.306	859.426	867.394	472.223	69.4052	415.395	1226	5788.11	2058.89	1334.77	625.514	809.329	95.7512	619.086	452.933	125.219	507.799	178.289
ZKSCAN1	3748.03	4556.81	2783.67	4365.29	3764.95	4151.25	3064.26	4679.52	5921.57	2860.53	3730.58	4749.01	4851.59	4464.97	2998.41	3999.55	3112.94	3501.82	3142.25	3209.13	3884.06	3386.84	4143.36	3599.2	3959.3	4407.59	2898.89	5271.61	3243.58	2312.16	2731.53	2947.22	5104.2	5542.04	3776.52	3374.49	6716.84	4328.85	4496.17	3982.82	5923.99	2999.27	5627.95	2944.96	2998.56	4182.49	3190.3	4138.52	3648.76	4086.02	3537.9	4671.73	3225.94	4812.7	4808.76	5416.33	5671.94	5331.28	3516.54	3164.7	4541.66	4773.08	4695.54	2982.61	4843.66	4678.24	3864.19	3379.37	4457.61	2961.91	3086.01	3684.55	3132.79	3599.72	5834.21	2192.6	3570.23	4137.75	5720.11	1801.89	3359.93	2724.99	4974.7	1675.89	4374.65	3876.32	5771.52	4745.54	2852.18	4644.56	1317.35	2726.08	5312.75	3742.56	3219.44	4630.5	2257.15	4162.59	5520.03	5647.22	4130.73	4005.19	757.603	4148.76	3300.11	3645.72	2887.64	2112.45	3066.61	2238.64	2347.96	2956.29	3982.93	3508.19	5057.9	3982.22	2853.62	3526.9	1714.55	3173.48	4466.21	1210.06	3826	6677.72	2260.29	2235.08	4038.46	7043.34	2617.84	2777.28	5140.48	6471.46	8075.28	3689.03	3422.02	3489.89	4108.93	2195.89	1733.92	4101.77	1766.93	1948.81	5474.93	4156	4673.63	5133.25	4338.2	4443.53	7717.81	1681.41	5145.49	9473.4	3889.01	4050.44	4960.08	5436.48	2960.54	1145.5	1844.59	3392.11	930.854	2964.57	4665.11	1818.94	5290.14	5387.43	5510.66	6191.74	3217.89
EIF3B	6505.54	5223.91	4907.8	5436.45	5644.42	5768.76	5982.92	5179.54	5432.45	7740.7	8302.2	5336.8	6085.34	5901.16	5995.73	6568.22	6915.03	5683.08	6625	5668.82	6132.08	5735.83	5831.29	5948.78	6449.52	5547.65	6220.13	5588.1	5773.04	7538.16	7217.91	6481.92	5509.41	9849.1	6837.76	7866.45	5669.75	12871.4	5259.45	6101.5	5581.29	5904.81	7173.61	8760.67	7569.37	5544.69	9801.04	16232.4	8755.2	9427.52	5891.24	7466.66	5331.2	17669.9	6146.52	12287.3	8344.45	8495.8	9832.9	9859.27	5958.81	18879.1	8230.25	9608.92	5496.98	7400.64	6105.31	5879.61	15897.5	9730.7	6420.91	7958.56	12290	12136.9	5812.61	7468.53	6936.42	9921.7	11514	7740.17	10802.4	8294.51	10359.7	9851.71	7190.45	15256.9	5298.96	14531.4	10187.8	10220.9	20104.4	6981.65	6301.41	6961.12	9918.78	8492.77	4879.71	8572.27	13247.2	6530.7	8318.51	12310.3	16331.5	8759.73	9141.21	13693.9	16142.1	16141.5	12439.6	5694.08	8045.67	14026.3	8009.17	6633.04	5643.92	9290.11	16331.9	23317.9	7517.94	5237.75	6032.88	8584.01	6900.95	10997.8	4175.7	5428.39	7088.75	18424.6	7919.39	7749.7	6661.11	6912.82	9412.03	6775.43	5613.82	6118.75	6210.34	7564.75	5048.59	33905.5	18295	7473.18	11848.4	13670.2	6870.24	16976.6	8302.53	11532	8134.23	5408.7	17880.2	7135.75	5436.18	7040.74	7676.28	23258.7	8005.74	8403.89	6180.3	28386	5966.93	8007.23	8306.61	7934.44	17235.8	8252.44	9741.58	6779.49	8362.63
SNX8	2371.14	2601.71	2279.35	2865.83	2842.25	2034.01	3236.1	2607.85	2462.67	2849.38	3566.06	2472.63	2747.52	2120.38	2938.02	2778.59	3145.78	2963.69	2868.21	2549.08	2542.36	2740.86	2737.26	2673.18	1924.32	2464.88	2472.3	3216.86	2630.94	5533.97	2095.53	2059.8	1845.31	3882.01	2711.14	3865.08	1742.77	2362.39	2053.93	2665.03	2888.58	2570.93	2413.33	3474.19	3962.24	2837.59	2523.78	4765.43	2723.17	3970.08	3502.93	1765.79	2175.51	4468.18	2609.33	4687.4	2686.2	3806.26	3794	3586.87	3151.17	5236.57	3702.42	3419.43	2409.07	2795.41	2596.13	2289.95	8364.09	5131.71	4332.32	3585.39	2388.15	5380.4	2065.57	2543.31	2931.17	3557.06	3524.53	2768.48	2026.77	2630.22	4814.73	3314.66	2475.54	4952.58	1923.19	3909.28	4103.02	2766.45	3586.94	2221.64	2779.71	2495.86	3857.12	4466.33	1734.08	5614.24	3452.93	2768.06	2898.43	2594.54	5965.22	2431.96	3544.91	3277.3	6161.04	3376.98	4128.46	2024.87	2884.6	4437.65	4018.73	1339.95	2038.92	2546.79	2974.57	4117.04	3687.82	1913.39	2728.03	3422.37	2559.31	2450.14	2148.15	1546.7	3248.56	3241.39	3317.14	2213.88	1455.75	2240.59	2616.7	4860.55	2224.22	2416.97	2856.01	2401.02	2975.93	5250.71	4405.03	2776.78	4629.04	3537.29	2586.98	2344.8	1705.32	2583.39	868.034	2444.14	2694.69	464.807	2314.07	948.069	905.081	4382.56	3563.54	2582.95	812.707	4816.02	3910.16	2231.99	1319.46	2471.13	4109.16	2497.39	2778.13	1590.06	1616.42
NUDT1	503.647	430.188	565.364	469.511	402.744	502.026	394.233	491.004	396.194	298.587	603.105	510.071	424.412	366.775	502.029	454.516	574.143	368.579	572.617	374.705	651.941	521.05	524.666	533.385	572.172	363.638	583.131	525.441	369.74	557.061	436.369	462.292	344.2	668.504	497.448	611.527	462.903	1292.59	438.814	477.137	429.501	593.457	628.217	709.108	568.757	569.481	703.876	922.083	884.946	965.134	852.11	270.44	378.846	1247.1	412.361	1695.07	1490.19	891.381	848.667	556.398	378.831	1550.69	1621.48	638.508	480.477	612.107	717.036	466.137	1927.25	1282.93	631.771	726.985	679.973	1079.82	368.643	849.918	879.35	681.095	967.943	809.005	695.664	4882.87	814.055	497.451	407.445	1024.2	366.239	926.474	972.772	835.403	2346.49	844.853	352.93	515.787	549.619	948.494	535.07	883.294	903.508	370.85	645.344	897.993	3128.67	456.218	842.326	721.047	1142.5	1033.25	730.224	461.649	444.02	772.592	565.879	253.833	353.399	352.348	973.177	1800.97	1964.65	254.046	341.084	1371.36	656.661	484.719	629.263	420.954	478.04	772.781	675.999	421.997	652.855	320.434	381.662	546.296	542.515	383.815	521.769	712.471	830.022	1349.94	1883.46	910.149	926.084	611.507	398.221	1164.43	531.922	886.771	122.322	574.533	551.237	61.9807	397.584	101.387	67.2104	1886.08	667.352	1590.24	1224.82	443.458	1338.93	576.542	80.2036	646.7	222.22	191.109	253.768	113.339	221.138
PTPRZ1	91.1975	195.923	107.636	128.362	107.199	122.75	124.974	173.584	114.128	14.8464	103.128	11.6437	139.1	12.6509	122.886	108.921	61.414	108.607	71.5899	255.495	77.8083	21.3922	83.9462	124.558	1138.97	4156.84	50.4625	101.241	53.4174	89.7938	206.103	33.7619	49.6177	166.335	44.3005	120.94	1198.24	53.2745	1185.56	257.069	125.62	2156.74	33.1925	291.239	408.323	112.211	46.2271	6.96195	53.5341	219.093	171.402	459.796	200.951	68.8885	214.352	764.025	103.719	75.1162	220.078	745.894	121.199	1318.33	35.4759	38.1038	979.457	59.1598	559.028	18.1606	15.399	98.7621	45.5349	1026.44	101.619	18.6943	4740.46	277.604	1026.41	205.423	807.605	125.057	87.2388	5.38118	276.657	4330.6	1429.08	6.70344	251.94	748.386	1127.82	140.461	10.5001	163.063	763.764	250.856	148.68	27.0983	54.6108	118.913	181.114	120.29	1183.47	872.746	474.334	213.055	915.288	156.67	58.881	49.4132	590.713	177.903	258.762	115.45	200.528	758.606	517.955	204.938	270.562	2.22423	71.138	186	94.7273	1984.92	801.927	1027.15	171.98	73.4743	414.801	13.6305	143.923	89.5238	1023.66	5180.86	153.29	121.994	645.472	834.043	409.723	62.9154	958.607	63.6289	110.446	122.005	275.885	675.429	228.943	3909.44	8668.49	22.5543	287.726	144.969	2785.83	137.778	91.5906	219.718	475.683	17.4396	110.987	101.354	1422.42	41.3997	29.9671	211.989	131.944	95.7527	6064.78	141.859	1492.38	928.396	112.678
TAF6	1225.14	1196.2	1052.63	920.277	1279.36	1185.27	1176.87	1033.55	1038.53	1045.6	1467.2	920.065	1053.5	1143.54	995.59	1201.15	1277.59	1202.34	1167.73	1096.11	1011.85	1033.57	1112.29	1167.16	775.793	1121.29	882.598	1132.27	1199.02	1011.49	941.452	882.085	1075.78	1239.79	1207.73	953.295	1351.9	1463.89	1195.89	1018.43	1237.15	999.445	1694.91	927.071	979.253	1028.92	981.028	1879.73	1234.11	891.135	765.45	1087.94	1032.6	1536.3	1173.28	1664.26	1799.63	1396.13	1137	904.967	1113.9	3372.1	1269.11	1110.99	1025.29	1177.9	984.049	1039.06	1945.52	919.797	925.325	1177.03	967.817	1480.44	1311.83	1398.6	1567.08	1418.04	2029.34	797.465	839.994	239.657	1458.72	1558.54	1396.88	2588.17	911.634	1840.89	2092.33	1151.86	2237.41	1389.13	1249.74	1372.11	1432.88	1086.79	1159.56	1474	2399.39	1185.51	1298.11	1251.06	1283.25	1206.3	1370.54	1801.41	1619.52	1029.81	1170.1	787.487	897.098	1339.66	1388.85	952.614	1250.37	1456.35	1850.68	2952.96	776.013	987.013	1023.54	1331.16	1051.23	1718.81	745.946	1175.59	1475.83	1944.59	1260.78	1068.83	1394.2	1092	1883.14	1085.11	1246.05	994.695	1178.43	1170.37	1017.62	2024.82	1130.92	938.574	2313.99	877.932	1230.75	1671.15	1658.31	1611.74	395.914	1012.34	1379.13	436.721	1231.75	468.6	564.83	3319.7	935.466	695.315	505.571	1778.43	740.991	1133.66	858.701	1100.8	1482.97	804.895	1000.02	1014.34	806.255
WASL	4358.76	4104.33	3750.19	3445.92	3991.37	3434.25	3948.89	3293.27	3865.68	3781.5	4120.95	3247.93	3980.58	3933.05	3543.85	3623.26	3381.38	3658.31	4072.75	3853.88	3245.43	3051.58	3415.83	3806.28	3224.24	5675.25	3199.38	3457.4	3655.96	3565.52	3439.03	3738.35	4080.83	3500.43	3404.62	5301.27	3742.83	2724.07	3613.42	3424.65	3437.43	3683.09	3950.67	4351.78	3895.89	3484.71	2788.73	4778.13	3708.8	2374.88	2686.64	4576.35	3602.16	2616.45	3737.73	4166.02	3512.72	2917.52	5314.87	3956.57	3623.03	3767.08	2811.67	3649.4	3102.93	4466.15	2740.14	4217.39	4166.59	2525.95	3629.37	2871.46	2949.2	3194.17	4644.93	3103.84	6067.41	3893.64	6116.53	4801.48	3086.86	2145.74	6727.05	4968.48	3802.97	4841.78	3028.35	5550.49	5080.97	3564.89	5381.26	3801.36	5394.71	3961.39	3456.75	3846.21	3679.11	6162.33	8208.79	3924.86	5117.89	2853.46	1471.73	3592.25	2770.66	5439.24	3230.19	2200.52	3519.05	3224.11	3277.27	5275.1	3804.02	3480.67	3959.92	3948.77	4936.33	6388.29	2698.29	4542.61	4883.9	3341.62	3783.84	4413.68	3627.96	4305.15	3991.31	3959.25	4611.37	3396.99	4621.36	4332.02	7160.08	3212.17	3707.12	3530.44	4018.01	5423.73	3070.1	6191.12	3708.7	3629.92	4945.38	2514.16	4271.58	4434.36	5507.65	5748.63	7398.48	5240.78	9252.11	17776.1	4455.09	7276.02	7883.29	7174.39	3726.84	3448.01	3690.35	6841.98	4389.81	4621.12	5882.18	4596.79	17163.4	7459.48	6644.88	5141.77	4464.53
AIMP2	337.916	410.589	379.57	392.655	419.775	411.998	482.448	324.594	346.544	602.819	503.335	414.853	458.656	462.503	409.895	539.677	617.964	420.753	637.034	462.451	547.56	483.685	448.714	504.693	585.745	480.545	635.66	446.747	480.325	531.105	493.012	549.052	473.306	744.583	449.702	806.421	482.97	1159.33	345.081	524.359	459.329	368.934	1572.56	721.484	555.479	544.676	725.016	1154	733.441	797.113	562.495	506.042	525.616	1373.27	712.448	886.404	1292.64	993.421	753.15	686.089	470.233	1719.84	851.732	835.342	477.306	578.621	493.025	389.18	1633.34	890.867	510.509	686.751	875.645	878.03	529.271	601.417	873.135	800.86	805.633	747.019	582.494	612.889	743.468	652.903	380.829	954.375	367.139	1165.85	1193.99	671.502	1296.27	497.791	589.699	509.872	958.91	646.455	607.51	657.036	946.303	535.861	857.619	768.945	1710.96	706.615	696.21	894.518	1122.87	1006.25	927.476	682.627	543.696	1042.91	446.291	439.055	516.507	495.572	1183.18	1435.56	1115.49	368.014	509.423	881.327	552.302	752.144	599.909	920.568	412.665	1394.73	877.68	563.645	660.158	424.942	647.547	574.459	608.812	525.097	529.608	1351.27	628.31	2834.99	694.297	748.117	941.166	905.401	424.493	1206.74	1345.28	1089.9	285.195	818.697	805.578	230.405	506.71	323.413	363.46	972.231	392.111	1016.49	1016.94	1213.89	790.125	462.622	320.405	906.18	607.229	432.524	423.259	461.334	409.907
TFR2	24.1821	29.3681	14.3078	50.624	36.0667	49.4958	37.8215	42.5069	46.4757	62.3684	7.72896	19.4195	51.7992	42.2789	43.4187	22.7719	39.4457	27.7859	74.6241	24.6511	26.6876	37.3738	40.9739	19.679	28.2023	84.401	21.0336	20.7629	48.9615	21.3133	30.6251	15.1923	37.7638	97.2062	60.2318	95.9934	271.339	53.2785	32.9782	57.2591	48.2613	85.1115	193.834	31.3837	52.0554	38.8686	69.0156	364.852	147.81	109.557	41.9274	29.9771	35.5168	66.9522	175.521	155.347	358.83	211.281	152.832	73.5468	44.7952	429.365	176.161	106.259	56.2066	110.734	83.0042	53.2131	195.63	93.7749	71.9888	80.444	66.3053	104.337	40.1737	144.154	134.646	224.629	200.68	60.9602	45.7045	52.6836	208.964	38.1126	66.0322	97.5691	42.246	127.544	223.268	237.145	133.703	86.2717	38.3919	185.624	119.594	427.87	93.2981	106.334	64.5275	95.7562	67.9445	245.983	688.309	82.3405	120.532	209.465	218.893	47.0556	62.9495	53.9432	66.4543	282.308	44.2247	66.2358	23.0253	73.2004	186.894	522.209	104.81	22.0323	30.4696	47.0885	197.473	32.0964	53.3118	95.6094	53.623	536.119	124.659	80.238	69.6759	64.332	73.2233	46.9033	67.5286	66.014	52.3934	130.444	65.313	212.569	14.3281	148.19	173.406	61.3385	44.3639	131.804	219.017	178.075	17.9706	108.291	80.1452	0.179505	32.2991	4.99484	4.71089	276.785	67.2033	30.9153	532.511	51.6909	121.671	25.1441	0.103346	63.875	30.2425	33.7448	35.3418	33.4783	10.9006
MOSPD3	1537.03	967.27	1144.16	1036.49	1082	1160.52	815.952	1174.62	1058.61	973.035	1968.31	1003.62	1070.98	1048.62	962.762	1309.09	1444.14	1018.01	933.579	1031.37	1125.13	1322.91	1222.22	1336.6	1341.69	1237.35	1350.14	1291.44	1275.15	1160.19	1188.43	1179.61	1245.61	2001.85	1486.65	1413.16	1397.96	1127.89	1121.73	1039.5	1022.72	1360.72	1976.88	892.801	1536.89	1113.05	664.8	2193.22	1330.17	1235.37	987.67	802.557	912.513	1781.84	1652.74	1601.49	2313.95	1599.29	1310.73	1291.26	1113.1	2808.27	1121.77	1531.18	1127.59	1290.37	1052.05	916.374	2614.27	1254.99	1174.22	1016.09	1141.05	1470.6	1312.86	897.284	1203.55	1938.22	2579.22	1009.69	1216.89	1301.03	2209.74	1425.15	1197.86	1305.79	946.728	1855.36	2360.08	1106.05	2841.61	1842.38	1357.64	1459.65	1394.65	1212.59	1201.39	1112.52	2441.29	1062.24	1240.99	1109.81	2669.37	2099.12	1268.03	2123.61	1596.94	1652.08	1950.47	1143.54	1030	1936.38	2096	1190.39	1104.12	1327.76	3461.57	3593.3	1636.68	749.233	1071.72	3548.43	1421.1	2161.98	1252.1	1357.09	1458.69	645.923	2406.01	1481.27	1441.22	968.623	2135.35	1136.73	1494.59	896.992	1668.19	2065.52	1342.34	2073	1366.1	1443.34	2133.05	1237.43	1306.6	2478.86	1877.18	1286.42	185.949	1552.04	596.025	144.794	1219.08	219.729	193.356	3380.39	1653.57	2649.84	4760.3	665.148	1801.29	1187.21	574.176	898.709	942.659	308.83	342.507	534.065	399.237
PCOLCE	2617.85	2579.44	3323.95	2010.19	2247.15	2476.36	3429.75	3392.77	1844.64	1537.69	3614.31	2290.94	6132.81	2188.97	4004.54	1911.15	1646.89	2255.13	4700.57	2259.5	2722.29	3076.11	1683.93	3053.29	1950.43	1575.64	1959.56	1902.77	1666.63	2575.3	2977.6	2819.45	3505.85	3674.83	3358.58	2476.86	3441.73	2962.03	2150.76	2826.9	2765.25	2207.07	7982.14	2269.15	2340.22	2047.06	3182.18	4633.41	3930.52	4565.41	1799.52	3919.5	1726.33	2973.6	1662.83	1877.13	3065.78	2487.05	2253.98	2681.85	2369.62	1171.91	3323.08	2834.81	1924.52	3991.39	7570.38	3996.5	5340.28	2585.81	2548.11	4604.31	3639.58	7884.56	2918.15	2662.74	2342.88	10345.8	5927.67	2428.08	1473.36	2774.56	2324.51	5693.59	5196.29	20314.3	3227.26	4153.55	11032.3	5640.7	2204.25	8928.41	3499.13	6125.86	3377.27	2776.11	2064.02	4870.5	2759.11	2157.42	1964.64	4857.88	3092.34	3996.3	7579.31	9767.46	5851.85	3195	3363.17	2221.96	2780.9	5475.08	6122.27	2431.75	2268.05	5454.23	2733.76	5250.47	4381.15	1719.9	2445.7	3344.18	3568.54	3795.71	3239.3	1066.79	3312.87	1342.81	2266.16	4679.69	1612.28	3283.18	2188.08	2418.98	2906.31	4517.05	3459.35	1206.32	2857.55	3381.08	2602.33	4102.14	2789.74	2506.83	2460.74	3352.08	1804.36	3764.7	1623.91	1257.38	777.407	697.796	2759.98	1048.11	758.109	4375.18	7375.8	2024.23	2853.25	2127.88	1334.66	3340.53	1867.63	4209.94	859.628	2089.01	4403.77	2339.73	3839.15
FBXO24	62.3834	38.2705	31.3711	57.1691	66.1217	59.647	22.9867	56.0656	52.8263	52.0911	54.8293	41.7711	57.823	43.0228	32.8534	54.4627	37.2813	46.0574	52.1503	39.1397	56.6415	61.9198	45.9707	49.2944	82.4628	52.2975	57.7858	44.2974	62.5465	33.1084	34.33	26.2458	79.641	41.0339	57.7675	91.2158	99.0966	53.2917	98.8713	83.5011	72.5483	118.807	60.1298	51.3881	56.4473	89.4931	38.946	80.357	75.7544	83.1082	39.3225	77.8543	94.3213	49.488	146.665	50.0291	28.1758	33.964	38.1694	115.02	48.7883	22.6232	37.1928	53.9402	91.2634	35.1423	69.0035	47.9301	42.3862	49.88	30.9572	36.4645	45.637	28.5384	73.1061	61.3307	24.8759	47.9522	73.7772	105.038	19.7481	19.6401	48.9224	101.294	67.1277	95.2857	124.281	56.585	53.7627	90.0284	69.3973	91.045	41.77	35.5597	87.2675	80.429	102.297	36.0366	117.567	45.7682	46.756	34.8202	40.5884	52.0718	55.1799	93.4623	35.3273	31.7802	92.9106	23.7368	40.2761	91.1828	49.89	175.824	56.8854	26.1592	91.2381	60.0102	22.0973	66.3997	73.4581	108.033	137.455	88.8379	50.7878	76.8701	51.4615	51.6382	36.4909	34.867	124.253	60.4708	151.865	33.7667	61.4108	75.9101	47.7377	82.7841	84.1425	40.79	30.6859	42.2696	49.9242	19.1677	42.2239	47.2191	100.743	37.1436	30.6645	103.757	4.80683	5.83397	49.7568	0.0965679	9.34641	54.4721	103.205	76.4929	87.3331	15.6245	188.082	29.6868	48.1053	71.3546	78.721	50.4993	50.0895	31.075	26.9455
PPP1R17	11.1607	7.0851	16.1692	7.47517	18.0328	9.03915	2.36518	16.2925	12.6816	26.1079	24.0561	5.81737	16.7828	20.0226	23.2622	13.8633	13.1521	5.15761	0.0088959	1.62766	8.91636	2.16968	1.99841	5.33287	40.632	6.46542	14.7067	19.9361	9.03719	21.1545	7.40233	7.67872	11.6713	29.7771	8.43463	0	2.42649	0	12.3322	3.32725	11.4427	8.65665	0.0121919	0	13.1637	2.18689	3.19488	0.0482935	0	5.47478	7.01914	0	0.840695	11.6709	0.0784902	0.0212164	0	0.848692	0	12.0288	11.1952	4.53148	1.62858	3.27163	0	0	2.00012	0	0	1.99428	5.46622	15.0597	0	3.93385	0.00989065	0.0250411	0.0118949	4.58449	0	0.0168054	0.0127359	0.362696	0	4.01232	13.7065	0.0355882	1.75862	9.52265	0.0112404	1.52214	0.204686	7.59813	18.7322	0.0591528	0.471838	0	11.4256	0.118603	3.30893	8.3255	8.89792	10.5489	0.122845	9.57117	5.15219	0.0413964	0	0.0564441	2.60218	14.5765	5.03487	0.0325347	12.2959	0	49.3401	6.27022	0.0327507	4.37942	3.8375	16.6975	4.55391	10.2448	0	1.86751	1.14745	8.23665	23.3799	3.17162	0.00450733	3.82227	3.18711	7.91882	6.83698	3.73976	0	7.57371	0	1.75775	0	0	32.6215	0	1.22917	38.3333	7.35309	0.067361	0	1.53644	24.644	1.80197	0.0575537	0.125371	12.869	4.90505	0.0511271	0.075894	3.05278	8.96589	0.193733	2.67535	0.581432	11.2852	23.9761	4.15796	0.0259124	2.47413	0.0449079	2.45248	5.37606
RBM28	993.326	922.743	839.934	985.884	1048.94	855.49	1194.05	1175.53	1149.45	1400.99	798.337	1087.18	1160.79	972.074	1024.18	1064.5	834.954	976.291	1110.47	969.203	1001.84	1053.85	862.451	1047.04	909.434	997.877	923.571	1050.88	1050.38	1037.44	931.242	900.521	1249.89	1044.3	896.976	1380.52	854.876	1336.35	1039.33	1118.78	1154.13	1181.82	1763.32	935.64	837.63	957.742	929.01	1692.57	978.223	1194.3	1095.3	1013.64	1118	923.905	975.266	1541.89	1488.31	919.987	1743.76	1565.36	982.334	1740.24	1052.36	914.181	1155.38	1019.92	1017.05	902.685	1873.25	1090.39	918.947	1105.92	1145.38	1193.02	1051.32	1207.1	1645.8	1107.75	1495.2	1148.37	989.504	568.257	1672.36	1190.47	899.279	1894.32	1533.56	1125.05	1303.58	1516.62	1305.13	864.751	1200.39	849.343	1121.69	1676.15	863.399	1330.47	1736.58	1101.31	1309.84	1217.94	811.906	1092.57	925.731	1246.03	1149.36	770.333	1185.17	740.599	712.846	1097.9	873.78	1860.94	1109.79	1022.49	1569.18	2560.25	988.537	1182.16	1139.09	816.256	1514.82	1225.55	692.467	844.461	816.718	2339.56	1195.92	1935.14	859.656	1120.3	1609.61	1097.32	933.965	1063.09	1027.19	1132.59	704.579	1696.33	609.434	1112	2068.76	709.101	1023.53	1487.35	1090.31	1589.91	1492.67	832.439	1881.94	1376.86	1090.22	849.196	976.781	2858.35	1057.79	549.893	933.041	2096.65	362.45	805.553	994.179	625.1	1917.58	1158	1267.33	897.542	855.779
USP42	995.191	1052.8	853.399	850.929	858.586	1022.06	1175.71	811.094	985.704	1237.26	798.334	922.011	1164.61	1132.4	1228.58	907.052	752.779	1071.07	838.482	1134.46	827.48	825.366	896.429	1013.87	986.694	757.569	916.214	778.641	916.245	1274.62	777.11	1057.51	975.6	842.952	1164.19	1104.99	975.286	1316.36	880.7	933.283	1063.05	824.832	1359.04	881.385	769.031	863.913	1332.24	1422.73	718.642	1104.82	796.955	1299.74	1125.12	1289.79	800.919	997.087	1630.33	1244.89	1218.88	1304.15	880.701	1215.83	974.464	987.267	965.037	842.194	756.038	956.792	1570.68	1022.55	1016.51	965.57	766.137	917.399	810.375	865	1202.51	997.1	1516.84	627.261	1019.61	350.777	1444.61	1517.42	1242.96	1203.8	865.74	1383.7	1290.14	1198.48	783.981	594.504	1069.88	867.078	1349.56	1148.34	977.691	1244.91	1615.78	1060.25	1275.45	1071.47	763.089	796.183	1132.09	1222.37	1261.26	1433.66	1408.81	880.494	1013.89	1357.23	1056.46	994.689	1104.88	1017.26	1261.3	1715.95	777.938	1080.5	1013.62	438.22	1036.55	1269.02	729.657	777.421	1013.91	2560.07	954.708	878.032	894.542	1456.62	1719.55	1010.96	791.044	895.524	883.789	957.159	650.072	2505.4	610.457	972.785	1900.24	1039.43	1099.43	1088.35	1064.75	1099.53	1393.41	851.717	1944.33	1118.66	923.389	987.029	1167.7	1582.03	874.259	415.187	698.662	4342.3	455.28	1438.95	1283.61	571.567	2169.93	1341.75	1386.76	1358.73	1221.25
IMPDH1	3006.05	3095.14	3172.25	4608.02	3255.01	2972.77	3508.86	3768.02	2764.84	3548	3944.41	4623.68	3290.61	3752.82	4594.49	3400.46	6140.31	3645.27	4645.37	2867.59	3037.74	3313.17	3645.68	3993.65	3044.66	3496.29	5190.43	3687.12	3876.19	5784.27	3737.08	2758.66	2610.37	6381.37	3545.36	4092.6	2297.69	2646.98	2629.73	2628.76	4062.11	1891.39	2329.36	1694.24	4507.73	3373.61	3047.24	6794.45	2680.67	3377.46	4180.07	2276.85	2243.99	3119.17	3111.25	4561.85	4000.65	1766.6	5054.74	3609.85	3462.34	9242.61	2928.53	4184.2	2748.47	3746.69	3248.16	2674.67	7609.57	3185.37	3724.2	3652.75	3033.68	5568.41	3382.54	2820.88	3825.02	3986.02	3230.4	3085.78	2101.52	3824.34	5239.16	2357.87	3522.89	5550.05	3033.76	4401.41	6585.08	2637.1	7217.37	3437.25	3251.51	4115.13	3675.7	4044.77	2286.93	3026.79	3032.6	2895.35	2956.95	2373.95	2495.42	3277.66	4506.44	4202.24	3138.91	1606.38	3441.09	1742.72	2642.96	4107.99	4867.1	1990.98	2400.2	3368.53	5110.05	11120.5	3217.57	2779.96	3115.12	6994.42	4395.2	3257.1	1869.63	2664.31	3446.84	2509.72	2139.48	2864.47	2284.66	2693.91	3801.11	5218.18	2631.53	3118.73	2348.22	2670	2701.03	4361.63	3329.34	2254.92	6330.55	2314.71	3149.49	7939.74	3688.77	5789.14	2102.37	1784.21	3878.29	356.729	2981.36	1539.76	1818.16	7340.04	3423.76	4588.4	4768.24	5252.95	7354.07	2734.43	2696.65	4315.05	6545.51	3067.97	3491.42	2358.8	2425.19
AGFG2	1964.33	1380.55	1495.93	1705.62	1928.56	1449.81	1717.76	1667.43	1545.65	1231.64	1750.15	1567.13	2216.63	1303.78	1292.15	1613.09	1851.75	1228.38	3697.46	1298.78	1727.12	1578.11	1538.02	1618.96	1092.16	3014.23	1225.13	2407.47	2164.23	1098.87	1847.65	1091.11	2774.05	2299.23	2746.41	2635.29	2216.14	1062.2	1737.7	1910.47	1956.9	2438.53	1759.2	1154.56	1614.36	2012.51	1502.87	1812.05	1876.11	2271.75	1333.24	1675.43	1318.1	1376.16	1673.96	2557.05	1487.36	1467.7	1922.01	1130.29	1096.53	1942.18	7211.39	1508.73	1970.6	1753.14	1307.07	3046.64	1974.41	1484.44	1187.88	1386.6	1852.1	1259.95	3301.17	1434.12	2064.25	1931.41	1266.97	1302.83	1290.61	783.512	1851.15	1685.91	2767.08	1612.84	1411.12	2233.18	1555.83	2441.2	1366.27	1931.5	2142.33	3115.52	1806.33	1557.18	1568.35	1540.35	3140.95	1498.98	2945.43	1222.26	1261.03	1684.22	2247.44	3100.35	1933.6	1501.83	1452.9	1097.42	1480.06	2022.12	1892.6	2475.53	1483.69	1939.36	2075.04	1986.53	1248.17	1371.51	1793.19	1883.95	1768.19	1875.65	1381.86	4687.24	2246.43	966.519	1466.52	1944.67	3486.05	3011.49	2470.21	1634.24	1170.72	2513.27	1510.64	2063.7	1416.28	2426.79	1942.8	1615.09	2361.78	2813.65	1498.47	3420.82	2215.85	2759.08	425.189	1277.58	697.312	923.718	1504.49	397.849	438.699	2851.14	2178.02	1266.33	842.373	1087.84	426.842	1466.35	1413.03	1390.4	2006.05	1111.21	1020.52	1128.79	1032.57
LSM5	1224.21	998.45	1281.48	1048.67	1089.01	1239.3	888.135	906.037	1091.36	869.773	1483.66	1075.52	989.585	1069.36	882.27	1094.21	1091.34	993.669	1120.7	999.855	1488.29	1202.26	1345.14	1118.75	1645.51	1168.7	1476.22	958.614	1065.78	1154.29	1146.65	1172.19	1011.94	1038.49	1221.09	1923.89	1206.74	1918.85	1251.52	1133.91	979.971	1494.02	2565.7	2292.01	1508.15	1233.86	1550.81	2125.54	1784.65	1848.05	1525.71	1024.07	1082.39	4000.41	1199.5	2315.51	3618.38	2251.71	2244.92	1679.37	945.252	2642.56	2456.99	1798.52	1006.22	1432.87	1264.06	994.818	2843.59	2071.04	920.75	1901.21	2074.46	1906.66	1258.29	1383.56	2171.97	1527.6	1979.16	2403.89	1782.76	8954.21	1578.22	1177.43	807.889	1715.93	819.817	1665.33	1500.01	1816.17	3640.75	1382.47	921.759	1020.89	1248.21	1230.01	2107.53	1345.8	2105.63	789.062	1309.73	1652.96	5719.42	1149.5	1124.5	1863.43	2387.06	2417.66	1679.12	2444.56	653.444	1074.85	953.804	1041.54	795.492	1137.5	2299.37	3270.48	5270.69	892.692	910.259	2497.99	1177.56	1220.8	2210.85	1752.76	845.668	3233.39	1613.48	892.767	1600.15	791.031	1509.83	696.473	2006.81	735.419	1327.25	2533.3	2866.22	1805.72	6141.24	2063.66	1452	1631.95	848.347	2555.14	2702.32	1598.71	2952.25	2434.99	5870.71	3808.96	1070.4	2686.43	2109.74	5336.01	1608.54	3554.75	18610.3	5869.87	8752.85	1064.2	1405.66	3679.97	2889.35	1696.18	1928.31	1170.51	1841.31
SERPINE1	6028.87	2844.82	10954.5	2227.59	2463.55	739.596	53244.8	2398.93	1091.38	16819.2	1529.79	1858.59	8604.69	3130.71	35387.4	1000.13	1576.78	3560.02	7308.05	8175.35	5871.09	8176.65	2327.52	3140.18	20283	1036.2	8282.65	557.945	5290.87	22382.9	1882.89	10722.9	2773.06	1232.84	10540.9	665.276	2498.41	2783.09	828.177	738.47	1530.44	298.391	997.276	2257.73	952.729	2572.29	5840.2	3866.39	4651.96	1458.14	1711.16	13148.6	6377.25	2659.15	5349.28	966.253	3103.09	2615.02	9560.13	18884.7	1291.08	2702.4	6298.29	1557.67	2470.11	10241.8	13644.7	6490.77	3911.24	2399.25	19942.4	11439.3	654.064	12585.8	881.432	2253.93	1201.49	2799.62	9377.44	1110.57	924.105	4321.05	680.386	32443.5	2747.53	5223.08	485.025	4560.26	1903.18	2150.28	3851.17	2306.97	969.428	7398.61	6526.37	4462.72	9829.84	4221.96	2265.81	1335.29	2111.71	3968.56	3700.47	2156.14	1930.94	6503.85	3490.29	2623.21	3291.57	1165.74	3279.28	12424.9	1972.61	523.94	467.942	6562.43	1204.17	1039.68	1069.3	10106.1	3303.3	315.679	5503.38	9113.73	1080.46	1296.52	1733.1	632.986	2438.46	2764.6	493.012	26281.8	667.943	1623.9	1606.29	1615.23	1630.46	7088.94	3073.22	3229.08	1621.73	2513.79	4970.74	305.946	1270.03	1477.82	1382.59	24510.8	1434.32	1655.71	1352.14	3814.91	4352.32	6293.95	615.764	16023.2	944.33	949.54	234.809	7716.97	569.835	1763.75	699.842	1464.02	1124.95	2432.56	3616.57	2226.52	15691.7
AP1S1	2197.06	1939.91	2203.98	2386.94	1910.53	2312.01	1952.7	1946.84	2009.44	1447.46	3222.82	2239.45	1962.48	1689.75	1644.84	2445.88	2898.14	1850	2806.85	1733.15	3021.03	2198.46	3042.06	2163.1	2645.79	2909.54	2703.44	2653.44	2183.24	2398.25	1951.62	2054.16	1941.06	3288.53	2610.6	3680.74	4370.92	2665.06	1812.9	2560.46	2184.91	2947.66	3972.44	2317.7	2813.78	2826.82	2726.15	4677.06	3300.51	2699.03	3138.08	2039.88	2131.03	2547.54	4747.74	5412.07	6406.54	4521.32	3403.75	3258.51	1818.92	6993.77	7048.46	5851.61	2003.81	3959.61	3433.17	2143.65	9499.2	2309.47	2724.97	2811.59	3521.49	3796.59	3284.72	6230.18	4772.73	3403.09	8781.33	2448.04	2788.87	14293.1	5918.64	4964.47	1656.2	4061.43	2832.16	4855.03	3736.04	3810.72	13677.6	3437.25	3445.58	3351.05	3959.47	5934.11	4250.5	4892.64	9093.06	2172.47	3051.33	3829.07	5828.72	3238.96	2921.93	3676.14	4195.03	2603.25	3134.47	3305.19	1850.58	6153.15	2675.98	2709.95	2138.7	2032.43	5627.98	13945.8	4913.88	1379.66	1886.43	7220.02	2950.52	3325.13	3035.12	4522.64	1979.6	3189.66	5558.98	3711.3	4036.59	1718.88	5255.64	2318.53	5305.42	2572.47	3322.99	7671.01	5198.23	3422.74	4324.25	4577.56	5787.97	2901.32	2686.9	6399.28	7307.42	5747.84	1671	4825.01	4702.68	1038.85	2682.48	1106.67	1302.03	7061.78	2673.56	5733.52	7469.08	3859.91	6086.45	1913	1498.09	3964.23	4897.57	1634.97	2868.02	1264.69	1362.03
MOGAT3	0.94396	0	0	0	0.000118143	2.15092	0.00853624	0	0.00348533	0	1.07382	0	0	0	0.00364251	0	0.00576657	0	0.00142026	0.875818	0.00660924	1.05229	0	0	0.00274318	3.58474	0.00313941	0	0	0.0103384	0	0.0356566	0.0225108	12.8543	0	0	11.7971	0	0.0114847	0	0	0	1.05431	0	0.0403347	1.11633	0	0.0559197	0	0	0	0	0	0	0.0915442	0.0244081	0	0	0	0	0	1.18935	5.87269	0	0	18.1125	1.00007	0	0	0	18.2866	0	1.65479	0	0.0113478	0.0288345	1.05298	4.6211	0	0.0193131	0.0146221	0.452869	0.912679	1.00433	0.0592541	0.041083	0	1241.15	0.0129005	0	0.246063	5.67055	0.757588	7.14699	0.461424	0	0	2.93705	0	0	1.32858	0	0.144807	0.0785919	0.104761	0.0478543	0	0.065485	0.0956379	0	1.01014	4.43745	0	0	0	0.0173497	0.0377816	2.22603	0	0	0	1.44884	0	0	0	0	0.0273006	1.51865	1.01999	0.286563	0	0	0	0	0	0	0	0	1.44621	0	0.00861596	0	0	0.166029	0	0.078355	0	0	0.101334	0	0.06679	0.147874	0	0.0822823	0.0592408	0.0884612	0.166447	0.191902	0.232285	0.10717	0.765005	0.0525864	0.0866059	0.338796	0.0298441	0.0754157	0.0519573	0.0719909	0.125138
C1GALT1	1533.27	2559.87	1990.4	2236.06	2026.74	2005.85	1385.48	2264.25	2560.91	2086.57	1063.73	1620.56	1821	2594.95	2353.38	1825.99	2085.15	1879.56	2707.67	2192.24	2260.24	2147.2	2280.55	1810.79	2791.96	2827.83	1912.28	1632.37	1733.71	1654.74	1850.42	2521.67	1733.47	2035.92	1352.57	4906.7	2699.12	1913.12	2003.46	2812.55	1932.63	8425.21	3494.55	4120.48	4181.35	2878.59	3829.2	5285.65	3162.87	3521.72	3131.08	5102.89	4826.06	5601.72	3802.47	6252.71	2390.34	5849.47	5357.63	9816.16	2365.67	3777.22	5325.46	5262.86	1888.03	4849.95	2354.12	2294.49	3556.63	3953.53	2593.69	3921.27	3863.65	3500.3	3617.31	9942.85	3513.27	3185.2	2616.58	2863.05	9965.5	1599.48	4304.62	2667.78	1894.6	2355.54	3057.16	3423.25	4641.62	4974.71	6481.29	1355.91	3192.1	2971.37	3078.17	3737.19	2303.01	2302.27	4681.93	2210.11	4060.47	3818.61	6195.53	1843.99	2393.74	2705.03	5253.12	9403.89	3353.14	6164.71	2244.25	2687.04	1488.63	10261.3	1618.56	2435.98	4349.12	3265.09	6533.27	2419.21	1895.61	3427.65	4377.77	2636.28	2458.56	3467.15	1799.55	9451.48	4887.04	1915.95	3983.87	3190.45	3714.18	2292.25	4240.13	1975.89	2357.62	4135.48	2627.05	6709.2	1997	3807.41	3785.7	4432.56	3178.65	3585.48	6590.08	6503.57	3158.55	5272.91	11410.8	7389.39	1805.66	3935.77	4278.47	5076.54	1387.21	2387.08	6176.49	14092	3596.47	2832.42	2816.15	2885.66	11074.2	5457.11	3009.08	2891.57	3999.87
PLOD3	3158.73	3818.41	3750.18	3596.81	3664.77	3389.23	4316.72	3342.1	3286.73	3223.33	4630.85	3729.83	4344.96	3637.97	3570.33	4194.63	4638.13	4188.64	3578.87	3472.31	3509.77	3313.17	3732.62	4037.57	2370.16	4074.13	4178.62	3793.83	4018.48	5226.05	3588.52	3296.57	3283.91	6269.02	3944.03	3004.87	3204.44	3267.56	3029.38	3240.02	4643.22	2333.5	3687.36	2269.15	3680.13	3046.83	3447.15	5614.06	3645.99	3605.73	3597.39	2821.57	3042.71	2441.76	3040.28	4557.6	5783.9	2838.77	3763.05	3048.81	3596.25	6823.47	4461	3113.81	2943.55	4754.64	2999.15	3495.17	5903.98	3475.68	4218.33	3770.63	3245.69	4948.27	3668.79	4111.88	3887.17	6137.54	5198.75	2674.98	2159.67	2524.03	4459.9	4792.97	4278.6	7748.1	2697.16	8161.36	5460.36	3618.72	7500.18	4200.56	4055.41	5888.16	4093.73	3777.73	2353.71	5261.12	5579.59	3902.98	4455.64	2799.41	2230.45	3883.81	3988.55	5201.52	6278.81	2121.84	3575.58	2042.33	3056.77	4317.9	5550.7	2185.07	3744.14	4357.55	5127.65	14591.6	2768.49	3585.04	4024	3328.57	2884.3	4120.75	2234.2	1911.32	5296.71	4591.58	3457.01	4385.46	2994.35	3507.07	3738.04	7115.29	2908.36	4344.94	3344.93	3747.74	3355.88	4466.2	2266.95	2510.54	6840.82	3035.24	4080.44	9902.3	4227.96	10414.1	1897.51	2367.03	3769.96	725.867	4165.73	1900.88	1237.22	8123.06	2956.18	2495.78	2216.05	7178.28	2013.67	5291.02	4662.66	2788.51	7913.07	3075.19	5100	3996.4	3351.8
RPA3	1014.75	856.839	934.182	819.069	927.713	971.398	733.427	631.14	831.46	610.228	941.964	685.917	654.108	700.916	707.512	867.443	865.62	714.595	806.783	758.827	1187.29	884.081	998.365	781.68	2181.1	689.736	1004.46	815.731	832.868	874.571	795.686	684.274	705.65	986.967	878.525	1734.77	1719.1	1452.46	1156.76	938.311	704.324	1274.69	2359.4	1235.47	1328.89	935.107	1324.05	1564.02	1379.13	1393.34	1071.65	722.62	665.237	1893.44	773.558	1656.83	2999.41	1961.75	1439.9	1195.6	718.365	2704.54	2308.86	1617.52	973.718	826.716	1066.05	694.657	3252.17	1470.48	1034.72	1226.61	1780.58	1481.43	1096.63	1018.85	2127.42	922.981	856.778	1508.75	1321.76	4815.05	1105.78	1039.03	938.649	1641.65	562.425	1504.08	1544.46	1088.37	8513.22	1154.9	732.707	816.251	1283.26	728.846	2195.3	1188.44	2058.69	726.098	1134.86	1183.04	7814.87	879.692	1153.96	975.693	1965.01	2196.88	1446.6	1676.04	668.546	1225.39	770.194	734.222	787.073	584.446	2373.01	2957.37	5801.55	568.858	631.021	2419.68	841.832	1188.68	1805.22	1565.57	830.66	1820.96	1213.15	516.598	1411.19	583.619	1161.33	658.927	1514.58	596.425	1166.64	2531.53	2223.84	3324.07	1568.55	1526.37	1271.19	1451.41	605.397	1995.25	2498.67	1785.66	1432.95	2519.46	4194.83	1388.2	877.489	1394.52	1582.02	4205.4	1274.91	3353.99	8518.38	2122.56	5067.03	676.832	1159.27	2268.38	1833.49	1073.97	1080.8	1046.54	1114.23
ZNHIT1	5507.57	4084.72	4089.4	3920.13	4253.85	4605.99	3497.42	3730.93	3495.92	3248.45	6640.86	3649.19	3740.17	3777.52	3181.64	4469.91	4757.58	3860	4209.77	3805.32	4971.4	4189.76	4516.13	4102.11	5938.93	3791.32	5294.45	3888.79	3883.43	4454.23	4232.88	4355.83	3700.56	5409.82	5795.04	4681.08	5169.09	3968.09	4406.56	3900.16	3634.07	4248.19	5465.21	3248.59	4675.95	3575.31	3066.71	6856.55	4371.12	4875.82	4248.27	2393.89	3617.27	3571.42	5151.33	5216.3	4574.1	4637.64	4057.75	3967.6	3312.6	8832.2	5429.55	6187.02	3769.84	4556.27	3919.2	3689.39	9264.05	4078.23	3911.07	4169.21	4436.76	4835.06	4840.58	4636.91	5720.44	5357.3	5565.66	3300.12	3366.17	16938.2	5368.07	4980.52	4301.79	5500.23	2841.15	5935.57	5569.95	4694.3	16179.9	7817.05	3349.34	5308.65	3637.42	2636.96	8847.93	4482.87	6429.36	3084.9	4448.98	4233.58	8251.49	5145.75	4569.37	5353.65	3671.87	4413.83	4981.92	3654.84	3072.88	5186.1	5889.66	3620.56	3307.58	4131.74	10712.7	14520.8	12662.7	2700.4	3179.33	16804.9	3033.4	4479.81	6627.42	6918.05	4176.73	1820.86	5509.32	4560.12	5349.67	2414.96	5212.99	3046.01	6132.4	2752.76	3839.32	9288.48	11773.2	5747.37	11268.2	7506.64	3968.53	5275.47	3354.44	10429.7	12303.9	6142.62	2059.14	6856.15	5589.55	2237.46	4037.6	2506.01	2298.44	10349.7	5954.35	15369.1	14814.3	5701.56	19549.9	4540.26	5561.96	11508.8	7594.95	4462.59	4897.55	4048.88	3896.84
CLDN15	551.131	515.71	332	332.671	413.764	452.512	357.574	522.657	473.311	593.514	484.697	965.761	630.642	524.725	522.151	502.048	277.254	619.886	265.868	482.043	374.329	502.902	357.772	505.589	306.987	423.316	346.746	428.655	1161.08	342.327	419.653	401.38	497.971	275.168	509.267	390.728	527.724	260.78	467.639	467.94	465.872	484.279	738.064	295.055	305.412	449.737	425.921	566.067	695.628	578.011	238.788	341.35	557.708	338.698	486.945	474.588	415.993	353.491	279.223	386.271	513.689	322.596	525.807	303.868	430.601	303.03	511.026	599.652	309.306	596.572	389.279	314.361	299.887	334.672	468.506	237.791	345.946	329.725	621.694	302.601	265.816	357.326	536.447	294.86	302.101	455.572	674.137	1525.07	423.845	723.097	548.252	474.11	403.193	514.5	438.402	324.942	495.738	232.018	509.247	388.771	317.518	322.549	220.541	379.93	544.799	432.615	504.506	449.705	476.288	282.063	353.402	257.196	387.931	507.104	405.543	375.331	621.254	435.267	426.96	428.767	481.996	531.856	421.993	273.062	299.254	164.235	318.334	210.68	234.121	281.948	433.917	455.689	535.144	326.65	437.693	413.978	217.736	446.209	364.373	441.234	358.909	379.341	504.187	291.267	392.487	509.054	545.629	342.211	30.6927	245.028	7.1549	36.7191	360.49	39.1646	27.8615	266.03	412.314	225.276	546.322	525.75	80.1085	329.295	143.02	159.141	129.465	86.6029	114.977	104.993	160.86
GLCCI1	2055.56	2075.33	1391.83	1419.78	2117.91	2243.32	1513.8	1515.51	2447.86	1402.81	1629.53	1539.92	872.379	1803.04	2715.58	1541.79	1457.32	2429.94	1372.25	1952.07	1236.22	2009.46	1626.96	2106.65	1266.53	1351.73	1120.06	2056.55	1560.61	1425.77	1720.44	2418	1771.15	1233.98	1848.46	1384.35	1178.4	2017.84	1877.79	2055.48	1565.95	2610.55	2122.02	6231.75	2385.54	4879.11	2082.45	2585.98	1600.82	2434.27	1844.18	1983.2	2703	1633.34	7590.49	1416.36	2648.91	3508.29	2123.03	1617.75	1878.86	729.793	1206.41	2467.85	1683.49	1394.23	1697.09	1844.32	646.554	1717.89	1558.03	1295.84	1393.56	1245.18	1128.55	827.363	2929.09	2137.9	1217.79	1964.73	3567.56	785.908	1765.5	786.293	1137.71	1265.91	4039.13	885.682	4645.72	1935.07	1166.61	1080.94	3279.22	1909.14	1385.67	2870.63	3782.3	1078.08	1452.93	4746.71	1844.7	2271.12	506.536	2800.87	1979.55	1216.79	674.296	2810.97	2719.62	2242.69	3200.75	1833.12	1405.78	6864.05	1799.99	1878.73	5109.93	615.318	1121.23	1567.44	3024.98	498.209	1938.05	1680.04	1661.66	3925.98	1578.75	2715.74	1403.68	914.565	2043.02	1295.45	2155.75	2021.93	1569.08	2130.76	2634.33	1030.9	950.611	9034.37	740.319	2186.6	1945.23	3211.04	2063.19	1574.51	1173.33	1149.64	1247.21	2924.21	1885.58	721.639	1258.58	2232.62	2739.25	856.112	2013.48	1385.76	368.571	1718	423.279	1229.39	1732.07	1208.08	3831.94	1805.48	986.394	2112.03	2655.34
PHF14	2049.05	1734.18	1701.44	1677.51	1895.5	1761.58	1725.78	1605.94	1998.86	1417.7	1703	1607.94	1897.12	1609.24	1894.78	1347.7	1365.28	1514.43	1555.28	1624.15	1954.79	1379.52	1655.95	1694.27	1545.3	2463.34	1581.31	1620.62	1437.35	1226.32	1661.02	1957.84	1981.59	1351.05	1896.2	3050.02	1513.7	2775.5	1606.89	1832.88	1760.21	1763.26	3161.76	3474.22	1894.29	1772.02	2267.78	3548.2	2500.57	2000.54	1527.46	1874.52	1584.04	4409.97	1769.87	1894.13	3048.53	2584.65	2465.96	2233.05	1573.17	1870.01	2708.46	1945.51	1451.91	1915.4	1277.06	1797.08	3004.51	2235.65	1461.39	1797.36	2278.73	1727.51	1714.44	2675.61	2281.75	2312.44	2252.63	1635.88	3089.95	963.233	1957.49	1732.05	1261.54	1997.47	1565.91	2561.66	1998.28	2780.18	846.74	1499.1	2374.87	1657.22	2209.75	2161.81	1456.47	1900.55	2358.16	1718.02	2344.54	2133.36	2845.29	1893.53	1466.78	1953.55	3274.37	2428.22	2353.94	2349.99	2175.78	2002.35	1574.33	2437.49	1761.33	2112.91	3190.04	2191.62	1169.31	1844.56	1490.19	970.143	1986.88	1794.38	1761.45	1464.97	1712.72	3470.83	2086.77	1483.28	1658.55	2170.72	2321.91	1438.99	1411.66	1628.82	1726.9	1603.07	1247.29	6677.64	1113.54	1682.65	2225.41	2484.82	1650.21	2874.34	2558.53	1719.27	3073.12	1318.88	4603.57	2350.93	1816	1784.92	2057.66	2247.6	1156.97	1091.86	822.582	6257.71	834.192	1887.89	1975.97	1348.84	2895.82	1905.17	1649.61	1666.3	1878.79
NRF1	1403.89	1102.66	1230.32	1148.01	1265.34	1359.73	990.119	960.293	1373.43	1417.72	1166.77	1106.61	1053.48	1185.8	1077.14	1380.39	1248.02	1165.82	909.039	1153.17	1262.85	1267.39	1246.21	1182.4	1526.49	937.369	1085.38	1303.2	1171.82	1088.21	1277.57	1299.72	1342.85	957.662	1355.19	1005.14	1348.32	1105.05	1419.4	1175.29	1199.29	1356.46	1028.36	950.873	947.156	1290.98	924.144	877.345	878.459	1339.5	993.818	1186.15	1182.94	951.082	978.985	1031.14	1780.54	909.253	1046.95	1102.73	1041.44	1617.3	911.809	932.462	1315.61	888.563	1061.05	919.463	1164.03	1066.45	1041.13	992.707	935.941	941.024	1139.87	979.031	1066.82	1038.16	1217.8	1008.63	943.817	641.474	1231.91	1156.37	1074	1002.07	1209.56	1145.49	1137.15	1312.57	888.866	1080.01	1044.79	1085.87	834.687	1235.04	815.926	989.637	1185.37	1186.24	1031.01	969.455	718.459	1021.19	1329.47	1229.12	1041.39	1261.07	1165.04	851.09	906.159	1023.16	1324.83	1230.88	1199.1	994.255	1260.19	1328.71	741.396	1162.5	1339.59	876.2	1280.05	1486.36	737.492	783.148	1317.21	1128.1	873.629	1155.9	992.699	1210.68	1213.36	1021.28	868.387	996.228	915.141	912.178	990.394	991.098	755.653	964.648	1274.72	1154.37	1122.06	1133.08	861.039	961.975	908.663	869.159	1376.74	1083.57	1056.24	1377.35	1033.47	1056.41	1102.9	800.882	584.771	1229.48	783.618	1515.27	1319.32	716.23	1397.75	1261.27	944.263	1263.38	1120.83
TMEM106B	2555.47	3112.09	3136.38	2827.4	3269.04	2890.58	2150.96	3122.38	3860.38	1906.08	2139.46	3056.54	3305.88	2842.11	2395.76	3060.81	2775.45	3115.83	3379.47	2469.01	3039.94	2953.33	2917.14	2676.76	2558.1	5110.55	2669.83	3130.03	2748.76	1975.78	2573.7	2564.44	3442.03	2767.61	2435.53	6320.82	3010.84	2694.56	2736.86	3544.36	3062.62	4828.79	8978.39	6456.29	3334.94	3826.6	6225.43	4824.09	6972.4	3602.97	4199.27	7127.48	3506.09	27832	3709.12	4455.47	2912.83	6131.35	6309.98	4581.97	3710.45	3666.72	7964.48	7946.6	2799.19	4057.45	3674.18	3613.97	8150.12	5513.8	2769.64	4110.26	5568.39	5345.94	5223.62	3679.42	4749.95	6308.72	5628.62	3973.59	6871.43	3011.32	5002.91	4055.82	2664.22	4286.47	3513.43	5335.17	2893.53	4123.96	5227.39	2448.25	4007.69	2906.34	4972.37	3636.47	5153.36	4990.75	10193.6	3429.9	4877.07	5599.76	4764.72	3052.68	2355.31	4197.78	6073.67	4869.41	3942.6	9571.7	3974	3460.73	2390.67	4533.62	3261.9	3162.59	5137.58	9170.07	12448.2	2868.46	3835.74	1529.48	3995.8	3767.34	5570.18	5579.69	2678.4	5510.51	5106.97	3128.14	8954.91	4291.13	8503.79	3643.96	5918.37	3832.45	4443.46	7886.86	5062.67	9640.91	4049.2	5650.49	5896.07	7936.27	4646.54	6053.54	15837.8	8396.81	10039	9815.26	15068.8	21845	3638.33	7945.86	6652.04	8549.94	2763.94	3633.32	13095.7	18954.6	4197.31	3285.88	5139.44	5606.21	20148.8	7508.8	5981.69	6004.71	6624.42
EZH2	306.28	219.968	296.128	309.258	204.378	291.548	295.666	313.77	238.78	270.693	171.107	334.218	388.742	226.419	464.933	192.102	285.993	259.046	426.39	249.51	513.072	391.843	231.852	305.678	300.71	420.947	235.37	286.673	187.566	480.275	216.31	318.031	371.592	296.273	366.777	517.442	269.292	1527.71	193.666	397.037	378.723	454.102	1069.81	331.215	455.904	464.869	1126.66	692.448	996.737	637.313	601	147.046	491.818	1153.94	333.905	1497.15	5661.7	565.586	1337.2	530.648	191.315	2449.39	1248.06	587.856	369.445	767.538	751.038	543.109	1530.23	796.094	423.895	538.912	514.481	882.953	205.955	1066.13	1384.77	252.196	1242.4	1318.53	491.126	454.595	1228.18	311.91	195.675	1635.97	539.951	907.206	1109.22	959.157	2319.21	339.434	305.247	432.994	549.638	1196.75	503.689	1113.63	859.892	317.454	444.804	762.85	1341.49	371.534	739.77	513.772	1520.4	634.095	419.868	309.839	331.254	551.715	131.789	476.268	251.469	256.166	575.141	1931.83	1428.04	280.285	166.641	367.797	1091.57	298.564	637.114	518.265	153.305	2611.25	788.493	641.689	512.526	343.226	453.25	370.754	560.485	332.721	305.477	1100.26	299.665	611.961	427.424	1114.55	1039.87	300.1	234.044	860.968	1302.96	1225.08	483.664	760.874	1424.9	81.6358	192.001	180.686	332.215	1333.29	166.347	242.188	568.142	1305.32	223.032	158.446	119.626	274.172	291.241	342.443	373.205	152.671	581.242
CEP41	480.367	484.526	481.887	439.516	380.703	503.157	452.667	523.558	431.057	387.899	436.458	427.483	698.361	450.529	349.532	500.067	548.951	404.227	482.639	370.441	575.327	448.457	445.716	439.237	1061.82	600.716	398.227	490.16	369.738	501.617	462.366	554.632	905.57	567.834	578.711	594.248	1116.86	671.021	819.919	486.418	486.741	499.695	920.537	302.659	490.201	550.066	545.353	840.555	622.586	621.788	620.248	470.287	349.494	794.837	531.892	809.79	940.328	606.758	1085.2	557.321	448.963	1053.38	809.4	611.109	639.912	517.659	711.036	553.013	941.442	449.922	386.513	702.661	620.503	748.096	777.417	546.551	570.707	676.524	778.091	401.371	374.842	737.989	810.294	549.603	718.708	1314.57	644.358	804.961	1012.05	665.886	616.314	755.72	546.198	599.746	661.026	412.25	478.737	908.094	1198.04	440.01	662.926	663.444	481.343	577.176	796.166	714.281	1107.17	403.996	715.132	277.25	364.48	486.882	506.558	443.104	671.9	624.158	1038.04	1220.67	897.197	447.552	426.023	436.879	565.024	1199.12	509.888	549.336	760.964	841.45	894.908	530.933	513.336	436.734	898.961	695.56	874.708	588.984	601.718	703.48	467.881	803.198	690.206	523.394	1250.23	425.244	397.498	952.85	1070.44	1528.57	1383.05	537.821	1706.31	1248.91	588.167	732.022	1006.79	1742.59	496.954	451.853	663.842	2803.5	479.896	577.674	716.976	834.817	684.873	745.971	845.254	1272.81	859.662
ZNF862	1176.72	1768.06	1027.49	1430.11	1499.77	1283.21	1260.54	1581.55	1626.98	1126.53	1285.2	1371.85	1354.74	1428.25	1113.16	1234.82	1194.34	1461.42	1148.31	1462.35	1398.35	1579.16	1278.19	1205.7	802.943	999.481	1019.19	1702.05	1294.17	635.052	1231.14	1020.76	1694.09	806.663	1317.49	2198.5	1304.65	624.37	1434.85	1765.54	1779.69	1934.54	1080.19	1010.84	1017.97	1489.41	1078.6	1441.1	1422.57	1464.6	1110.18	1175.63	1679.29	1927.43	1691.26	1668.51	915.714	1261.89	1061.51	1376.81	1495.29	2277.02	1159.9	789.62	1585.27	700.522	1397.07	1328.63	1372.17	969.678	754.839	1089.08	1157.46	935.118	1572.33	967.198	618.357	1032.46	2023.44	831.081	791.193	431.144	1080.38	533.556	971.017	617.462	2358.92	1122.63	923.163	2248.55	855.036	858.115	1202.91	955.778	900.872	1558.03	1014.72	709.544	1905.25	1295.78	1086.63	1167.38	559.493	757.469	1019.29	1537.78	875.514	708.102	1251.74	842.345	1292.78	1081.41	1015.03	2473.28	1436.72	1024.57	1300.88	726.572	978.923	1484.73	1348.76	696.321	2098.2	960.019	1008.21	699.747	1033.2	1104.67	832.077	1257.62	895.356	1298.69	2116.68	905.819	948.482	1213.4	1042.09	1252.25	852.549	620.092	765.878	811.579	1330.21	2023.07	1176.78	788.5	1118.28	991.104	257.212	874.665	289.823	272.517	950.277	239.248	291.723	1308.71	1062.13	433.553	485.743	752.741	244.543	617.575	696.099	381.274	722.639	816.891	566.604	716.39	432.698
SFRP4	789.436	427.479	1128.92	450.743	2627.85	753.068	1249.05	1149.31	345.501	621.386	1380.57	658.711	1653.82	2406.99	701.162	350.537	534.749	1204.96	870.181	379.776	336.596	2569.91	771.509	596.989	2419.16	1119.67	661.957	349.941	1424.71	178.32	1145.73	1236.74	503.958	789.149	811.499	3780.59	2481.87	3881.49	2875.91	832.899	717.205	2378.24	1415.04	4320.38	3010.72	2565.82	1327.25	5230.51	4711.09	6839.93	719.06	9431.5	888.478	2745.53	1671.55	2911.43	3618.33	6819.65	1417.13	4128.57	2493.31	128.643	4941.09	4280.52	832.53	1905.05	8510.43	382.296	3526.77	2024.15	1670.15	7321.46	5795.14	7714.27	1513.66	3196.35	925.98	26067.8	11688.1	2920.83	2460.77	1947.03	1252.58	5632.41	9876.27	413.52	2885.27	4349.67	3686.42	3760.93	469.296	2661.61	5016.63	3340.39	2392.88	4107.68	2855.08	1424.53	3718.85	562.476	1737.05	835.142	1156.5	5226.71	2118.1	11252.3	2475.4	2470.56	2665.71	4776.3	768.224	2382.62	1244.75	4466.57	1353.57	6753.74	1905.74	6008.63	1589.54	1047.63	1981.31	872.389	3832.72	4364.55	3155.81	1760.9	643.107	33.823	1408.75	6295.05	819.865	977.221	1921.37	437.393	1659.46	3089.42	7352.25	713.329	2205.02	6129.89	3016.45	2301.33	1458.11	2308.89	1352.47	3265.02	1555.13	869.664	1595.92	902.174	4021.96	3336.29	730.407	8680.08	6033.97	1078.78	1516.86	1134.78	1078.53	886.841	3453.35	526.45	1719.81	37346	4236.44	14907.7	19380.1	4909.32	5595.88
MEST	2357.2	2030.78	1897.97	1209.85	1294.39	2359.26	1464.54	1911.58	1173.78	1162.8	2184.39	2510.53	5739.73	1381.13	2170.15	1773.51	1120.95	1182.3	3343.67	1705.05	2868.85	2272.12	1443.08	2035.82	880.212	1467.78	1548.74	1004.72	1565.14	1238.14	1675.87	2294.28	2785.73	1451.75	3059.58	1472.66	1466.5	6130.68	1070.24	2192.03	1731.15	1228.21	3697.72	2299.62	1382.03	1464.66	3234.23	3667.69	3185.05	1517.5	2229.1	1353.56	1386.57	5706.55	2302.95	4420.31	6613.23	2180.08	4070.53	1481.61	1605.44	4021.92	1749.12	2138.96	1408.27	2674.35	2938.15	3658.27	6602.61	2536.92	1320.98	3913.81	1590.91	2362.41	2028.5	1970.97	1733.86	1709	4559.36	1553.94	2550.06	4370.16	3620.44	2166.31	1069.44	3531.57	1376	3590.43	2867.68	4082.3	4666.68	4820.72	1949.02	1124.99	3933.49	3665.97	2772.21	3221.31	4499.1	2112.26	2493.02	3465.54	3572.04	1828.25	1220.68	3415.87	5600.59	3318.27	2278.61	2303.83	1908.97	2670.54	4065.81	1462.07	2078.99	2458.97	3079.03	4090.86	5481.26	1433.78	1677.59	1704.14	2568.01	2008.86	2022.93	1670.98	1504.81	5568.01	2812.43	2050.33	2384.44	3018.43	2105.44	2286.62	3601.6	1925.57	1505.88	3350.13	2586.59	2340.9	3840.6	3651.15	3790.59	1412.23	2484.11	5440.29	9064.21	6296.54	4229.89	2108.21	5461.03	4080.01	3392.53	1861.82	2720.79	6498.86	4303.52	2074.72	4881.97	5814.71	5392.28	4378.39	2567.29	1662.22	5147.75	3037.91	4187.6	2236.03	4543.37
MEOX2	1418.86	575.371	738.557	327.977	775.432	1091.77	272.805	841.878	613.825	183.222	1096.53	784.056	794.93	494.368	306.116	756.539	544.589	667.672	534.79	501.605	649.757	596.869	699.555	510.049	375.9	424.102	365.664	628.529	552.817	61.4741	866.277	842.886	1294.54	649.719	1177.79	421.442	736.703	295.042	937.326	876.913	796.375	382.719	174.177	347.402	564.302	456.229	205.548	477.723	263.231	815.414	430.399	460.522	401.101	209.612	196.914	312.876	56.386	391.065	358.356	154.466	555.387	6.82961	236.987	654.345	582.853	268.661	653.033	1318.28	239.918	474.863	137.613	377.979	193.843	306.123	1064.67	125.917	130.525	877.215	232.14	230.118	253.362	657.315	92.1945	76.2238	710.558	89.8484	895.522	280.444	167.489	815.406	76.5727	1937.33	938.676	848.017	469.5	271.052	349.177	491.396	449.618	584.563	657.879	376.59	78.3357	445.291	673.045	851.654	390.641	277.187	193.68	584.913	495.367	373.685	1809.88	594.411	1174.12	604.284	226.578	245.496	719.301	432.821	798.773	539.779	709.638	660.5	1090.11	89.8242	904.538	3.1389	209.799	452.71	374.645	630.103	437.934	653.334	877.601	864.156	532.012	307.624	551.264	347.196	835.392	505.518	262.192	663.731	590.222	169.41	322.63	198.936	1097.95	295.504	242.699	234.59	1431.36	1062.43	859.782	151.044	981.615	529.782	129.155	23.3511	344.092	1363.57	1005.03	939.337	312.804	437.292	1726.62	1232.17	476.772
ANKMY2	1065.94	1305.76	1305.71	1190.19	1174.17	1459.89	718.554	1027.22	1186.44	955.361	890.45	1129.93	986.541	1197.77	864.265	1106.09	1168.03	872.815	822.124	1047.55	1178.44	960.968	1447.08	1265.78	1563.03	1595.38	1250.33	1221.8	1193.58	1065.78	1207.01	1174.04	1084.5	1465.73	948.894	2225.36	1788.72	745.248	1124.82	1176.1	1088.82	1322.87	2437.14	1190.73	1105.39	1078.54	1109.46	2003.76	1369.9	1116.67	1329.76	1000.98	1077.07	2704.8	962.838	1283.33	1184.24	1703.11	1394.43	1253.55	1167.46	997.069	1521.43	1216.44	1261.62	1142.69	1098.06	996.378	1808.68	1656.03	902.528	1039.48	1771.98	1189.08	1900.8	1111.37	1896.45	1205.87	1179.43	785.91	1073.61	859.054	1529.3	1249.64	1130.74	808.118	1500.24	1800.01	936.606	1243.43	1193.56	879.918	1255.58	1163.97	1210.11	1527.88	1096.77	1057.32	1879.18	909.583	1218.31	984.255	1776.92	820.401	870.637	1074.82	1127.77	1065.04	1171.38	1517.91	1076.32	818.781	1140.25	1317.37	1312.21	1110.31	1610.98	1675.62	1155.86	1085.39	1054.9	2635.98	1263.92	1570.44	1086.42	1341.56	1176.83	1949.41	1392.53	981.683	1845.18	847.624	1902.72	1255.95	1154.88	1099.13	937.833	1313.41	1399.97	3803.02	882.447	1124.19	1651.44	2397.26	920.614	1500.69	1713.41	1435.31	2273.93	1233.54	3803.8	3665.46	1332.16	2500.88	2414	1841.83	1097.17	1388.7	2202.29	1565.86	1340.82	1339.87	1833	1550.76	3912.75	1794.6	1370.87	1547.07	1481.04
ACTR3C	147.067	276.129	201.895	279.282	329.608	176.753	167.348	180.827	242.992	207.437	89.9688	126.292	120.843	315.053	234.07	205.967	324.299	196.454	242.341	253.808	187.729	226.363	129.917	206.166	319.487	550.279	167.076	207.087	364.375	154.671	171.747	188.761	197.519	133.543	185.875	282.242	360.096	195.104	234.859	205.665	157.078	285.548	450.928	216.051	256.723	208.18	231.604	241.183	371.353	153.358	270.309	151.287	233	715.294	211.811	670.321	140.139	166.417	245.573	159.074	278.06	188.401	624.974	690.231	372.734	208.58	197.01	246.01	288.111	155.626	261.634	150.609	700.853	202.768	533.36	276.504	320.048	170.041	198.698	313.097	259.582	140.189	420.691	298.871	194.487	131.961	310.482	286.396	141.642	155.747	297.997	138.414	144.64	133.751	234.686	175.311	263.104	211.289	337.242	224.423	221.64	158.617	476.842	223.894	188.571	199.454	267.952	225.496	163.492	437.161	604.099	218.728	162.87	191.595	257.188	200.747	354.081	262.925	380.807	268.868	257.764	294.683	192.483	294.806	230.773	946.283	216.521	121.838	184.46	303.578	790.257	230.134	569.301	163.305	209.765	180.972	505.508	487.635	210.939	829.653	351.747	279.2	126.559	231.58	326.111	309.583	568.888	1415.85	210.061	540.653	322.704	639.611	260.861	345.254	527.622	441.523	100.772	478.967	321.984	241.074	555.796	57.0465	266.129	283.714	290.132	331.538	141.132	177.668	287.946
POU6F2	1.82956	14.3186	10.7929	4.66556	7.01319	2.30753	9.15764	3.57928	12.6536	3.69407	6.59572	9.7192	16.1737	0.701877	2.1452	0	16.3553	1.67681	0.00820957	13.7088	2.27117	4.29433	0	12.5944	0.0160226	9.00027	9.45134	3.5798	34.7315	0.0641966	26.1421	7.47454	0.154972	0.0761831	7.45018	49.9014	2.45067	398.92	4.13566	7.50309	0	14.5433	2074.65	28.5278	49.8444	23.7721	8.02644	72.4022	44.2997	8.17041	26.1747	341.226	172.582	21.3341	5.10986	28.7672	0	24.104	509.684	5.47595	2.25816	0.0570904	4.15407	3.2354	49.0613	3.36229	9.00048	9.01099	0	92.7772	1.78028	36.4549	932.704	0.976926	4.13404	0.0338849	4.16139	111.822	7.8606	2.12619	2.09539	0.601334	430.237	0.00130696	4.71085	45.5034	0	579.145	92.0149	17.5599	0.307421	26.5205	6.60458	4.82637	163.603	76.7715	3.9231	0.169278	1.59954	2.57991	7.17272	2203.18	0.175765	12.2162	9.12856	105.925	1.954	1236.91	20.2546	30.0839	17.1202	2.24669	3.7365	7.17531	12.4847	17.799	1840.22	45.8648	5.74943	17.9333	1.41636	2.75843	0	15.0874	7.63721	1.54654	4.32413	0	34.466	0.362242	1.53045	3.81811	0	35.6364	0	5.87854	0	0	1.45009	314.854	8.19243	35.7172	1.21821	43.9088	10.0641	14.6291	22.2511	0	397.692	30.2421	1179.47	115.144	14.1127	0.0981373	32.4913	0.105689	3.14219	6.40487	0.289059	1866.3	8.50573	25.1443	2.57861	0.434857	0.035081	0.0897757	9.17642	9.64041	13.581
TSPAN13	22101	27890.4	20058.5	22712.1	20922.6	29087.9	17556.8	15332.5	21414.9	20382.9	28743.6	16937.3	12719.8	22675.7	15964.3	23420	21349.9	14049	16096.7	20237	23335.4	17139.2	23831.8	25748.5	19983.4	11766.3	20057.8	20543.7	16729.1	17305.9	17876.7	19817.4	17969.7	13361.2	18497.4	22290.9	9710.08	7842.92	16675.5	20506	18481	8335.55	43766.2	22057.8	13745.7	14085.5	12883.2	33885.4	18890.5	8641.33	13735.2	12530.2	11744.9	82387.6	18071.9	11588.2	5859.37	17026.5	21590.5	26840.8	17543.4	10485.8	9041.3	18976.2	12940.9	6621.04	5410.27	15959.2	15264.3	14366.6	14652.5	7695.63	10939.4	6717.11	14311.7	9112.44	7569.27	19163.5	15098.5	6704.24	18592.8	8481.75	16243.5	9982.09	13223.5	5997.97	9080.61	15417.1	9185.05	17929.1	10155.3	13716.8	19657.3	7105.47	8510.56	12478.8	17727	11082.9	31308	18740.2	22200.6	19759.2	17322.1	13005.3	7145.13	13503.6	16225.6	21349.2	11039.7	29008.1	14326.3	15076.9	15828.2	15473.2	21650.5	17246.2	20507.4	20280.9	29683.3	18473.8	22485.6	11731.4	11134.2	11877.5	23649.8	12532	17861.2	16866.7	14090.5	7506.38	21135.2	17112.1	17649.9	8832.08	19086.8	13989.7	20344.1	24364.9	22482.4	52975.3	83001.3	15295.6	13617.5	26213.9	23245.5	23120.9	25574.7	9159.63	35049.8	17925.1	70328	11213.1	28395	45048.6	44623.4	24661.7	26247.3	47621.8	19758.7	58743	34471.4	15288.7	54150.6	17074.3	58098.9	15692.8	15083.9	24416.9	18499.5
RARRES2	30654.7	27688.2	19706.7	17644.8	22311.2	31761.2	15943.4	23773.7	16260.4	15898.1	42325.8	15110.7	14236.6	15479.4	15651.8	22551.6	13648.2	11463.5	9216.11	25307.1	21691.6	16967.2	19861.4	19102.3	16624.4	5496.91	19262.4	13873	13289.8	13794.7	22104	17977.8	18289	11705.8	22585.7	10162.8	8898.9	5754.64	17571.6	16090.7	18481.1	6474.22	5045.38	5564.4	8299.64	8687.47	9020.7	8161.09	9264.18	11682.8	9391.56	7516.41	8409.53	4789.39	5888.72	8850.26	6281.75	6001.54	5822.39	8978.18	15522.8	6355.53	12803.1	9948.53	14550.8	9232.79	22548.1	15308	9797.86	14717.8	10858.1	14538	5324.44	25282.7	13651.6	5770.86	17913.3	14271.6	8286.52	15050.6	4625.62	50157.3	6144.46	5942.32	11557	2598.31	7273.49	6939.13	9287.38	14003.6	10850.7	25226.2	6889.48	13130.8	8062.06	9448.22	10630.3	10412	5666.72	10279.1	7850.89	9726.14	26515.9	8366.53	17550.1	12329.6	11904.9	4516.03	8888	11833.4	10511.4	10227.1	28140.5	4300.67	13968.9	18237.3	7616.21	8501.41	20567.2	11980.8	10086	17614.9	6828.03	6934.68	6213.13	2112.42	15082	2208.46	8294.39	5628.92	4119.23	8993.22	3672.37	6633.68	9640.03	7604.14	6508.87	4618.52	11969.2	4596.02	11535.1	12611.7	5778.14	10283	11272.5	8047.65	4390.02	7810.1	2554.17	5986.01	2485.12	6241.74	18750.3	7065.15	2909.49	6730.51	27946.9	66310.2	5090.64	3749.2	14026.1	17281.3	15706.4	16169.5	2257.4	3358.73	4715.56	6887.96	4324.07
AGR2	2347.85	1846.36	1296.67	3518.08	2795.16	2030.66	1780.85	1312.92	2816.61	1813.04	1777.61	2414.33	598.509	3444.96	2068.51	2553.81	3406.59	1067.52	4010.38	1668.38	3950.71	2578.59	3407.83	3782.96	15229.4	52028.6	2397.71	1927.17	3600.66	4538.03	4065.75	3433.45	999.053	17682.2	2464	17446.6	57503.9	3080.99	9564.02	4196.05	1675.51	7349.83	25429	28181	9244.58	16403.2	2583.86	7421.61	13007.2	10244.7	7979.51	3328.35	3487.39	127719	4706.79	22170.8	1191.5	3765.02	42237.9	18179	3791.54	11750.1	36141.1	14852.6	6040.95	40458.3	6512.33	3699.24	18465.4	18249.3	11435.1	8460.05	9919.83	3580.03	35782.7	7384.63	5116.62	10005	17721	6760.98	5618.24	45416.4	27056.8	19215	16288.1	5959.18	4011.09	36273.7	20310.4	12008.1	6261.94	3199.23	5115.2	20728.2	8243.33	36494.1	5472.76	26849.6	35781.1	4917.95	21375.2	35119.2	86082.4	4648.56	8029.75	5410.04	15854.5	1161.37	11030.8	7618.86	10044.3	3348.65	2070.53	6594.19	4296.47	8052.28	19611.2	22361.3	33139.4	2217.51	5703.11	71081.3	7488.73	12656.1	2781.98	34102.2	4826.25	30654.5	35602.8	27430	7999.31	5338.33	14759.7	3704.96	10540.9	10663.5	20689.7	15914.9	17888.4	17783.9	57948.4	8615.29	9136.47	65497.3	5198.01	14624.8	13124	12015.7	14848.2	20762.1	77295.3	168.621	2711.69	7758.15	14654.7	21319.4	3024.78	12064.6	55681.8	67770.6	52998.3	2172.78	4453.38	19408.2	36024.8	20890.4	5935.12	8070.32	4638.77
AHR	12251.4	7713.4	8255.07	7301.39	8557.8	6017.55	12965	5469.79	6291.39	11786.4	12638.1	9665.12	10021.1	11619	16153.8	8017.91	7751.08	8514.62	8079.05	9830.18	7218.34	7087.58	6802.67	9781.07	10192.7	17154	8387.72	6703.18	8453.84	12824.4	7617.13	12087.3	10683.3	8096.62	11223.2	25561.7	6463.18	4360.23	7548.22	7216.92	7169.06	9121.74	17359.7	14969.5	11183.1	10893	8100.55	18805.8	10234.1	9669.47	11003.9	13208.9	9915.33	19147	11644	7473.3	3144.03	15754.8	18553.4	19560.4	7297.27	3817.87	8082.91	15081	8107.54	11614.4	8647.43	8610.73	11660.5	16584.3	8463.07	8135.39	10201.7	8088.3	6353.2	7946.22	7968.03	7164.39	8238.32	5785.97	15769.6	3739.91	9017.67	20031.4	7471.7	6063.37	8283.25	10075.9	7844.25	16084	19002.8	8219.06	12224.8	8224.42	12050.9	11598.2	12059.4	8673.09	20047.3	7669.69	12341	17306.8	7229.4	10332.6	8334.85	7680.13	30020.9	10843.7	8835.24	8276.92	10159	14957.1	6472.48	11541.2	7928.26	10484	13505.9	9088.32	23938.6	13138.4	8602.6	4290.84	15119.6	10011.3	13873.1	7661.92	8328.8	3916.38	10537.2	7442.68	12407.5	9782.78	14625.1	8212.55	9735.26	13407.5	10305.2	7365.93	12698	20258.9	24679.6	9750.96	13352.5	13834.8	7108.78	7622.02	9692.39	12354	21906.9	12086.8	26864	114016	9936.38	17069.1	11555.5	15865.5	7739.2	7042.94	26770.3	23893.6	6374.63	9793.71	12342.2	6707.14	105203	13530.6	13922.4	10197.8	16880.4
CHCHD3	2146.78	2210.7	2576.41	2279.17	2454.53	2261.36	2217.39	1816.62	2088.68	1947.95	2356.56	2268.6	2192.99	2017.53	2092.85	2312.19	2679	2169.94	2352.85	2270.59	2212.49	2067.13	2221.59	2205.24	2371.19	1901.77	2683.47	1966.99	1990.19	2162.22	2322.09	2209.39	2115.23	2032.37	2099.72	1818.28	2419.25	2621.29	1979.76	1859.85	1923.01	1730.56	2063.97	1734.23	2024.86	1763.4	1868.64	2551.55	1826.21	2033.41	2702.44	1743.39	1825.08	1697.39	2743.77	2666.67	3756.73	1442.63	3260.07	1721.67	2000.17	4032.02	2553.49	2524.29	1972.93	2241.65	1778.09	2170.38	2982.34	1772.75	2327.5	1733.73	1699.52	2374.22	1838	2225.93	2856.59	1653.09	2744.47	4868.68	2484.64	4570.57	3366.36	2353.86	1953.59	3258.87	1469.61	2833.6	2280.5	1789.64	5519.29	2231.13	1890.48	2267.55	1793.54	1919.21	2834.22	2585.06	2822.08	1826.84	2420.62	1949.39	3701.62	2145.19	2278.28	2152.97	2529.38	1182.49	2196.89	2013.77	1322.99	2735.36	1830.44	1401.43	1887.13	2031.37	2772.21	5127.14	2965.64	1947.03	2202.46	2779.6	1778.83	1949.34	1831.21	2202.43	1945.29	3519.25	3141.81	1759.51	2349.6	1723.64	2101.2	2571.06	2173.18	1691.92	1968.23	3303.38	2434.79	2794.45	2793.53	2355.92	2576.79	1431.12	1710.02	3105.33	2854.87	4075.5	2289.36	3039.85	2959.63	2031.02	2465.91	2088.7	2103.97	5446.16	2128.61	3935.99	2942.18	2889.4	3716.44	2318.55	1951.35	2936.8	2082.65	1650.55	1961.32	1609.11	1880.16
GIMAP2	2039.74	2165.3	2319.78	1949.29	1943.59	2516.81	1054.31	1618.6	2685.56	1508.87	1332.37	1791.56	1201.02	1969.73	878.044	2469.64	1712.6	1589.2	1222.96	1614.78	1708.23	1519.39	2015.72	1468.35	1086.94	1031.33	1622.28	2298.94	1656.69	776.684	1741.8	1360.92	1482.3	1274.92	1671.78	1322.91	1248.02	956.556	1501.81	1838	1960.99	1188.68	1285.45	696.72	1076.62	1054.81	922.49	768.284	973.597	1816.13	2517.92	537.539	1166.02	1425.66	647.766	1412.09	1140.55	1049.75	1788.31	385.313	1722.15	628.28	1573.08	2323.44	1525.73	1153	1448.07	2018.89	686.065	1923.39	1062.08	1387.55	724.753	1236.33	871.129	1682.61	2212.34	949.209	1044.66	1005.49	868.029	3311.71	1813.52	403.177	1274.23	1143.96	1011.53	1147.93	1140.25	1302.08	675.742	1149.22	1076.55	1522.33	1503.49	1051.82	1141.04	1755.52	1078.79	1735.25	1290.77	1147.3	1581.69	1110.75	1926.88	928.369	742.023	724.555	774.286	1613.29	756.141	639.655	1544.21	629.898	2491.16	743.354	706.021	224.778	3787.89	1744.6	1445.11	1065.26	1268.6	590.542	2508.49	757.781	1988.12	800.982	1236.46	658.298	583.051	1318.28	1356.49	2159.01	1886.11	1704.04	1198	1997.15	1889.81	1402.1	3516.43	1906.61	1542.52	941.987	1796.97	1290.31	1997.82	1958.05	1974.93	1697.06	1482.78	539.172	1827.15	2716.78	1695.4	1024.29	2106.5	2394.21	1936.57	880.342	1711.94	3282.23	2238.22	2446.49	1054.82	1197.66	1609.75	1323.02	1601.53
TMEM176B	3921.19	5011.06	5203.07	3344.7	4747.77	4649.9	6089.45	5267.28	3699.82	3319.14	5659.45	3826.99	5520.21	3939.4	4828.57	3405.41	3427.41	2912.35	8178.21	4664.69	3270.99	4988.42	4320.25	2914.29	3140.72	4087.17	2927.26	4963.2	4498.8	11017.3	3594.08	4947.4	3340.58	8872.71	4593.1	6093.28	5014.45	8703.39	3974.97	4580.54	7069.98	4041.74	7242.02	3854.91	8676.91	5298.78	8201.41	4783.92	4844.07	7174.96	12883.2	3288.41	3659.06	11421.8	4716.71	5067.34	9226.53	4612.57	7837.21	3157.32	4417.09	7200.26	19425.8	8010.49	5319.37	7953.58	15028.8	8547.59	5862.52	11428.6	7708.23	9899.12	5191.74	14298.5	3385.64	25859.9	16060.3	10849.1	7280.22	5310.02	2899.98	14099.4	9604.95	8294.17	5599.14	15606	4844.48	15175	14622.6	5638.14	7455.03	6315.06	4504.57	13409.8	10163.2	5007.1	5550.07	11673.3	4269.11	6919.56	4134.29	7758.43	19242	6908.57	15675.6	8521.65	5415.06	3710.53	5568.86	5596.35	4384.8	6924.69	6982.84	1136.14	3087.56	5404.08	5444.4	2084.76	15418.7	2811.89	3707.19	3380.8	5676.44	3411.1	8064.79	2534.28	5406.06	2089.76	7187.65	7098.95	3272.5	5090.12	4282.48	10968.6	5322.52	6414.07	5931.42	12520.8	6845.76	4779.07	7592.24	13050.6	7412.55	3409.43	4735.52	12380.2	6990.14	12268.4	3820.33	5293.98	4130.39	685.159	4062.09	2604.84	2033.43	4992.55	7077.65	8210.88	18923.9	9111.59	8314.36	7538.95	4195.88	22061.6	2235.82	6988.74	9806.38	6053.61	12818.8
GLI3	810.865	930.792	693.668	619.448	939.735	731.659	817.05	848.193	733.206	744.201	665.642	715.068	1272.74	830.155	846.242	568.391	654.158	721.565	861.995	765.659	633.111	724.993	635.595	864.175	494.927	416.734	572.644	728.01	830.161	454.462	772.481	606.61	1098.8	782.032	724.47	847.706	667.12	1128.87	721.038	776.495	892.234	276.892	340.038	371.193	313.183	357.026	1599.84	1370.97	496.022	356.06	578.248	790.062	482.921	402.744	712.44	270.319	191.107	1789.16	232.811	489.257	1040.74	112.86	434.27	762.262	637.53	588.928	846.042	695.507	985.769	442.938	455.805	1110.63	1034.26	584.693	437.63	278.683	126.382	1493.2	1017.13	236.425	777.684	348.308	299.242	432.261	960.542	1382.18	473.346	314.146	676.09	1367.32	74.8741	798.391	712.693	697.904	776.235	1210.72	351.569	687.376	571.25	676.922	499.695	2612.35	170.391	484.036	1043.52	1054.46	1458.56	2162.53	529.184	696.941	538.662	593.474	1451.99	1300.54	1039.63	899.104	235.38	293.499	425.982	741.102	881.327	104.476	425.203	1278.5	218.938	65.3007	839.198	147.666	166.22	681.654	712.894	753.419	454.101	867.352	868.487	753.569	510.804	129.485	320.69	478.747	279.161	242.494	547.872	1289.45	925.13	632.483	1056.86	559.838	1194.79	215.643	3770.31	1770.74	878.391	947.909	880.676	1466.85	609.086	158	277.724	242.446	94.4091	1483.28	1145.55	500.065	661.149	464.948	1592.54	1116.72	1162.17
PSMA2	202.937	195.931	234.213	237.098	201.372	220.633	171.931	215.2	219.755	310.724	260.982	300.219	204.58	229.652	229.835	250.529	195.056	293.002	208.6	281.928	245.462	246.645	160.897	251.004	246.412	133.96	291.035	189.897	243.789	238.416	182.89	223.789	177.231	167.475	233.646	261.123	211.391	297.918	220.438	245.319	184.503	209.837	268.495	291.26	291.003	198.47	220.232	246.91	334.404	385.346	264.194	161.822	191.192	182.443	205.572	150.067	248.491	335.623	234.662	190.354	213.439	152.314	331.905	287.3	248.177	163.069	270.014	243.742	282.333	208.5	216.046	248.871	247.329	205.722	143.14	287.253	254.799	157.49	291.169	240.608	318.754	394.499	275.74	168.492	147.047	121.984	215.067	210.62	158.18	377.595	252.32	201.954	126.236	120.739	158.285	355.122	222.056	110.605	269.274	197.726	176.256	159.494	343.057	107.788	194.962	196.068	208.078	409.724	198.647	317.902	164.118	131.923	143.096	330.788	193.9	134.887	298.005	237.833	468.333	219.669	178.167	230.828	177.107	125.647	316.981	211.695	86.8529	249.496	277.696	247.296	316.323	142.893	155.87	138.898	350.066	141.14	127.617	374.263	412.769	231.198	401.844	359.048	118.343	371.083	146.526	289.017	361.095	230.552	492.286	320.327	854.648	830.064	259.297	453.721	526.431	251.141	260.836	680.535	321.908	362.08	930.123	231.312	417.509	706.422	478.813	409.537	346.955	255.088	310.65
MRPL32	1767.88	1634.4	2115.14	1916.48	2169.01	2063.25	1911.43	1689.12	2123.54	2668.93	1758.94	1853.74	1941.2	1846.08	2022.94	1953.73	2022.69	1836.96	2371.26	2162.43	2261.35	2188.84	2301.54	1999.95	2957.97	1548.69	2461.78	1752.65	1876	2483.2	1999.91	2116.92	1697.18	1633.18	1852.63	2857.05	1860.82	3513.16	1652.21	1857.32	1736.82	1784.75	2253.68	2119.73	2294.82	1599.47	2609.17	3351.88	2330.59	2949.25	2467.97	1417.38	1882.9	3955.76	2414.99	2432.57	2236.53	3719.49	2777.05	2509.88	1958.41	2459.87	2656.79	3162.05	2002.28	1804.63	2186.11	1906.01	2983.31	2167.81	2134.22	2688.1	2737.24	3388.1	1598.09	2872.5	2508.58	1649.67	2965.8	3321.1	2171.08	6310.1	2498.64	2383.95	1217.57	1468.76	1602.81	1797.69	2008.62	2057.15	3576.56	1537.98	1141.77	1529.49	1899.17	2234.47	2468.86	2527.09	2079.61	1707.04	1728.32	1734.91	5423.89	1415.67	1473.21	2450.38	2462.64	2889.67	2000.85	2787.89	1739.82	2099.07	1322.91	2104.25	1349.39	1568.23	2962.44	2651.98	7493.03	1501.02	1247.65	2181.24	1041.11	1531.68	3592.32	2955.44	1168.27	2720.55	2665.47	1943.02	2284.71	1036.94	1802.1	1259.69	2519.78	1202.77	1486.31	3557.98	4060.73	2359.73	4614.63	3849.86	1453.35	2933.15	1223.36	2337.51	3529.11	2301.84	1930.53	3195.88	4286.83	2334.14	1642.83	2047.22	1870.21	3276.7	1378.41	4115.06	3127.04	3846.84	4769.69	1359.28	1526.38	3006.16	1299.66	1409.11	1134.29	903.546	1157.12
COA1	1931.74	1652.23	1544.39	1953.98	1670.08	1946.18	1707.45	1586.95	1917.52	1815.86	1796.21	1901.35	1493.15	1579.73	1874.66	1567.54	1645.77	1611.8	1706.61	1734.88	1812.64	1717.98	1765.88	1568.76	2190.55	1987.63	1752.57	1663.13	1853.36	1627.58	1700.94	1761.97	1486.67	1284.34	1821.63	3218.98	1689.64	3780.62	1360.71	1935.72	1489.36	2372.24	3156.59	2556.62	2386.67	1961.85	2583.14	3496.58	3013.24	2268.07	2542.32	2256.57	1937.14	3224	2576.92	3215.75	3044.87	4168.76	2657.88	2469.41	1771.68	2618.9	3605.92	3259.19	1971.33	2022.7	2190.11	1730	2990.05	2035.13	1667.43	2641.31	3281.94	2217.71	2158.24	2418.51	2472.34	1375.89	3540.27	4093.32	2874	8686.04	2908.96	2052.98	1004.63	2015.22	2231.89	2248.89	1545.5	3087.81	2752.49	1558.83	2141.44	1316.6	2699.03	2467.91	3100.58	1873.01	4714.74	1608.45	2128.6	1911.89	5251.07	1721.77	1743.72	2692.6	3295.96	2166.43	2147.9	3879.09	1665.32	2199.08	1341.74	2599.2	1748.63	1687.42	3585.94	4397.37	6972.77	1609.23	1495.52	3166.81	1976.79	1679.09	3395.93	3710.05	1255.08	4431.79	2588.45	1850.4	3661.14	1703.98	3058.97	1494.36	2589.48	1589.72	1831.09	5437.31	4059.13	2615.48	4702.57	3201.78	2449.35	2936.11	1623.91	2134.39	3814.26	3394.98	1337.58	5031.58	3047.97	2314.53	1758.25	1325.03	1643.4	3875.39	2121.35	4825.41	5205.35	3949.98	6255.76	1367.26	1352.71	3039.98	2406.2	1399.51	1316.31	1414.85	1534.73
BLVRA	3431.5	3246.56	4471.69	4760.77	3677.79	4249.18	3034.47	3347.52	3618.47	3671.72	4281.06	4208.82	3337	3970.51	3186.93	4052.03	5924.48	3986.93	4157.63	4217.55	4429.4	3710.36	4843.92	4064.46	5527.55	3496.27	6688.71	4383.49	4464.37	5701.69	4889.31	3951	2575.55	5247.09	3656.72	8674.83	2251.67	2619.37	2882.09	4088.18	3613.12	5598.64	6129.7	4104.29	6399.8	4586.95	4106.34	6131.98	5253.3	3929.86	6078.51	4452.21	3751.58	3932.45	5553.59	4309.68	3651.98	7787.05	6392.76	5776.69	3812.87	5637.04	5885.91	5272.78	3057.72	2366.09	2538.13	3445.61	8597.24	4131.11	4026.85	4721.24	7816.16	4882.31	3993.15	4550.84	6723.04	5894.6	5690.59	10338.4	6101.02	9634.28	6162.37	4665.6	3732.4	3601.45	3307.34	4610.84	4791.52	3612.27	7629.11	3618.35	3713.24	3322.69	5524.07	3123.44	4043.64	4518.74	9044.31	3269.73	4408.75	3225.73	10109.2	5753.09	3425.8	6156.9	4854.61	2852.19	6038.81	5179.95	3969.98	6957.63	4311.54	4357.33	3112.19	3669.64	11737.6	7973.36	5777.41	2451.99	2828.18	8186.18	3264.81	5032.59	5730.65	5846.23	3782.32	3515.88	4806.97	3466.12	5249.92	2012.71	5805.2	3889.9	3824.45	2579.95	3442.84	9388.34	4802.6	4574.01	7175.05	5506.4	4710.38	6959.55	2988.19	5445.29	3628.81	4148.97	5431.28	6761.62	11678.2	3013.58	3742.7	5813.35	7691.23	7368.65	3872.57	11359.7	5235.7	6951.59	19649.3	5104.21	4821.62	10303.2	13618.4	8458.91	5973.72	4487.48	4856.9
URGCP	2379.53	2366.58	2023.6	1846.19	1923.55	2391.92	1998.53	2124.99	2077.06	2574.96	2763.37	1788.64	1754.81	2104.47	1795.24	2491.43	2000.78	2086.48	1600.27	2475.01	2070.32	1864.26	1926.77	2465.22	2364.93	1993.31	1965.86	2106.27	1873.28	2732.22	2268.24	2327.65	2129.74	2078.02	2243.8	3350.51	2159.51	1474.34	1840.71	2482.1	2167.24	2359.36	3198.05	2043.58	2169.8	1604.86	2501.06	3051.03	1850.23	2762.98	1466.21	2253.8	2228.01	4196.45	2109.87	2004.8	1884.24	2724.26	3009.01	2693.83	2042.72	4496.66	2105.6	1649.04	1665.23	2178.98	1681.08	1578.41	3563.4	1721.88	2167.05	2532.79	3046.67	2601.61	2503.18	1938.69	2558.3	2200.65	3508.79	2907.15	2335.13	1263.52	2322.65	2576.51	2165.36	1145.1	2105.91	3291.98	1784.29	2636.36	1747.13	2224.49	2038.56	2084.21	2842.9	1966.06	1027.53	1875.73	3369.93	2106.84	2303.54	1684.34	3129.82	2033.88	1918.04	4127.8	3317.55	2594.96	3120.52	1846.88	1824.4	2393.58	2444.37	2365.49	2229.47	2323.05	3316.51	3117.77	1262.59	2222.51	1953.05	2168.19	2489.83	2756.31	1075.92	1473.14	2242.16	6482.33	2140.49	2193.72	1574.19	1795.93	2946.51	1799.45	1435.82	1999.25	1742.56	2096.06	1335.28	2224.91	1384.51	1707.88	2194.56	3819.46	1985.83	2067.86	1370.63	1942.59	1515.71	1147.24	3261.09	2248.52	1699.76	1640.98	1362.18	3511.69	1780.45	1473.04	1517.59	4641.89	1062.87	2497.41	2133.65	1616.51	4130.69	1864.34	1543.82	1886.79	1432.94
TMEM248	7166.52	7343.78	7098.34	6980.89	7791.39	7399.76	6661.33	7096.57	7166.14	7338.81	8510.57	7634.55	7151.03	7826.23	6764.66	8008.01	8164.14	7837.4	6504.34	7093.7	6985.09	7447.39	7072.5	7095.32	6286.64	9010.51	7558.72	7599.44	7349.08	6693.17	9202.98	7596.78	7390.82	9466.29	7087.35	9771.15	7306.17	5629	6736.53	7163.82	6846.68	7869.38	8949.38	8670.24	7436.6	8755.41	7387.72	10327.9	10070.6	7381.29	7158.04	10950.2	7502.31	14730.2	9326.16	8616.15	7023.63	11075.1	6550.99	8475.1	7345.35	11007.9	9264.02	13006	6458.9	7448.71	7096.36	6757.99	10256.5	5910.85	6746.38	6680.47	5453.72	7443.56	14747.2	7259.82	7404.58	13646.4	10024.7	9311.94	13179.1	6258.45	8793.69	9109.55	8918.31	10779.8	7026.9	15019.9	7535.15	11020.9	15075.6	7174.13	11329.8	9290.12	6947.94	6810.37	6443.28	9318.93	15607	8291.96	11612.2	6268.42	5646.3	9665.94	8557.89	9071.46	13832.6	6926.62	9170.76	5983.35	8397.06	10804.1	9475.23	8013.54	7461.58	9511.75	12570.1	22462.6	6769.79	6806.08	9551.28	7999.95	8049.92	9379.18	5729.21	6255.75	8522.78	58370.4	9676.78	7319.01	10019.7	8384.35	11365.9	7811.74	7617.26	8957.33	9229.41	8378	6474.3	20817.1	5891.79	6967.62	12321	13575.6	8863.45	13732.2	9454.39	11587	12336.1	6584.44	16137.2	25149.6	7261.73	12220.8	13094.6	15105.9	8152.89	7191.39	9003.55	15389.1	13529.1	10085.3	13186	12709.3	20948.1	17981	13337.6	13570.7	14957.4
RHEB	4773.02	3888.75	5694.84	4934.14	4209.77	4574.5	5430.57	3914.49	4461.55	5753.66	5601.34	5158.03	4525.94	4787.11	5360.25	4902.64	5522.38	5023.23	4882.6	5168.89	5321.28	4491.94	5125.74	5081.02	6168.64	4732.83	6597.32	4115.78	4434.45	7522.78	5163.2	5668.4	3770.29	5337.27	5011.89	6330.41	3916.43	7486.01	3769.99	3933.02	4121.67	4667.93	5963.84	4486.93	4976.92	4442.44	3955.94	6427.12	5479.61	4969.85	5347.09	4056.07	4823.34	16336.4	5099.06	7293.45	11782.6	3348.88	5946.11	4634.38	4650.29	11213.1	4924.91	7542.99	3799.16	4685.9	4886.25	4554.05	8498.94	4735.66	5620.47	4840.06	4779.77	5760.34	4496.67	5835.4	5362.08	4661.43	9138.39	32492.3	3585.25	12661.6	5505.46	5975.42	3666.45	6514.48	3341.53	6747.77	5834.6	6565.95	17972.9	6219.29	6298.93	4584.79	5142.85	6580.48	9976.92	7550.89	14769.9	4527.85	5652.72	4978.99	15338.2	5138.52	4406.59	4999.92	5096.06	4910.53	6080.35	4889.83	6885.79	7355.48	4890.61	4630.65	4699.99	4721.39	10501.6	12231.1	17840	4746.69	4543.38	10130.1	4909.34	4542.17	7973.49	7919.52	3217.51	6404.43	7608.25	6949.91	7266.2	4635.22	7131.02	5834.87	7130.62	4075.12	4658.91	13520.2	10324	8827.01	12179.3	10946.2	9903.16	7067.39	4316.01	7349.86	11017.7	8823.16	6621.14	12113.5	11553.5	6254.28	6083.73	4649.54	4299.36	13959.2	6207.92	10074	20667.2	8357.68	19866.5	5681.87	5409.25	9972.52	9886.81	5570.12	5428.83	3504.22	4282.52
PRKAG2	1556.55	1933.7	1699.65	1759.98	1822.36	1672.67	1781.93	1711.74	1904.84	1720.04	1855.42	1517.58	1398.82	1625.19	1858.77	1560.61	1520.86	1894.37	1523.58	1836.24	1563.86	1506.57	1640.96	1784.81	1664.33	1861.76	1856.58	1644.14	1461.82	2215.27	1575.6	1723.14	1257.34	1723.29	1427.16	1913.33	1488.89	1100.28	1460.62	1322.79	1686.07	1804.56	1077.09	1433.45	1418.52	1638.28	894.835	2210.48	1404.99	1419.81	1775.95	1434.25	1606.29	2103.07	1378.81	1695.14	1148.73	1173.25	1346.2	1553.37	1885.98	2060.59	1017.61	1791.91	1341.69	1322.12	1267.06	1471.01	1180.39	1496.42	1955.55	1364.15	937.631	2013.96	1653.69	1208.2	1222.2	1296.01	2088.35	4335.97	982.243	2409.66	2062.91	1789.21	1438.58	721.667	1287.82	2120.08	1236.4	1702.92	1537.18	1231.71	1636.2	1704.51	1303.61	1805.34	1632.74	1719.73	2411.89	1511.99	1673.48	1047.89	1456.26	1735.02	1552.64	1351.96	1041.39	1088.54	1866.33	1339.04	2064.02	1988.05	1404.84	2109.15	1396.52	1690.54	1762.75	2063.98	2970.47	1642.07	1839.1	1880.03	1828.4	1346.48	1938.91	2003.8	1297.94	1804.8	1827.32	1479.57	1943.28	1477.75	1849	1904.6	1888.79	1275.68	1455	2224.74	1920.12	2455.39	2586.98	2241.18	2262.46	1691.56	1695.48	1729.26	2954.01	1628.67	2487.77	1876.95	3067.89	2249.82	1914.07	2840.08	3141.91	2442.98	2097.89	2065.32	1647.89	2447.31	2547.85	1444.7	2184.09	2496.39	4600.86	2380.78	2594.9	1489.89	2048.78
AEBP1	9135.49	8613.9	10767.8	4911.62	8221.18	7676.69	15894	19965.1	6683.34	6689.47	16959.7	10984.5	24671.9	6029.49	14433.8	7638.65	7185.7	10052.6	12722.4	8453.83	7257.22	13441.6	7962.93	9524.68	4005.26	5449.53	6132.94	9008.44	6618.59	8000.89	9617.06	10090.8	19888.4	14749.7	14305.4	16170.7	10725.5	10215.8	6322.46	9230.26	12926.2	8038.8	4685.67	14413.6	12265.2	9082.22	10591.1	18653.2	20760.2	18373.9	6755.58	36370.1	8756.39	9273.09	6376.96	9839.89	6008.66	16847.6	8419.33	11417.2	8468.72	3529.14	14719.8	11354.3	5585.77	14141.1	27735.4	11283.2	15605.5	22056.2	11167.1	20770.4	18872.8	36345.7	7835.96	9127.5	3697.64	85797.9	27623.7	14389.7	9442.27	8609.38	7305.78	31360.4	21169.6	7230.58	17065.2	25701	68450.9	29469.1	5735.48	35053.4	18225.2	25911.4	23479.7	14346.4	10633.4	19919.9	12279.8	9884.06	13032.4	14335.5	6066.18	38348.8	20434.9	80467.3	19700.2	14342.8	12623.2	14493.2	11801.2	30392.2	43199.4	14886	11401.9	37383	10682	22029.6	7037.12	7044.62	10594.7	3850.18	14765.1	18839.6	7689.63	5235.43	17931.9	3823.51	7907.24	30817.4	6349.63	13969.5	18368.2	11950.4	6984.14	18445.2	23317	4489.87	11670.2	24677.7	11610.8	7076.68	11985.2	12705.3	13716.5	14156.8	5650.5	9508.36	5762.27	5068.18	7688.34	3580.68	11899.5	9572.28	4700.96	12435.5	12562.9	6207.05	8387.86	10524.2	2836.11	16531.7	17040.6	28499.8	13347.8	28018.4	32541.9	21238.1	27655.8
POLD2	3222.05	2433.36	2803.44	2483.46	2763.1	3006.51	2511.91	2187.36	2215.46	2730.3	4139.56	2232.65	2315.42	2724.89	2087.56	2811.27	3218.1	2346.41	3256.77	2627.44	2858.9	2772.89	3300.9	2789.72	4911.5	2514.73	2936.7	2424.6	2949.06	2856.19	3072.3	2632.81	2829.47	4189.96	3036.92	4776.13	4812.5	5696.61	3367.24	2888.42	2478.29	3125.7	8579.27	3631.23	4203.48	2780.45	4498.16	8476.72	3779	3592.03	2003.36	2220.74	2537.5	18141.6	3813.7	4469.29	10636.6	4827.39	4626.28	4182.82	2578.37	10627.6	4300.12	4409.2	2748.45	3916.66	2794.14	2331.05	5983.95	2722.48	2726.79	4600.55	4115.31	3871.4	3357.83	2782.16	4881.48	4872.43	6542.46	6646.41	5483.23	10515.7	3913.11	4225.32	3801.82	4968.15	1996.98	5877.76	5979.31	4132.02	14053.6	3753.95	2588.11	3478.81	3396.3	2806.83	2094.58	3453.28	6121.52	2646.83	2845.68	3361.75	21599.6	3558.38	3780.89	6151.24	7115.07	9218.42	5803.76	3613.53	3479.64	6197.13	3292.73	2800.52	2236.39	3695.77	9048.93	13067.7	5047.55	1699.39	2387.53	7604.66	2824.76	5714.83	2237.45	2504.87	3591.54	9061.38	4222.19	2550.19	3412.85	1877.58	3974.06	2000.31	3033.3	1904.5	2754.1	4883.95	3534.96	5096.99	3270.04	4501.83	4530.95	7049.68	2287.8	6228.82	3612.05	4110.15	771.325	3857.6	3830.03	1257.8	2359.1	900.494	1207.13	11699	3855.04	6110.19	8454.78	5646.08	5393.79	3105.86	2158.36	2871.83	3609.84	1540.08	1883.99	2275.39	1474.51
GCK	77.3048	100.76	65.5372	42.1618	26.0489	85.4608	22.9841	84.1582	40.1577	11.1246	76.7128	40.8004	57.8396	36.631	4.26859	18.8096	66.8102	38.2223	42.9499	73.3086	35.572	23.5199	72.9538	31.3405	70.9833	30.9939	27.3381	76.0135	34.4116	16.616	41.7687	26.2273	40.734	46.7597	46.9696	74.9355	75.3215	39.9856	43.2533	43.8908	63.0467	15.4223	6.23984	14.2558	40.9156	34.5097	12.1011	23.0058	30.4777	16.3996	42.9035	28.7057	30.2315	14.5443	5.11517	40.423	0	17.8589	25.4504	25.7358	17.2476	4.58099	30.4678	23.2056	26.1296	9.37	32.0016	9.77983	9.61708	62.8517	29.1639	66.4979	22.3691	15.7428	53.5256	4.34466	12.4462	63.752	15.732	38.866	34.2626	96.5184	16.9163	12.0365	64.6555	7.81727	52.2557	4.92338	18.6202	58.7946	17.1992	93.0266	31.7811	33.1204	20.2398	35.667	40.2758	30.3935	23.4479	27.3297	8.63821	13.0169	11.3531	36.2791	43.5061	28.1825	55.9597	4.79148	7.67774	48.5722	25.1725	6.64753	84.8415	19.342	40.8324	35.5432	4.45283	2.22928	27.8814	27.0239	43.6787	42.9385	14.5646	18.8783	49.7385	1.54117	56.7525	1.51604	2.034	11.305	15.3282	3.0266	42.6447	24.3916	40.1024	30.0315	82.6205	17.9539	158.262	49.1124	38.8523	35.8332	32.8749	14.7569	45.3302	18.217	4.68199	6.36819	0.115311	10.9726	1.26583	0.169796	31.6153	26.8778	0.0668661	2.59838	45.0067	99.8775	34.6485	2.72937	0.993928	76.1438	66.2818	20.1543	15.1335	16.8977	29.5923	23.8847	22.8559
BCL7B	3748.04	3206.49	3535.71	3084.18	2947.44	3568.19	3929.4	2638.58	2784.91	5114.59	4392.89	2593.1	3295.19	3663.51	4416.56	3323.22	3469.03	3249.7	2892.75	3995.28	3306.51	2755.82	2988.1	3965.86	4661.98	1979.37	4218.54	2842.42	3433.92	4934.53	3329.48	4080.25	2650.99	2946.68	3532.81	2330.93	2581.04	1813.18	2677.11	2852.2	2766.87	2213.09	2512.84	1929.35	2334.68	2130.1	2344.94	2614.74	1769.85	2463.46	2525.68	3292.75	3260.64	2302.01	2713.95	2387.89	2686.19	2266.89	2407.72	3364.29	2732.82	10465.1	2359.57	3955.86	2407.48	2706.11	2164.11	2549.74	4188.77	2255.6	3839.08	2230.55	1981.34	2426.39	2240.62	2613.25	3558.83	2407.17	3775.37	2225.3	2874.01	3682.34	2842.13	3940.48	2772.96	3401.89	1827.79	4196.85	3422.81	3050.82	6294.85	3419.24	2660.08	2653.17	3056.59	2674.08	4698.8	2648.63	5822.94	2808.44	3016.24	2243.18	7504.92	2429.55	2919.33	3193.94	2798.32	1457.26	3135.69	2988.9	2702.36	3307.94	3204.23	2061.35	3212.09	3143.75	4317.21	3049.08	4439.81	3776.1	3413.52	4280.18	2684.37	2400.06	2859.72	3116.44	2933.46	3705.73	3377.95	2410.14	3838.72	3272.98	3184.2	2985.95	3456.58	2385.4	2600.55	4549.33	6166.21	7239.6	5066.6	4137.17	3516.55	4620.21	3461.06	3596.32	3937.23	4368.33	988.925	3987.04	1887.98	1080.95	4455.96	1195.73	918.968	7769.18	4640.07	6477.29	4611.32	4206.5	7017.7	4750.95	3411.08	3886.71	2759.96	2204.31	1865.78	2368.33	2243.07
YKT6	4729.26	4726.91	5067.55	4966	4250.85	5462.58	5027.22	4591.78	4568.25	5986.22	6417.18	4680.02	4964.86	4862.07	4488.6	5169.02	6135.97	4681.55	6458.32	4990.88	5767.76	4973.48	4989.82	5299.76	5345.88	4780.23	5668.51	4975.85	4605.74	7608.94	5019.29	4775.58	3780.45	6210.58	5310.9	6864.19	4565.79	10522.3	4034.72	5154.71	4644.76	4550.09	10524	7040.71	6326.8	4420.87	7093.52	11762.1	6548.39	7236.14	6622.65	3859.78	4518.27	48523.1	6051.81	9699.39	9881.95	8529.85	9073.4	6395.64	5308.91	17689.1	9880.46	6314.04	4527.16	7502.84	5943.3	4249.32	13736.1	6657.06	5491.92	9260.07	7904.03	9052.96	4765.42	7174.81	8573.92	8524.17	10013.9	8912.68	5841.46	10408	9556.96	5574.25	4364.3	9508.4	3371.23	10120.3	7525.83	8254.49	10503.4	4853.86	4582.38	5552.34	6898.4	5576.77	2880.78	7263.82	8774.96	4458.03	5250.25	6763.66	11055	4562.62	6465.52	8514.88	10502.3	7318.74	7984.3	4396.31	4352.58	7678.57	5373.65	3415.13	3602.08	5276.53	9009.41	14022.4	6748.65	3586.63	3832.66	5056.07	3799.82	5783.79	3515.72	3861.99	4396.45	12906.8	5225.55	5894.07	3763.2	3688.51	6759.52	5160.89	4209.65	4277.23	3199.13	6008.44	4216.24	8072.83	4541.04	5258.89	8585.27	9374.5	4168.64	10576.1	5500.38	7644.3	3105.16	4409.2	7757.73	3379.93	4311.93	2704.87	2528.74	17838.2	5550.88	4874.95	3556.75	11660.7	4662.1	4969.79	3520.82	4886.56	8590.43	3555.71	4451.62	2802.21	3812.51
TBL2	1364.78	1361.86	1354.15	1423.54	1401.59	1355.25	1363.68	1368.12	1325.9	1570.28	1679.96	1293.15	1264.18	1449.76	898.164	1682.41	1823.25	1369.24	1779.21	1527.92	1448.34	1515.11	1507.04	1593.87	1548.43	1991.75	1314.43	1445.18	1314.1	1563.82	1690.74	1541.94	1315.35	2246.61	1436.34	2589.19	1995.42	1750.37	1285.52	1601	1388.61	1870.76	4106.15	1776.1	2016.01	1616.73	1612.57	5376.26	1925.98	2460.73	1691.93	2349.82	1722.79	5848.25	2610.54	2506	2477.75	2858.49	2264.01	1582.79	1391.94	7588	1937.09	4304.68	1432.07	2002.95	1753.09	1424.49	2605.57	1540.31	1544.35	2081.79	2018.41	2337.8	2279.74	1837.57	2055.97	3465.78	3096.63	1372.18	3028.71	2017.77	3802.09	1981.78	2092.47	4755.25	1602.8	4537.28	2352.86	2109.35	4510.84	1418.5	2536.3	2197.78	2323.59	2274.29	2041.51	2732.75	4619.94	2039.04	3134.11	2441.98	3637.53	2678.74	2242.4	3278.41	1583.19	1696.77	1873.94	1567.1	2143.57	3704.64	1631.76	1987.77	1649.52	2127.56	5634.51	5712.95	3463.76	1127.98	1888	2676.64	1532.69	2187.46	2384.94	3435.34	1849.91	2689.84	3223.9	1861.31	3591.38	1980.55	4113.89	1828.54	2441.73	2086.38	2030.9	4106.74	2531.33	6731.43	2753.66	3177.36	2939.14	5624.3	1948.59	4795.76	4268	4821.51	1929.28	3078.39	3201.07	1674.58	1906.9	1582.44	2202.34	6637.31	1716.39	2365.53	1623.28	6178.02	2145.36	1979.05	1898.4	2798.13	3874.03	2743.6	2525.57	2299.18	2129.22
CLIP2	2845.01	2548.27	2668.83	2233.24	2369.38	2874.8	2533.67	2952.39	2082.34	3163.82	3604.44	2452.23	4396.81	2453.75	3201.74	2521.13	2401.81	1999.52	2096.2	2379.6	2477.94	2367.16	2858.18	2352.25	1524.43	1637.76	2382.99	2515.95	1875.99	3799.13	2102.96	1784.37	3257.62	3726.18	3346.15	2378.95	2621.08	1411.53	2089.97	2517.55	2905.62	955.553	1063.62	1474.38	1881	1637.2	1882.49	1814.35	1996.2	2168.57	1929.93	1814.95	1452.41	730.769	1058.76	1469.56	1762.28	1050.64	1721.88	1637.99	2382.33	1691.81	3055.64	1282.02	1601.02	4978.09	2113.11	2492.72	2029.34	2149.85	2654.83	2340.05	1005.72	2645.9	1250.05	1306.1	1342.34	2255.38	2133.6	1392.13	1001.97	506.888	1872.8	1917.59	2388.67	3290.97	1841.32	4085.96	1846.31	2250	1115.81	2977.4	2473.61	4774.88	1938.7	1343.27	1313.23	2004	1428.61	2303.38	1909.86	2448.13	581.847	1787.05	3285.76	2875.05	2128.92	1761.31	1811.04	1402.62	1863.66	1428.7	4865.3	1018.09	2863.62	3019.31	1148.07	3052.29	1046.23	2472.61	2175.74	586.858	1808.32	2251.73	901.143	436.463	3618.26	652.375	1450.3	1397.83	712.816	2635.12	1346.24	3590.53	1620.89	2150.32	1397.79	949.938	1779.16	1140.58	1523.57	1132.31	2178.18	926.025	2536.04	1602.3	857.798	4046.47	675.87	748.902	510.059	264.099	3149.93	712.6	500.034	1308.8	2759.19	638.722	462.677	1434.48	258.849	3809.78	1690.18	1124.78	725.887	866.177	1357.24	1747.32	1295
EIF4H	17256.3	17496.8	16293.9	16047	16169.9	16511.6	17713.8	15543.2	15315.9	20447.1	20253.9	15721.9	18211.9	17910.9	19455.1	20474.1	20403.2	18326.4	17793.1	19453.4	17567.6	16500.6	17682.7	17659	17883.6	14810.7	18013.1	18263.8	17243.9	20671.9	18971.4	18421.5	16596.3	19659.5	16235.2	17115.4	15157.7	13177.8	15145.9	15235.7	15795.5	14895	19987.6	15414	16356.9	15013	14016.3	21298.9	15583.5	15253	18854.9	15466.2	17237.1	20974.4	17166.4	18918.9	18295.6	22757.9	17313.5	15242.3	16794.2	33260.4	15208.4	12910.4	15607.8	18584.1	13984.7	15696.4	25241.5	12751.5	18352.1	16752.7	15763.2	19321.6	18351.1	20641.1	20052.1	16991.3	25317	15761.9	19610.3	9590.85	18744	19924.1	16837.8	22766.8	13445.5	24441.2	19698.5	15331.3	22556	14713.3	17337.6	17074.4	16921.6	17769.8	11412.4	18847.5	20566.6	16365	16184.9	19611	17209	16032.4	17263.1	20001.8	17248.3	10403.4	15829.2	9439.58	13398	21040	19350.7	15226.5	15121.5	17367.5	20503	24201.6	8647.84	16844	17825.8	13458.8	14945	18216.9	8526.37	14040.4	18434.6	20759	14664.2	13892.6	14285	16611.6	22100.4	17714	10801.1	14747.1	15135.8	12935.4	11326	40383.1	10052.4	11571.2	19952.8	28842.7	15973.1	21440.1	9203.51	21691.8	9550.63	10185.1	13399.1	10994.1	15990.1	10310.4	8686.62	45102.5	17651.7	14364.2	6333.95	16268.2	8376.37	21201.7	15164.5	11613.1	16015	14220.1	13594.8	12864	13484.6
LIMK1	2154.22	2623.97	2619.46	3242.57	2359.36	2653.08	2689.52	3250.79	2352.81	2667.97	2272.14	2930.24	2431.05	2302.2	2658.42	3301.44	4225.03	2820.23	3314.03	2320.81	3091.03	3087.87	3167.98	3140.23	1813.65	4184.52	4198.57	2776.41	3026.09	5965.94	2640.55	2425.82	1662.42	5547.94	3322.53	8033.53	2101.72	3428.42	2103.38	3299.02	2904.65	3641.79	4478.32	2144.46	4571.94	3588.25	4909.45	7618.98	5412.2	5351.55	4796.83	3664.93	2656.68	4129.46	4113.86	7578.6	4060.71	6550.21	6770.27	3478.31	3251.16	25812.7	8193.12	4659.96	2491.51	4550.28	4358.22	2985.47	20545	5380.12	3254.66	5489.42	5787.33	8308.8	3384.6	9375.92	8690.94	7806.55	9743.37	5168.16	4941.25	2850.44	8978.2	7243.11	2426.96	10411.7	2830.35	5445.84	8252.55	4623.63	6447.63	2908.14	4166.65	4478.29	4966.69	4937.29	2216.09	5522.03	11456.3	3314.24	4144.59	4991.23	3344.86	5203.8	7141.04	7828.73	8687.47	2435.35	5679.37	2108.29	2411.39	6962.01	4549.77	2997.04	2159.77	3387.36	7672.21	9822.39	4416.72	2297.87	2623.92	3970.02	3415.97	5421.9	2353.53	2499.14	4238.89	3971.35	3933.35	3616.91	2722.62	2657.74	3751.66	4860.52	2919.38	4493.67	3230.5	3938.45	3559.87	9231.59	2587	3958	9284.13	3598.59	3182.27	7587.98	3715.09	10817	1454.68	2896.62	3056.29	804.466	2166.97	828.514	738.436	15328.2	2944.56	2284.54	3576.47	6447.68	2378.28	2803.94	1422.95	2152.1	5443.31	2541.88	2923.78	1922.6	2336.86
SPATA6L	218.759	227.104	177.647	301.767	298.551	220.649	208.599	207.952	315.885	336.764	180.969	211.794	140.618	245.585	181.131	177.248	232.31	263.407	333.343	243.559	219.941	268.005	249.841	301.207	669.217	645.073	200.698	292.111	358.004	158.224	278.536	247.867	239.616	148.744	135.616	249.605	667.961	175.119	328.579	277.389	232.904	412.088	87.0977	648.277	233.477	220.03	254.407	161.963	231.85	109.527	295.716	234.112	600.52	237.769	358.609	326.668	525.323	286.394	234.67	286.035	242.624	423.994	322.607	221.68	391.05	259.278	211.011	293.324	405.695	148.643	277.154	129.091	274.072	159.457	674.395	532.46	135.698	91.3386	76.7182	277.37	437.096	342.532	143.966	309.903	230.326	68.7852	399.638	116.809	84.787	146.923	635.402	245.582	175.618	129.01	214.994	77.4185	308.237	215.373	98.9091	153.896	70.8315	187.409	260.834	198.473	148.829	82.3101	200.227	210.214	208.677	580.414	161.097	142.907	80.9455	1149.96	261.463	194.47	208.953	168.029	179.812	300.897	213.398	489.937	214.616	322.227	597.876	291.88	165.078	272.14	140.88	194.665	330.956	163.341	189.122	168.005	182.856	141.15	272.681	252.784	326.301	125.75	188.15	130.986	67.6349	161.739	247.305	145.193	398.699	75.9503	48.513	256.988	174.36	80.2196	240.328	69.6624	110.017	83.0045	218.61	245.004	201.579	232.014	370.711	106.026	83.8914	293.391	137.005	146.628	9.17297	151.441	104.616
SLC1A1	5065.36	5065.41	5066.69	4232.21	3767.96	5802.46	2970.29	3314.07	2827.17	3899.64	6501.58	2704.83	1696.18	4080.58	3427.35	4818.48	2914.62	5146.72	3185.2	5514.73	4570.44	4695.85	4615.06	4027.71	1881.52	1070.53	3608.1	3389.57	3202.8	2122.15	3193.91	2607.1	4725.34	2445.56	4156.14	366.707	2660.04	710.98	2825.41	4027.68	3298.98	544.391	170.031	692.91	1782.53	970.7	665.604	2174.89	1488.13	598.931	1580.84	5672.69	3299.86	688.067	1266.73	668.298	736.364	1697.72	2609.7	1664.66	1753.61	471.517	1258.92	1340.15	2202.96	3294.34	446.022	2443.95	550.194	859.94	2666.68	937.485	741.119	815.024	1582.64	164.647	224.778	1842.43	570.525	1446.76	856.612	334.26	699.211	1021.98	1842.46	388.026	1028.62	1573.88	234.685	857.001	276.321	1308.51	2304.62	6066.42	717.522	460.43	1456.48	1043.57	479.761	4249.74	2322.62	811.612	266.634	592.967	807.846	804.46	1475.22	2176.94	1196.55	7214.27	1421.66	462.727	2821.97	1937.68	4857.29	2054.36	1208.55	84.0478	724.08	5616.12	5279.84	494.297	1048.49	1164.11	2375.27	239.435	3397.48	415.764	821.945	351.235	1310.6	2974.55	357.787	1117.95	2015.13	3572.02	6220.33	986.822	1358.66	984.508	2392.7	1228.38	1217.74	333.615	5410.24	780.075	2836.56	1080.06	3113.79	738.806	1564.07	2425.26	5315.68	8863.7	6248.94	595.119	3439.4	3254.63	210.061	1724.42	655.522	4174.34	9377.29	1404.29	669.805	884.195	2071.63	3300.2	2425.02
LHX2	0	0.858591	1.78048	0	0.000443635	0.0288675	4.50819	1.79545	0.0132901	1.85181	2.19833	3.89667	0.684347	1.55771	0.0138994	1.9795	2.19657	3.51297	2.04698	0	2.22662	2.1399	0	1.77841	0.0104248	0	2.10509	1.79571	11.1132	11.3445	1.84794	0.157705	4.17108	4.77209	0	12.4661	0.0743427	62.9146	2.07578	10.0503	2.31471	12.854	18.6647	0	21.0278	9.74061	16.2135	2.3741	6.42757	17.3321	12.2024	1.24809	7.06064	21.35	0.100597	20.2232	62.0713	12.4921	46.492	1.79763	10.9438	84.1928	29.6826	18.2417	3.06078	1.64363	8.00043	5.97157	3.83499	33.92	1.7774	18.704	17.2103	29.5351	2.07487	61.181	13.4763	22.8127	6.87764	11.5765	5.21144	48.069	28.2485	16.0475	1.23548	77.2967	1.7479	10.9104	193	3.10744	13.7574	6.61142	9.96807	4.82691	26.149	51.4387	0	2.95856	11.6834	5.30978	14.5577	0	90.6974	12.1752	42.0547	6.82249	37.3104	3.61462	8.9133	4.65918	8.05797	4.44808	16.9368	3.13215	0	0.0188677	15.4207	247.587	65.4709	0	3.69871	0.124039	27.4955	15.1038	20.8514	31.1379	0.0297308	202.986	32.4256	34.1106	16.1774	4.59976	1.62735	9.35967	1.22133	8.9023	10.8822	27.0088	16.3012	13.0114	0.00935834	14.6001	3.93995	3.14858	2.77282	27.7635	9.49655	24.2898	5.23107	1.79288	18.867	0.163791	3.04995	0.0903016	0.0648042	30.8363	23.2902	0.213883	48.7384	43.5377	4.80554	0.0574711	2.58489	42.725	6.5106	12.0858	27.2736	2.48401	18.7925
FKTN	646.068	903.167	902.776	879.991	808.493	792.442	801.02	951.28	911.745	789.782	558.193	985.169	899.874	773.507	758.344	805.059	794.401	891.108	1128.87	742.649	737.51	833.898	832.47	868.649	671.378	913.721	563.19	870.004	801.149	598.435	707.478	715.643	949.406	721.193	669.998	973.467	851.302	698.618	728.252	802.609	868.818	890.231	996.218	868.067	711.486	1076.35	1369.69	861.252	640.128	693.915	886.217	1002.49	925.89	1074.34	1013.81	817.251	588.004	924.484	1043.33	784.496	1047.78	442.18	940.621	917.537	892.104	1027.69	951.048	792.245	663.908	792.103	873.377	735.4	691.165	1027.65	889.655	1200.63	944.604	748.408	989.582	935.084	1482.67	898.838	948.633	720.099	787.005	1087.4	947.66	617.328	827.02	751.019	988.579	513.908	936.053	707.391	835.368	1124.64	751.561	1003.37	972.287	1076.75	760.233	759.338	698.899	690.912	692.396	686.139	685.098	482.669	529.208	776.399	707.811	653.924	547.042	1254.37	797.703	558.302	553.162	1141.07	746.209	995.262	732.07	276.564	1140.31	754.972	641.63	562.399	670.953	2229.84	715.526	761.675	849.957	718.025	986.706	912.4	668.86	722.719	765.483	1039.95	487.332	664.237	647.265	746.466	890.411	460.203	830.935	445.102	779.574	1585.94	1600.69	886.61	1547.44	3880.79	649.82	1121.16	1202.38	757.085	559.622	344.757	776.146	3420.85	408.746	618.702	1100.04	833.031	1803.22	856.497	1275.25	1237.12	1128.8
FSD1L	391.92	365.159	459.456	441.395	347.642	462.633	393.083	377.052	488.097	529.322	223.747	559.625	386.371	513.569	287.046	398.072	433.913	372.931	361.983	355.115	492.032	336.353	548.651	375.586	1139.07	388.17	478.069	477.505	514.775	633.737	454.943	423.493	486.34	283.343	351.77	287.04	1450.41	350.266	820.907	345.667	459.459	374.166	240.513	196.059	362.921	303.075	560.146	191.828	242.921	399.937	544.227	151.982	386.91	154.295	194.393	290.515	443.323	338.287	232.832	449.757	445.944	135.408	424.199	185.93	705.985	365.743	513.026	367.962	601.311	337.192	473.189	355.543	314.558	596.52	435.553	302.324	393.581	162.061	289.199	240.615	183.794	175.609	153.372	352.026	431.648	245.003	474.314	167.341	516.869	239.316	260.863	493.088	258.441	267.368	248.041	234.749	239.746	331.27	175.26	257.974	185.753	192.623	145.252	205.763	369.23	218.606	204.15	183.247	299.155	327.406	213.453	176.979	215.604	300.004	518.853	288.56	145.203	464.697	292.326	537.073	353.436	138.351	285.501	972.421	319.527	112.723	447.985	293.905	263.51	227.448	278.962	256.849	254.731	458.096	460.552	256.89	327.505	298.653	294.287	236.898	275.064	243.354	223.188	87.5968	222.425	157.301	381.83	251.575	405.911	216.577	330.958	339.681	381.879	426.963	927.858	136.187	173.572	139.588	236.309	646.718	243.826	112.868	312.927	170.98	120.836	230.7	302.632	838.8	358.876
CNTNAP3	87.4763	154.952	109.438	214.608	466.86	157.618	155.885	244.159	135.249	169.292	65.847	157.386	235.825	145.873	857.688	216.861	142.473	501.816	156.454	186.499	43.3796	122.814	86.9444	154.16	278.767	18.6949	256.361	409.77	164.923	112.198	148.534	105.753	122.12	73.8198	93.7628	15.3378	238.347	60.8943	319.269	112.954	158.814	88.5524	29.0468	67.56	81.9147	75.5257	98.3071	16.1604	110.837	123.259	85.6962	150.762	153.888	42.6863	67.3587	41.5345	7.23382	56.3325	73.6436	119.554	179.693	11.3497	239.733	34.7816	222.98	18.8073	116.006	78.3813	468.416	86.7914	161.386	74.827	48.1934	64.9595	127.683	34.4688	3.12527	41.1444	90.4939	23.1432	21.826	0.601249	5.61555	220.641	158.522	2.27037	56.6506	27.789	56.8732	79.4547	369.321	80.5798	184.098	68.6807	115.756	36.8793	57.8483	183.415	63.686	141.025	148.576	29.5702	36.48	33.9932	109.024	48.5081	135.451	16.5375	64.2075	189.232	77.5293	50.6024	26.3315	100.238	172.292	112.918	37.4423	5.5023	30.7504	119.676	227.388	44.4859	54.6798	276.924	33.0674	32.6001	92.1927	3.13261	203.704	29.5358	43.6977	125.692	110.747	66.6208	176.834	187.185	49.2546	43.1282	115.21	42.3917	73.6304	12.9206	34.7588	17.7266	113.044	106.453	199.001	511.18	221.234	38.5041	35.4296	1995.29	92.444	270.595	373.478	964.206	46.8543	102.691	38.3264	46.544	72.4937	61.5862	244.936	12.4432	25.9291	14.5281	283.101	177.525	152.606
SPIN1	6619.12	5739.64	6674.8	5627.63	5819.75	5697.84	5330.89	5626.25	5233.83	5324.79	5741.71	5644.79	6371.38	5893.99	5233.16	6310.76	5725.1	5594.41	4804.89	5449.94	5912.16	5567.13	5881.26	5639.51	4822.79	5121.03	5790.39	5497.67	4858.59	4809.51	5271.83	5494.72	5969.55	4894.71	6115.86	4316.27	4595.27	4413.55	5197.63	5152.21	5142.1	4322.18	3742.31	5376.91	4304.18	4756.27	4759.07	3781.43	4069.06	4560.81	5838.8	4430.5	4737.09	2486.4	4884.78	4445.88	4579.57	3724.78	3790.33	4030.14	6101.51	2547.89	3936.88	3497.43	4540.68	4556.29	4208.21	5556.7	6120.78	5012	5365.22	4569.67	3948.1	5003.39	5023.86	4301.24	3930.68	4199.38	5335.48	4110.17	3855.2	3916.88	3750.29	4785.95	4618.87	4689.94	4455.72	3963.51	5814.95	4515.99	3690.45	5008.44	5433.17	4915.94	4117.22	4258.58	3899.6	5480.63	4213.78	4953.7	4424.86	3989.47	2499.66	4967.88	3993.72	4201.14	4959.64	2677.23	3761.61	5509.79	4511.66	4799.26	5861.42	5019.7	5847.2	5682.16	3160.43	4309.08	3329.12	5629.7	5215.91	2416.01	4960.92	4431.62	4250.8	2760.76	4677.24	6488.48	3948.55	6091.91	4073.87	5328.23	5019.58	5848.03	3971.52	4784.45	4677.77	3984.33	3552.86	3700.53	4879.49	4260.03	5052.2	3358.42	5179.91	3465.79	4281.45	5616.72	9332.7	3450.99	8557.31	22357	5864.79	9287.77	8777.87	4030.15	5118.1	2971.93	3512.09	9196.48	3139.43	6323.25	7548.87	4638.51	10308.5	7457.11	8791.55	7043.96	7923.18
NMRK1	1819.09	1670.04	1907.85	1634.4	1613.98	2454.92	1125.36	2048.14	1912.24	1633.53	1956.3	1840.14	1343.28	1105.2	1769.81	1842.82	1783.82	1117.1	1662.64	1938.45	1740.45	1703.03	2131.64	1474.63	2542.41	949.598	1611.78	2142.47	1544.3	1625.21	1493.89	2037.32	1816.14	1601.53	1516.79	1560.04	1817.08	1100.28	1597.61	1884.35	1552.28	2338.77	1201.49	1813.24	1175.1	1818.38	1011.9	632.796	1606.38	1551.31	2300.04	1077.39	1211.37	909.343	1792.24	1092.87	783.702	1412.22	1184.29	1370.35	1412.48	803.094	1170.87	1238.85	1593.11	1709.36	1173.06	1979.99	1077.29	912.813	1744.04	1802.98	1397.03	1171.36	1557.92	1664.34	1197.34	1175.09	795.79	1723.07	791.199	4635.37	1143.43	1237.61	1297.39	923.398	1136.62	785.807	1127.85	1143.8	2022.77	1823.41	744.42	1754.17	1459.54	1230.75	3268.13	1515.48	1436.17	1354.55	1033.87	1176.06	2747.52	914.775	1582.11	1108.62	946.181	939.425	1447.85	2136.24	1275.67	1329.79	1259.83	1868.96	2360.34	1267.13	1096.39	757.129	2018.45	1246.08	1308.13	2434.01	1403.02	1100.8	2209.65	2300.61	1167.19	451.297	2152.64	1354.16	1543.41	1534.33	1630.01	1639.88	1650.61	1673.95	1646.22	2516.24	2878.77	1004.95	2519.49	1475.89	1229.4	1431.02	1449.6	1552.71	1805.26	1035.57	1655.61	3090.38	2818.21	3525.28	2042.19	2349.67	1605.16	924.125	2256.61	3505.48	4405.69	479.584	5430.76	1746.59	2469.83	2882.72	2020.07	1356.22	1420.93	1501.8	1786.33
TMEM245	8386.07	12060	8924.53	10127.9	9627.78	8427.45	8992.14	8584.96	12043.9	7936.03	6882.18	8668.3	9321.23	10062.3	8547.17	9425.04	9285.06	14895	9333.69	10152.1	7958.05	9634.09	9193.15	8517.97	5292.65	7004.84	6900.99	10977.3	13664.1	6703.81	8168.64	7249.37	9639.54	8418.5	6936.61	7612.05	6099.5	4052.8	7529.67	8201.73	8996.29	8363.14	4739.57	6336.35	5914.1	6706.23	7717.76	5039.99	4138.32	4031.2	6420.54	11341.5	11562.6	5765.72	7413.11	4217.12	2177.32	4982.18	5664.13	5824.49	9274.75	2041.5	4164.6	7610.24	10905.4	6397	4128.21	8958.21	3217.44	5035.94	6879.5	5592.32	4980.58	4760.25	9905.61	4007.56	4993.36	5796.53	6496.22	6744.15	10611.4	3631.01	5626.86	6515.99	7666.08	7168.47	6288.94	3701.25	4262.24	4331.18	5224.14	4919.29	12824.7	7755.96	5014.3	9164.52	7288.28	9046.96	8455.3	11607.9	10909.8	5032.17	1614.01	6589.18	5133.52	5603.78	5857.73	7796.65	3857.17	10328.2	8375.91	10227.1	8915	11146.6	10536.1	8581.27	3675.08	3653.47	3994.55	9612.4	14640.4	1911.49	7168.51	6197.66	8048.47	8464	8865.73	5600.91	7973.11	5139.97	12751.5	8486.53	8566.79	7914.07	5373.6	8252.61	8940.32	7517.09	5036.15	6201.64	5874.41	6079.48	7571.45	6776.31	10889.6	4987.04	7201.81	7144.24	16293.5	6392.62	8936.64	78653.3	12151	17544.7	17786.1	3473.56	6148.21	3201.64	3710.32	12343.7	2614.4	10129.7	15761.7	3157.53	12448.3	11923.3	9795.02	12242.9	12628.7
PRUNE2	439.39	354.451	752.022	770.352	450.833	445.781	949.921	377.94	622.275	285.556	333.403	593.622	573.507	624.39	378.132	600.08	517.198	549.419	293.478	1330.49	433.202	549.892	947.397	941.303	1524.35	627.653	493.841	652.952	623.517	538.226	825.422	595.425	756.311	539.74	304.79	341.751	3453.94	1166.95	1630.53	569.901	917.234	1054.58	365.953	216.04	808.823	477.81	1213.66	148.217	808.276	825.428	426.881	733.268	615.464	156.233	530.644	1574.82	722.75	477.871	298.307	583.997	524.61	1745.75	597.702	293.862	1168.2	207.69	1205.06	492.817	188.845	353.153	799.544	402.3	691.189	668.363	654.887	1082.27	276.563	796.287	219.352	463.356	161.996	409.712	226.775	518.512	1687.16	562.02	1139.41	1126.13	764.989	443.334	211.98	1181.5	1308.43	661.238	420.429	349.331	363.644	458.352	275.916	396.192	528.247	166.447	102.047	388.469	862.803	510.392	972.694	95.2096	1270.43	328.12	522.553	525.342	504.675	781.223	1659.85	1018.28	293.657	111.324	399.056	1388.11	974.7	194.431	592.459	2904.84	954.213	335.105	758.819	401.258	350.673	759.699	117.493	592.329	566.595	1133.96	1423.79	875.333	923.064	279.726	292.656	548.216	509.224	296.231	219.012	105.072	633.947	252.845	348.177	385.854	1160.43	556.18	321.608	337.042	594.496	2083.35	1881.48	459.006	330.933	334.015	322.278	435.716	237.308	1107.37	1075.34	642.67	464.872	693.126	3730.8	2292.74	325.56
MEGF9	4840.97	6074.53	5912.89	6593.85	7762.33	5201.47	7242.28	6085.61	6937.93	5937.84	5716.5	5996.49	5337.57	7130.07	8787.57	5651.26	7450.83	7364.47	11517.8	6020.57	4550.49	5830.86	5690.38	5929.95	3902.93	4365.84	5704.24	6475.3	7199.56	6662.45	4875.36	5252.62	4362.61	8612.76	4764.82	5368.47	2582.26	2868.74	5020.47	6091.44	7396.46	4161.32	4896.09	6439.16	6101.06	6211.18	5137.84	4195.97	3738.35	2457.96	5816.04	6598.18	5705.69	3018.23	7090.46	2895.49	2365.75	4223.27	3801.24	5598.26	6942.09	874.164	1412.13	6797.35	5967.31	3872.86	2817.14	6781.72	1973.43	3463.71	5647.84	5590.46	4122.18	4484.64	6055.61	2571.3	5897.55	4492.57	3363.2	13709.9	8992.65	1807.64	4089.09	4148.09	4698.74	9542.73	4039.02	4109.11	4908.34	3319.86	5554.05	3880.05	8512.45	4253.58	4875.66	2371.35	3964.77	5989.92	10671	7599.39	7088.53	3073.15	1427.1	6614.52	3546.32	4617.99	4636.71	3826.75	3579.4	8308.06	8169.51	14796.5	5275.73	5775.05	5737.51	4380.56	3858.71	4669.08	2939.66	7424.32	10612.6	2100.52	4393.74	3844.83	7406.17	10566.9	6130.56	1703.77	8768.69	6368.22	6261.32	4175.64	5332.28	7429.72	4062.63	5961.05	5843.71	9607.84	4461.54	7134.01	6101.4	5569.9	4278.83	2996	7288.42	1782.56	3870.84	2719.27	6271.14	12292.5	4033.8	37431.4	7434.19	7878.76	10712.8	1465.96	6400.12	3102.08	1390.59	3238.81	4011.46	4806.85	6910.82	2933.38	14858.7	7131.62	5404.92	5510.09	4688.2
TRIM14	2377.64	2916.11	3681.98	4720.48	3691.82	2837.69	2947.37	3619.72	4137.19	3348.92	2016.66	4948.19	3511.22	3696.2	2756.93	4369.9	6186.33	4600.74	2731.19	3127.37	2554.6	3083.61	3720.63	3558.86	2349.28	3171	4671.39	4459.47	4645.65	6678.84	3690.65	2640.35	2321.49	6307.63	3388.73	4335.49	2283.53	2779.28	2814.1	3049.48	4104.82	4132.97	2620.66	2196.81	3466.58	4128.56	7071.72	2506.82	2487.61	3350.07	5536.14	2610.56	3281.97	2699.91	2466.13	4179.84	3725.74	2461.99	6934.95	2539.29	4310.83	4062.55	4176.53	5023.72	3987.19	3935.57	3273.16	3526.42	5114.79	4007.4	3530	3929.7	2340.73	3997.4	2039.83	6374.34	6211.37	4150.29	4741.34	4168.99	2256.23	3112.72	6440.97	4373.75	5615.24	4066.97	3077.86	3782.99	3930.39	2554.35	4666.89	2565.84	2990.5	4540.94	4964.25	4129.34	2997.51	7180.7	3959.62	4388.35	2989.87	3520.44	3213.7	3477.29	4843.62	3475.6	3693.47	1995.03	3780.41	2919.74	2661.08	5287.17	4771.06	2564.38	3057.41	3550.44	2289.51	5450.11	3363.74	2970.98	3343.11	2507.24	5263.32	3125.75	3747.36	3719.79	6099.44	8408.95	4606.3	3158.86	1549.82	3602.15	3519.91	9660.12	3279.11	5192.51	2982.92	3856.6	3570.03	2000.96	3486.81	3875.81	6181.88	1940.63	2918.19	3876.88	3093.65	4865.1	2495.58	3807.13	2999.74	707.621	3329.24	1949.67	2262.55	3125.91	5161.66	2832.55	2463.67	2825.08	3381.98	4515.15	2540.22	3817.46	5811.06	3502.79	3858.87	3474.36	3665.1
CORO2A	1222.32	1548	2101.68	2702.78	1957.61	1803.25	1667.37	1720.77	1786.53	2320.07	1200.8	2745.65	1277.07	1891.53	1865.13	2392.4	3770.28	2156.91	1192.28	1813.22	1441.7	2234.75	1840.83	2467.91	2506.92	3639.45	3118.45	2099.04	2255.75	2749.92	1766.86	1584.66	1525.91	3385.62	1888.64	2452.87	3356.66	1104.08	1938.56	1923.93	2109.19	4099.5	1209.78	2278.68	2341.3	3786.64	3245.65	1558.31	1243.32	1089.26	1369.1	1797.36	2584.68	1301.42	4675.33	2420.87	2324.82	1342.39	3262.8	3290.73	1953.68	3889.93	2284.24	2460.34	1695.36	6497.7	1207.06	1175.37	3593.27	1333.81	1983.79	2527.17	1339.25	1752.12	2676.17	3354.47	2095.33	1746.64	4312.46	2179.06	2146.16	1601.64	1741.03	4184.19	2588.92	1986.4	1685.6	3354.57	2346.66	885.909	3344.76	1115.07	2670.15	3728.27	2018.79	1980.72	1728.46	7768.14	3611.53	2665.43	1972	2017.39	4782.44	3134.83	1857.8	2018.91	3691.52	1009.89	2107.67	2063.84	2872.52	5087.09	2240.98	3526.07	1766.22	2644.01	1951.91	6570.35	836.589	2031.47	2136.66	2534.53	4585.34	3086.09	1839.03	3149.19	2247.53	4796.84	2361.43	4521.18	2768.12	2096.84	2424.14	3050.74	1656.05	2172.8	3817.55	2052.88	2940.16	1126.67	2136.06	1470.15	3117.96	1764.44	2215.64	2418.53	1811.58	1879.46	1135.25	3101.34	3307.04	1014.97	1777.23	1265.25	2530.98	1587.14	872.924	1564.91	1983.13	1763.13	2816.68	692.79	1342.85	1749.38	8283.96	2816.86	1584.78	2442.19	2263.1
TGFBR1	2940.88	2936.6	3514.17	3850.78	3075.68	3134.85	4636.42	4046.53	3220.18	3849.41	2025.43	4643.11	4956.58	3826.98	4152.84	4677.86	4027.84	4234.72	4845.78	4132.39	3759.66	2907.44	3418.82	3399.29	3179.35	4727.16	3905.44	3451.98	2843	4218.17	2895.87	4093.24	3495.84	4571.58	3375.31	3953.39	3375.64	2820.21	2709.04	3664.11	3813.84	3157.53	3045.68	4302.29	3915.8	4277.4	3281.33	2888.05	3838.13	5162.55	6216.78	4340.1	4149.18	3640.33	3649.29	3985.12	3826.77	2631.13	5342.16	4157.99	5461.83	1183.2	4887.72	4089.51	2888.82	6525.88	4207.21	3162.99	3945.93	4892.29	6084.56	4343.25	3315.5	6713.19	2842.98	6579.83	3614.77	5829.54	3302.21	3599.55	2660.13	4115.34	4688.59	4958.45	3456.94	3994.93	3448.65	3538.76	4091.66	2884.5	1190.41	2855.99	4190.09	4746.77	3888.19	5372.1	2715.84	4466.23	3222.18	3343.7	3492.59	2774.99	1445.22	4220.16	3188.59	2932.6	3849.53	3766.84	3820.65	3755.8	2878.56	4229.98	4370.87	2002.3	3760.3	4558.28	1795.78	2201.48	3658	4411.44	3087.56	919.325	3828.66	3140.87	4566.52	4216.86	3914.14	2588.84	3275.6	4318.25	3000.83	4218.11	3375.04	8895.06	3468.26	3685.98	3651.3	4434.15	2694.79	2646.47	5112.62	3843.23	4309.03	2995.95	2835	3018.37	3260.58	3535.69	9183.73	3025.12	11549.7	11104.2	2816.09	9994.03	6542.04	3153.14	3745.76	2364.13	3378.31	6383.18	3310.72	5077.97	5214.52	6115.43	10344	9688.82	11931.3	6622.01	8287.29
SEC61B	4793.51	3666.08	4886.29	4744.83	4174.71	4953.81	4713.23	3638.69	3680.81	4278.25	5556.37	4277.79	4640.07	4635.6	4255.59	4365.94	5303.24	3975.62	4806.93	3916.03	5487.86	4302.94	5020.81	4579.02	6429.66	4745.92	5911.21	3880.64	3838.11	5868.12	4605.19	4187.67	3276.71	4750.73	5547.13	4259.63	5191.51	7656.4	4124.33	3911.97	3962.11	5432.63	4574.73	4613.53	5690.56	5407.69	5920.62	4481.89	4755.4	4957.09	7036.5	2921.79	3491.86	3824.72	6101.58	5322.71	7159.31	4583.05	6126.24	4194.77	4461.25	5690.05	5044.32	6907.81	4028.37	6216.75	5889.3	4520.57	7743.49	5490.85	5109.03	6248.23	5580.47	6741.73	5153.6	5891.32	6854.58	4440.09	5705.34	7138.12	3555.14	39519.4	4943.63	5058.74	3684.95	5200.94	2086.97	3872.07	5169.88	3793.01	9927.59	5579.26	3826.17	4827.24	4159.83	3509.97	5692.55	5255.7	4033.4	3557.24	2938.6	4556.17	9621.03	4517.82	4537.31	3732.49	3994.79	4168.43	4167.55	5001.14	3322.58	4733.33	3811.55	3398.97	2991.99	4053.32	5597.22	6280.31	8794.04	2502.82	3322.4	10789.6	3034.08	3245.75	6188.51	5941.89	3031.01	4206.33	5669.45	6017.46	5783.61	2928	3261.7	4451.24	4071.61	3833.21	4193.51	4971.2	7257.75	2994.55	6032.89	6322.14	3586.31	3968.33	3301.91	6688.36	4759.12	4431.35	2687.76	6087.93	4486.03	3538.48	3485.74	2399.87	2821.52	3780.3	4531.04	11694.9	14769.6	2819.96	21578.4	3411.2	2803.86	10404.3	2999.41	3149.69	3234.35	2166.94	4390.93
C5	830.385	1525.75	752.862	1840.58	2333.31	945.562	1404.94	1435.03	1964	1206.53	823.576	1328.12	1509.14	1011.1	1212.72	1129.85	1950.35	1489.22	1328.28	1248.54	895.255	2174.94	1479.06	1174.31	861.416	9725.84	584.214	1251.63	1880.55	697.61	1606.24	1216.74	1366.17	935.476	1130.62	896.645	694.347	1808.43	882.768	1653.28	1561.91	919.417	2492.1	8566.63	2751.78	3885.86	875.314	2955.73	3895.45	1293.79	1208.12	3958.21	1718.34	686.125	2762.45	2362.34	263.018	480.531	852.258	1997.59	1945.81	72.2491	823.708	1250.45	1720.74	648.124	559.028	1283.56	285.204	423.983	887.928	6600.14	636.829	900.661	13834.8	541.193	593.504	9663.41	1543.39	13798	9961.27	289.318	2208.77	1956.7	649.343	723.889	1743.2	460.956	8384.81	1803.3	294.94	414.337	6278.31	624.647	473.175	542.904	571.237	768.959	684.455	1529.74	8520.51	782.835	273.606	1063.61	741.192	1056.82	1492.89	813.809	3873.26	5132.51	1403.54	664.939	595.995	1176.6	1674.14	595.947	1305.33	5657.29	1055.84	1437.89	3855.07	1410.79	5630.81	537.623	1726.85	642.484	1271.16	359.236	1465.51	7382.46	10747.2	2488.91	4062.79	1268.14	1674	4422.52	6664.48	1043.49	1109.45	322.644	3374.32	330.408	440.244	1534.46	2621.33	8490.83	5224.27	342.945	1374.47	659.869	2336.64	1645.09	951.792	3301.29	5429.77	136.197	628.179	1010.74	2371.03	1404.88	2916.53	763.426	1514.07	589.527	911.394	11267.9	6649.23	2221.69	3168.19
OGN	796.881	309.901	2306.4	639.117	919.699	826.231	1598.52	1705.47	889.573	437.186	524.211	1692.48	2808.77	1111.64	775.3	377.274	389.028	1334.51	525.593	578.232	550.947	1077.34	1257.2	556.644	1339.6	166.619	879.445	638.449	1930.46	1009.13	1525.49	1569.34	2169.93	340.766	591.248	798.732	1696.55	799.511	1294.77	1069.89	1274.27	559.891	288.208	388.323	659.493	376.444	243.741	108.026	184.704	586.16	817.96	2425.27	426.871	85.3873	216.854	111.769	7.23937	232.629	59.9852	542.593	1228.2	4.57149	283.542	170.956	801.667	169.911	1273.06	1482.57	29.8528	509.778	640.876	819.607	342.941	291.355	574.58	37.6944	42.4846	917.241	598.071	128.209	319.816	624.903	73.3737	643.878	2972.85	13.3547	512.935	318.969	921.093	511.597	3.70842	2629.46	2068.02	716.866	496.12	146.604	1026	439.081	536.827	445.453	162.294	94.0856	29.4939	384.859	1351.24	98.0863	287.576	28.27	491.521	433.814	217.482	631.952	1099.78	564.404	1497.22	1157.34	260.674	1057.09	170.185	1609.39	517.813	187.917	882.043	4623.66	1185.67	27.7028	497.338	3.94743	110.478	656.39	538.455	905.809	607.472	425.194	1453.98	344.727	568.766	79.1094	819.073	228.679	633.973	257.143	490.279	332.144	864.478	14.614	86.9547	43.5895	4025.52	410.225	249.781	7998.44	1178.03	13074.1	4382.07	39.7083	1497.53	1876.65	16.8336	2.71145	1197.3	651.747	2937.6	2479.48	577.043	1021.06	18764.6	2951.93	2499.6
ASPN	2643.05	775.752	1706.85	1301.71	1135.1	1627.62	2572.5	891.56	1193.84	723.712	683.214	1416.54	4051.82	1381.18	1117.39	812.978	636.653	1486.63	946.874	925.737	1331.72	2687.4	844.462	919.715	1455.5	1135.98	1548.72	417.768	534.662	212.547	984.154	1281.32	2389.25	491.79	3888.09	1492.83	970.61	2533.74	1235.04	1265.45	1210.5	691.478	1502.11	4675.47	861.99	1257.58	1474.41	3028.03	1801.28	4740.82	1111.02	2877.87	1070.83	932.634	1390.03	1481.27	1012.18	3080.49	1650.93	2731.56	1132.77	74.5061	3300.34	2565.85	1287.76	1662.98	3704.19	1231.01	1349.99	3829.83	1692.97	1780.52	1738.33	3473.74	1049.27	678.898	604.897	3272.92	6895.64	1085.35	1164.98	1213.78	1412.58	2143.25	1567.04	801.476	2248.12	2068.36	3370.06	2388.97	266.164	1939.08	1723.2	2234.39	2216.78	2728.76	1568.34	2535.28	973.894	414.626	1445.13	1752.36	387.981	1951.59	820.666	4774.38	1573.38	1402.04	1029.41	2999.36	550.746	609.988	1157.19	792.447	2306.15	2503.91	725.821	3754.8	3884.98	2229.92	1480.26	213.99	1484.58	2387.8	2203.72	1048.01	801.725	100.029	697.287	2524.23	660.095	1368.52	795.766	356.666	1138.96	2269.79	2066.22	726.829	1245.74	2305.02	3026.66	1235.7	791.648	792.123	782.687	637.391	642.913	1998.45	5475.3	1340.91	1939.74	1789.58	1372.44	2130.13	3523.8	952.586	565.529	545.341	746.632	1257.95	1944.74	1154.19	2060.94	8773.21	2371.66	4928.31	10654.4	2529.13	3332.76
ECM2	3374.76	1711	3568.09	1811.52	1957.61	2280.48	2743.33	2181.06	1843.58	1426.99	2125.18	2620.31	3256.54	2070.98	1800.53	1119.95	1277.64	2502.94	1381.45	2166.69	2128.07	1973.17	2089.67	1631.5	1803.2	1100.79	1466.79	1856.66	1554.26	957.26	2181.9	2292.5	3338.76	1150.84	3083.2	1578.28	1688.38	923.24	1663.53	1831.24	2688.05	861.802	471.695	1699.02	1301.23	1429.04	994.019	1723.61	944.958	1505.66	1626.36	2946.01	1554.72	458.058	880.652	835.357	469.651	1354.05	753.117	1710.66	2287.06	54.2042	966.818	1363.42	1543.95	828.437	2826.14	2409.74	508.76	1390.67	1517.94	1198.54	713.546	1643.84	1801.96	504.612	409.141	2159.52	2057.86	785.911	806.772	877.991	721.801	1830.33	2652.47	501.086	2430.86	922.96	1150.59	1733.48	213.688	2611.4	2254.47	1737.6	1650.48	1063.69	1217.49	1250.52	1061.16	1297.75	1407.85	1011.28	121.568	1264.39	1521.84	2279.08	759.691	942.942	749.159	1641.89	1073.29	1214.4	3278.69	1251.85	2187.43	2153.67	514.69	650.222	1072.19	3019.55	1693.77	352.189	1539.49	1931.41	1815.69	522.311	1650.54	416.573	533.102	1170.64	693.358	1887.15	944.898	1283.17	1139.68	1815.24	1783.38	735.83	1019.16	910.98	1375.3	807.483	695.762	745.522	1456.91	578.133	684.461	795.252	3949.58	771.853	1027.05	2526.16	2722.23	6793.41	3684.56	279.695	1634.64	1079.54	236.483	464.118	969.65	1409.37	3084.41	2854.84	1640.44	2968.05	6598.92	3980.58	4308.54
TLE4	2143.07	2505.54	1818.1	1872.44	2073.83	2183.68	2118.83	1714.44	2155.23	2451.24	2011.14	1981.99	1770.8	2291.9	2445.52	2245.85	2137.73	2258.64	1408.04	1836.22	1421.71	1689.16	1507.04	1721.15	1758.3	2232.81	1876.55	1609.76	2049.11	2195.24	1788.22	2264.74	1624.6	2048.69	1572.92	1447.72	1684.85	1004.15	2099.23	1923.99	1782.82	2226.94	948.547	1266.88	1405.23	1670.62	1246.01	1275.81	1095.53	1170.54	1467.12	1550.66	2139.11	505.613	1442.3	1096.06	1126.89	938.768	1264.34	1673.87	1876.55	1270	1039.63	1405.77	1720.01	1315.26	1359.07	1528.18	696.664	1700.93	1641.93	1577.49	836.795	1250.11	2272.52	1530.93	1048.19	1836.71	635.449	1108.45	1441.16	691.265	1112.37	2166.31	2484.68	831.398	1763.04	1125.09	1523.78	1339.82	679.145	1728.59	2105.55	1952.86	1337.36	1732.68	1608.61	2415.13	1206.3	1955.66	1290.02	819.465	1394.87	1897.11	1992.29	1235.92	1425.17	952.338	1221.66	1578.29	1953.27	1446.27	2286.21	3127.48	2752.63	1690.54	924.846	284.778	1062.58	3231.08	2373.19	2259.32	2140.82	1662.1	1143.81	658.029	2489.7	1633.61	1030.72	1341.43	1485.82	2584.1	1270.41	2184.34	1373.05	1812.22	2102.32	797.904	1223.96	970.629	1627.86	1203.97	1533.58	1775.92	2500.35	645.848	842.63	864.028	2308.32	1008.66	1621.75	1016.31	2751.47	2810.75	1650.29	451.631	1586.59	923.421	530.353	609.739	923.271	3475.93	2615.15	1245.61	4005.52	1730.96	2270.67	2531.46	2454.38
LHX6	552.044	708.993	517.768	547.287	702.297	870.068	888.061	789.423	627.558	283.695	412.351	546.985	1738.52	884.428	956.372	572.353	407.641	558.111	784.281	451.346	860.755	735.661	377.759	571.014	356.063	185.42	564.234	350.855	183.924	165.336	268.291	425.529	2627.65	275.166	1120.13	119.022	493.494	218.897	632.434	758.093	670.698	152.173	118.198	229.373	339.703	225.441	660.132	423.724	411.988	636.464	378.803	449.389	231.209	104.797	139.622	114.96	70.9496	110.916	227.367	204.141	449.85	54.2106	43.9384	316.33	256.861	229.177	683.034	674.366	150.303	404.032	225.149	392.031	93.0014	459.687	265.67	86.1108	145.023	598.864	276.409	97.7393	121.501	336.08	139.253	164.481	392.338	155.24	298.763	304.468	294.633	729.536	27.4658	522.477	463.449	534.594	763.855	363.414	143.138	371.302	254.132	788.854	512.291	326.04	89.4914	385.973	533.259	429.233	662.54	121.037	242.652	478.452	299.034	163.797	749.558	429.436	1072.41	725.524	162.798	74.2335	248.084	835.597	847.15	160.514	205.839	627.451	251.618	123.35	943.061	41.8817	135.814	461.533	158.872	704.884	172.048	420.533	311.278	1024.48	292.99	62.0149	327.764	191.115	554.2	164.352	327.347	209.812	742.93	203.246	193.215	306.6	625.951	219.326	332.154	170.025	396.089	659.887	532.303	22.3943	556.373	283.392	41.6465	157.376	229.771	1271.15	677.378	450.071	965.162	263.134	1064.58	570.837	502.083
PTGR1	249.457	1277.25	1292.24	1476.03	1272.35	1265.19	1642.08	1123.97	1451.6	848.374	985.85	1169.76	1196.51	1287.89	1242.36	1339.79	1504.4	1402.31	330.291	1412.96	692	612.905	1590.99	1365.28	2208.28	1669.75	649.353	1638.75	1253.39	1701.85	333.28	773.111	1458.95	2382.33	313.152	2035.26	2148.83	1198.32	1219.59	1262.93	1557.11	1469.95	1775.78	1804.67	978.162	1371.89	2043.46	1815.49	1170.35	1223.5	1340.25	1512.08	1440.85	230.961	3091.11	723.63	864.718	1611.8	1832.86	1998.53	1361.26	897.833	1319.04	2031.91	1461.45	2391.95	1358.07	1184.54	1215.09	1210.1	1484.19	1643.92	3147.57	1891.9	1891.54	1054.36	631.826	1396.39	452.484	1089.55	1651.93	2863.35	1126.48	2238.52	774.321	1033.13	1170.82	2366.71	1259.14	897.975	3939.95	988.96	1597.72	2347.91	2200.28	210.907	1744.61	2500.73	1805.31	1212.83	1797.17	1392.28	3022.28	1762.84	1735.95	1462.36	2085.74	2222.72	859.755	2474.02	1515.3	2429.82	1424.62	2107.54	1415.51	1415.59	1452.66	2131.61	891.405	1188.68	765.672	3791	991.651	812.598	1269.03	2114.18	1442.63	3520.17	2317.84	1668.49	3233.81	1654.54	2411.42	1665.22	1740.35	1380.13	2207.3	1355.68	1913.12	5988.89	1942.79	2042.53	716.303	2100.51	1446.67	3168.1	3248.01	2127.93	1057.6	1034.35	2363.67	4612.81	1602.54	765.054	1426.96	2224.05	655.841	2519.89	6445.69	1768.22	1683.9	1302.29	1192.54	1225.84	218.985	1901.53	719.055	1430.3	1790.37
SUSD1	839.697	1310.2	1252.74	1705.63	1099.03	1520.7	1615.76	1276.79	1642.83	826.041	670.058	1665.26	2066.81	1377.18	1342.98	1735.88	1844.07	1030.17	1854.87	1072.23	1715.99	1602.66	1151.27	1352.72	994.015	2146.24	2191.73	1320.37	1280.57	2602.3	1129	1249.96	1075.87	2323.78	1194.31	1192.34	994.209	1165.96	994.009	1131.4	1586.95	1143.08	532.857	805.23	1283.53	1341.69	1781.72	1282.7	1142.64	1386.95	2369.16	1118.06	763.079	1747.87	1149.65	1725.99	710.879	592.406	2147.62	848.856	1699.28	1290.3	1329.21	1267.09	1010.2	1854.47	1530.08	1659.23	2420.57	1465.49	2103.26	1678.54	1543.56	2637.05	1929.64	2046.24	1542.23	1569.78	745.622	1492.98	1133.83	2624.45	1220.6	1743.08	1509.16	1415.53	1727.04	1889.06	888.021	820.057	1017.61	681.737	1243.02	1708.04	1642.2	1237.05	1164.37	1434.05	1489.87	1388.79	1344.91	797.668	1260.99	1989.05	1380.84	1490.52	2653.07	887.762	1048.24	1575.91	1435.76	1311.11	1418.97	553.061	1252.44	2134.85	1063.4	1084.39	1838.62	1133.75	1593.53	2338.83	1307.37	1167.89	954.648	1608.09	1510.14	2071.33	1230.38	1786.5	1322.79	1549.27	738.681	4320.88	1312.98	1293.74	1257.54	1354.79	1361.8	741.011	1635.02	1037.88	1460.96	1366.98	2014.38	1324.18	1294.78	4028.75	3125.15	1028.85	3071.38	3383.52	1263.35	2525.31	1981.24	1954.4	904.919	1682.61	2657.89	3609.5	3082.64	885.317	1097.68	2232.62	2940	2253.43	2330.96	919.019	2224.11
AMBP	28.8444	34.7275	25.0961	38.4235	23.0432	29.2924	6.95555	58.8277	42.2541	29.7542	17.5875	15.5317	14.3362	19.0551	21.2047	45.5525	44.9087	36.5076	95.0597	32.3429	35.5495	83.1988	45.9709	37.6486	19.8558	26.1018	14.7341	59.7422	31.7053	17.7816	22.2578	69.5515	26.2556	74.9716	11.6342	141.136	55.5669	886.584	12.3775	31.1102	14.3972	31.75	39.4111	4.73374	15.551	30.241	21.0275	68.9461	79.4234	155.262	33.178	85.4691	18.6152	3.86667	7.60677	247.847	12.6931	36.6389	97.3201	26.6271	81.0949	360.566	319.532	21.4934	23.6737	78.9518	66.0033	21.196	7.68883	19.9509	18.1833	35.5208	99.9649	31.4904	655.725	257.01	25.9136	24.0359	7.86048	710.937	65.4258	129.804	196.743	220.64	15.1343	15.5801	228.714	111.893	28.964	17.56	0.305788	132.761	20.8203	21.3944	40.5395	7.52287	135.242	14.0163	21.7204	86.1883	64.2993	15.62	289.368	55.7417	5.27759	87.8971	125.638	83.4039	72.9676	34.8598	133.908	11.0453	24.4487	49.2454	24.4339	88.8729	212.128	21.8693	38.4453	13.8346	21.2876	122.513	34.6016	54.7819	3.73175	447.882	46.12	11.1969	28.385	823.679	145.245	26.593	61.2942	30.9436	6.04575	29.1659	348.456	12.5377	31.0259	299.423	38.8673	4.78598	9.41348	1640.63	37.0684	173.999	46.2352	5.5613	0.120991	24.7353	0.0790006	3.01062	16.4836	41.5887	45.2084	2.59261	11.9112	82.7885	23.4788	166.09	79.2587	21.7258	44.4584	8.46708	45.3352	19.3335	2.34385	19.1788	64.3953
AKNA	5886.45	6710.5	5405.86	5384.9	6959.85	5804.78	7484.06	6960.94	6622.05	6938.81	4641.86	4975.38	5562.74	5887.6	12786.8	7143.54	5062.21	7006.29	5644.39	4898.88	4399.44	6010.24	4744.98	4951.02	4960.61	5956.3	4440.26	5762.65	6736.44	8672.34	4724.02	5681.48	4722.61	7107.27	5728.89	4869.25	8049.87	5568.11	7131.03	5907.65	7238.51	6731.48	4232.64	4528.82	5256.83	6731.01	4492.45	2782.42	5220.97	8180.3	5866.79	5346.08	5345.47	2316.56	4485.01	4847.05	3836.77	4188.37	6785.72	4427.46	6012.48	7857.74	4630.3	6261.77	7850.76	7766.47	7639.38	6917.35	4206.1	6587.23	6482.95	6259.46	3588.69	6631.49	6283.17	5712.73	10172.1	7034.25	4820.03	6039.15	5284.92	2476.86	9576.74	7997.31	6992.47	6752.76	4661.81	4639.71	6352.5	7472.94	2167.1	5202.82	4400.04	9371.59	5471.9	4544.45	3966.39	6351.48	6569.48	6613	5108.34	5501.25	2775.82	5249.78	13042.1	7525.69	4113.56	4976.25	7690.14	3944.13	5686.64	6536.72	6834.09	3627.85	5510.49	5094.61	3705.85	4010.18	4406.14	6421.67	5215.14	3083.51	7008.13	6339.42	5442.38	2126.33	9777.76	1718.3	3993.14	4212.99	3935.98	8111.08	4648.06	7719.79	4278.04	8171.59	4865.82	3628.97	3858.87	3458.66	3108.48	6559.86	7101	4399.18	6095.54	5779.03	4408.45	4925.72	907.489	3042.55	1235.55	1128.68	4931.03	1262.84	1032.38	4357.94	7036.69	2253.93	1846.27	2456.54	1588.53	5467.64	2789.08	1999.43	2956.27	2920.26	3037.54	3748.53	4717.64
TNFSF8	148.92	268.075	313.178	212.713	344.636	253.295	851.196	523.611	332.796	232.543	117.385	233.167	363.607	196.096	927.687	172.296	241.084	395.58	424.347	219.686	232.167	470.844	236.849	117.379	293.404	272.114	194.399	297.524	367.957	766.922	171.735	255.351	171.502	316.139	240.311	376.323	220.87	332.17	338.894	244.436	448.921	316.491	290.274	167.498	283.293	431.412	255.153	206.765	441.544	628.229	1134.02	175.108	417.131	167.881	294.014	501.193	309.465	325.735	420.232	251.968	519.97	162.478	451.26	540.592	656.69	315.045	463.023	726.151	111.757	726.262	1037.61	488.409	216.262	759.919	227.574	721.848	715.682	402.727	374.779	386.648	285.544	958.626	710.568	479.397	281.283	284.914	242.949	429.57	387.669	339.737	178.088	257.893	169.729	1110.41	388.703	361.988	287.216	357.545	327.968	381.897	305.057	386.201	359.941	208.201	601.208	961.974	263.041	312.387	478.826	287.618	241.645	338.511	301.291	128.481	136.195	327.246	483.842	50.2333	719.314	275.394	255.425	104.473	755.93	259.829	782.862	368.675	401.926	204.213	394.249	231.165	213.22	481.607	287.099	1187.55	416.941	458.308	336.088	941.099	250.633	193.561	728.024	1066.71	831.116	237.469	298.305	944.192	1294.44	524.315	610.74	391.898	699.481	235.967	284.548	458.727	307.885	168.351	569.543	188.576	97.7857	162.535	122.959	272.351	274.793	790.51	176.917	372.417	594.944	396.924	1160.41
DNM1	306.289	94.3559	393.094	150.857	268.496	146.382	466.3	409.668	206.029	152.534	335.539	337.138	508.321	231.224	309.262	103.969	214.782	366.911	306.759	128.536	116.676	372.617	257.836	246.507	155.591	313.85	176.535	202.553	193.918	290.339	277.609	281.043	386.008	234.21	373.524	334.08	452.204	1397.38	262.674	241.908	276.382	295.845	293.383	299.813	295.46	327.889	392.572	339.934	566.273	580.743	254.536	727.169	251.666	189.233	245.456	409.69	576.228	430.47	352.001	315.438	349.737	146.689	697.728	314.66	283.825	446.443	893.045	297.797	608.044	381.087	576.205	494.961	399.021	727.436	394.375	404.525	177.131	1177.06	459.379	447.578	211.829	109.558	330.314	656.913	845.848	1276.72	500.392	531.793	627.484	812.283	260.944	1044.05	330.384	754.526	447.931	429.135	352.426	502.337	309.509	227.12	194.519	301.615	238.671	591.575	895.863	921.419	762.657	307.689	398.427	297.957	356.423	658.242	415.238	271.662	170.648	587.544	191.387	355.652	578.907	197.492	227.877	242.621	554.489	504.589	283.58	164.232	308.692	296.301	178.38	612.17	179.149	416.376	347.616	397.997	419.714	445.537	363.528	193.367	338.657	456.754	341.528	416.794	376.676	246.191	250.136	509.069	488.873	757.448	297.861	202.801	232.088	67.6025	279.016	378.236	144.744	356.298	317.726	174.801	69.7206	233.388	26.4159	256.402	204.598	485.774	152.113	335.189	668.86	354.027	577.047
ENG	15690.4	31743.6	24629.8	18787.2	22904.3	28167.2	18999.6	15432.9	21204.7	14950.2	27827.9	16657.5	24393.2	23529.8	16607.1	24204.3	19639.5	17337.9	13470.9	22832.9	15026.4	16876.5	18071.5	22226.4	8129.52	7000.7	19550.3	15830.1	17309.2	25061.2	17202.6	19388.4	23875.2	20175.7	14607.8	7578.44	9150.41	6349.53	19631.7	22807	23374.2	5091.96	3871.9	6719.92	14207	8011.25	10515.5	9167.02	7824.97	16789.7	11637.3	17147.4	11934.4	4641.87	6634.76	7014.67	2936.49	5684.71	7137.69	9088.53	16706.8	4540.83	6159.31	14798.7	11930.6	7644.45	15870.8	16430.1	5434.68	13136.5	12049.6	10509.1	4945.22	13791.6	10331.9	7387.86	6480.7	19949.4	7613.68	9180.62	6323.23	6102.48	5251.35	13083.1	21572.3	13033.4	11908.3	11803.8	10118.5	12096.5	2353.35	24911.4	16234.3	17101.6	22060.9	7649.08	9304.06	10196.8	15315.9	23892.7	17546	7335.54	5318.56	15352.4	15409.2	19373.1	17670.4	5853.43	9757.7	14392.4	10809.4	12869.1	41397.2	12449.4	38879.1	25166.7	9711.04	14627.9	7213.1	19261.7	27816.5	9041.67	9455.65	12389.7	9299.9	10780	34079.2	3968.87	8538.64	9790.69	7827.39	18724.3	7947.27	21201.2	9238.2	20541.5	11978.1	5994.02	12577.3	11097.6	14395.1	8248.16	11114	12747.5	27871.9	9987.29	6420.54	11994.7	9962.9	5594.1	8113.48	3653.66	30282.4	8895.16	5346.71	6360.68	20145.7	11804.3	6000.4	8549.83	9398.31	46023.9	38386.2	14813.4	11194	10753.4	20880.1	26248.6	18306.5
AK1	8769.64	5458.15	6693.62	8422.25	8325.37	8424.05	4150.62	4691.23	8038.79	6028.99	13014.2	5648.67	4096.87	7980.95	4645.36	7522.8	10373.1	6875.86	6444.01	7299.81	5563.43	8246.04	8886.35	10512.6	7900.84	2779.47	7241.41	9967.11	9219.68	6186.85	8015.46	7435.93	4070.85	8214.74	7470.2	3572.25	5000.26	2671.72	5240.9	6164.79	5916.65	4403.88	6614.85	5082.78	8350.47	7007.11	6722.08	4607.06	2685.28	2505.44	6707.54	4225.06	6784.58	1940.01	15767.3	2744.38	4676.96	5002.79	2404.97	5154.03	6152.69	4461.84	889.741	9795.87	6045.81	4668.75	2536.13	5601.61	2423.43	2246.62	5005.09	3331.8	5791.62	3946.21	8194.26	1537.42	1573.32	3558.26	2636.25	7325.14	15674	9331.79	1870.89	4047.8	5710.21	5911.46	4210.91	4627.69	1492.78	4055.68	5357.72	8666.65	8034.78	3601.84	5702.21	3530.23	7767.16	2494.15	10155.9	6706.75	4904.88	2910.99	7033.91	14823.4	3569.39	2922.48	4221.53	4938.69	3609.57	7761.27	6575.68	9043.46	7155.17	12668.8	4513.75	7404.05	12259.9	10198.8	3723.38	4417.14	9757.24	21652	3868.06	4505.32	5531.05	2506.49	5966.58	1752.22	7145.08	4033.13	12381.7	1866.57	3559.92	3858.92	4371.92	2555.16	6082.7	5130.43	4554.98	1102.96	6314.08	5237.74	1250.55	11984.2	8123.8	3771.74	3159.91	1893.98	1500.5	4731.36	3105.76	15347.1	5512.93	3483.21	4409.28	2015.17	10186.3	25324.3	7076.52	1126.55	14376.7	9393.69	5139.44	4133	3187.07	5305.83	1690.6	3250.34	4518.15
CDC37L1	1466.26	1189.95	1489.67	1116.14	1327.45	1271.95	1835.74	1134.82	1444.21	1202.81	1142.66	1234.85	1191.17	1207.32	1215.89	1248.68	1022.32	1330.13	1349.75	1336.29	1339.49	1499.08	1420.1	1217.35	1773.94	1216.08	1399.53	1147.63	1536.17	1141.33	1056.58	1166.74	1139.7	897.977	1138.22	1428.52	1240.92	940.379	1129.97	1009.16	1089.64	1196.44	523.525	987.04	931.675	1046.18	791.624	826.835	746.353	1094.77	1251.91	996.101	1371.5	1262.62	986.477	1007.73	2258.45	904.77	1482.68	1274.71	1011.48	3632.58	883.855	1292.04	1406	1225.99	982.049	1416.99	1191	858.942	1403.08	1149.9	929.035	1552.3	1416.85	1719.18	1487.33	868.207	921.704	717.616	1053.88	3606.42	1080.38	1200.5	1026.57	853.555	791.034	562.008	820.824	743.757	1308.53	988.969	1081.59	1466.72	1135.05	712.797	1356.75	1861.69	1019.23	896.6	894.12	1315.59	837.011	728.445	846.261	785.291	772.452	839.606	886.108	1384.41	741.038	653.937	989.599	1136.22	1013.47	1061.17	1219.52	838.933	1062.58	1257.59	1116.9	1417.17	1160.94	1169.79	1387.84	1874.7	788.854	1863.84	957.749	1014.31	899.4	1022.08	890.376	860.756	1124.54	1047.3	1176.08	1020.13	1445.17	736.123	1652.39	1232.5	1142.46	1215.54	1083.36	1010.98	1413.86	981.38	1507.94	1006.83	2137.48	3328.53	1626.34	1918.98	1831.91	697.757	1094.21	1278.43	972.661	3160.92	1896.98	875.048	1548.44	2115.32	2047	1494.3	1308.28	1077.5	1610.85
RLN2	7.41294	24.9427	34.1419	29.0639	23.0426	31.481	18.3653	8.99718	38.0017	19.5237	52.5188	22.344	20.506	18.2988	9.55935	17.822	13.1838	25.217	34.7566	6.73716	28.8577	21.3616	27.9823	10.7123	38.6064	9.72348	16.8243	30.7735	19.9238	16.5714	19.4857	7.80629	16.0959	4.77605	15.8353	11.4992	51.9049	41.8805	41.202	22.7047	20.0677	6.80354	26.9638	11.3965	32.1087	25.9095	19.4271	9.26699	16.5914	42.0031	14.8107	9.65145	17.7382	113.605	17.5487	44.6877	7.23252	26.8169	36.3747	18.3583	5.39684	37.2308	37.2389	33.1846	17.3504	10.2262	36.0018	19.7055	89.6603	41.8997	25.498	20.5576	5.09474	146.712	20.606	17.2485	26.9402	27.4206	17.6988	21.0335	4.17404	179.198	13.1453	14.0424	30.1277	19.998	7.14434	9.73551	25.855	15.971	37.3024	50.2661	31.754	21.3641	39.4341	56.727	62.0627	60.5497	31.0038	27.9757	84.4499	84.7109	108.095	9.79236	20.6287	15.8333	25.5136	48.114	30.2234	18.1862	16.1127	8.84584	11.2681	14.4614	26.6177	6.29797	15.4434	37.099	147.241	24.5323	10.5839	13.1923	30.6881	32.1161	36.4851	44.1596	15.0401	120.735	32.4342	7.71179	32.4057	14.0335	10.145	7.47562	21.9704	2.87178	21.8546	32.3664	24.8412	27.7287	122.653	25.9912	36.9576	11.8828	14.4561	12.2014	54.3808	20.9587	7.78454	69.8132	49.4308	8.64036	31.5807	45.1208	64.717	51.8937	40.798	79.1059	289.11	110.304	249.127	18.2914	85.9655	66.8108	8.67111	31.2751	21.6692	9.6387	66.7413
RLN1	10.2332	7.98865	16.188	8.42026	16.029	23.5184	6.92133	7.20537	33.7017	5.55452	18.5905	8.73824	14.503	6.30866	3.20553	12.8738	1.14203	11.2978	4.10025	8.48398	17.7199	8.55648	8.99416	8.94451	21.8906	1.54248	5.27372	13.5787	17.2596	4.79632	4.61154	4.06484	4.54644	0.0661636	13.4016	8.62902	9.48768	8.55259	19.5581	12.6396	9.62771	12.0303	6.2344	7.59859	11.0798	2.19653	11.3562	9.22326	14.7871	18.291	13.1211	5.479	7.96996	15.5322	3.85299	29.718	11.8249	9.8219	7.24512	3.63966	5.42265	14.6514	28.9628	29.2623	13.483	10.2758	16.0008	5.22763	19.2869	5.98469	0.868562	12.1585	6.84353	43.3474	9.2745	8.62801	18.6306	4.62736	12.7873	14.7047	1.05701	42.0201	16.0093	2.00732	4.70044	13.302	5.3564	8.48101	7.2482	14.4737	16.7748	22.7917	12.5394	5.98819	24.4717	21.8491	20.2116	23.2011	9.18747	6.72553	9.4492	17.4726	43.7117	14.5034	16.6064	6.80645	5.88153	9.43468	8.86593	0	1.01018	3.3454	5.62486	18.6708	14.7892	0.0178431	18.658	36.9281	18.2837	2.36733	7.57105	2.75713	2.50442	12.2801	21.0596	11.4236	5.38973	46.5323	7.09923	4.00953	8.05153	29.3225	6.76115	3.72499	19.4622	1.37574	3.02505	3.54918	28.2745	5.64205	9.20833	11.3741	11.6099	0.171904	7.1995	15.6884	14.3921	1.52083	2.6798	8.23561	3.61885	0.152982	7.0396	6.1871	11.5903	8.72388	17.362	37.3216	46.2345	4.00207	0.813158	9.14973	6.25049	28.6765	0.0307102	7.27718	6.87624	4.85325	18.6268
PLGRKT	837.861	677.797	1002.4	879.993	592.094	801.443	852.575	736.048	620.171	609.301	638.234	805.425	687.599	606.809	763.638	739.703	771.391	610.265	918.234	732.43	925.19	789.055	934.405	657.069	1044.11	909.639	1414.2	713.534	606.281	976.035	732.55	774.733	660.639	1141.46	865.981	1040.66	1059.12	1384.89	624.224	615.396	782.529	811.063	374.25	678.637	700.438	764.698	550.192	514.518	763.904	931.315	1223.04	593.638	612.767	1650.82	662.7	816.199	4000.85	809.899	1900.22	799.198	797.174	5436.94	1007.48	2902.33	638.271	1024.22	1034.05	827.251	1805.8	862.933	730.219	970.245	793.713	3093.8	664.163	1679.37	1573.3	754.135	625.613	770.148	718.516	7812.96	846.035	907.646	523.185	1854.42	386.031	765.334	1029.64	565.412	2731.35	673.206	819.729	816.23	1040.22	871.483	1632.01	1402.23	692.028	546.076	760.188	1739.34	1714.09	700.621	823.188	624.197	1065.93	786.772	589.55	1158.67	388.644	1014.38	746.66	394.55	783.59	699.442	1001.8	764.756	3692.7	449.166	732.798	1624.42	550.237	644.405	1496.13	2086.47	738.482	2400.93	833.091	587.412	704.726	688.92	435.333	901.121	1447.69	601.701	573.456	1530.24	1923.34	580.045	1739.31	2072.75	1293.87	642.16	505.453	1217.74	1216.53	1720.99	1563.92	1541.04	2183.4	1281.46	895.703	1030.96	1235.99	1213.5	1200.53	1172.83	3241.72	3850.23	4482.55	985.553	880.866	2618.6	725.878	1077.53	845.309	715.207	1053.93
TBC1D13	1939.19	2181.33	1298.49	1860.26	1815.35	2030.59	1344.22	2108.73	1969.29	1328.39	2573.64	1678.86	1868.2	2047.09	1381.12	2197.33	1730.14	1562.24	1828.29	1611.37	1827.07	1709.44	1797.86	1984.73	1028.47	1049.31	1266.11	2196.74	1700.19	1252.29	1915.43	1274.08	1872.75	2451.36	2059.59	1337.31	1203.17	1234.49	1481.22	2027.7	1975.47	1844.15	1161.06	1059.37	1208.29	1361.1	1626.46	1109.32	916.32	1375.08	1411.12	1418.15	1117.09	1089.86	1032.59	1398.26	1602.07	1234.12	1268.89	1274.7	1865.52	2694.37	1003.22	1545.29	1494.78	1320.42	1399.07	1218.84	2125.71	1266.97	1566.26	1422.17	941.086	1742.28	1692.81	1662.18	1491.48	1817.31	1840.47	1198.81	1388.21	1055.28	1251.66	1555.53	1840.12	2175.89	1473.23	1403.01	1376.99	1545.49	1625.09	1540.83	1970.86	1529.44	1859.21	1766.23	1213.46	2010.83	2250.83	2019.33	1606.91	1559.7	856.574	1324.89	1712.85	1198.74	1780.48	993.43	1216.63	1501.2	1521.34	1862.76	2354.95	2038.01	1971.6	1592.26	1094.18	1745.44	1069.31	1593.72	1972.27	1282.97	1680.62	1332.31	1032.27	1487.08	2367.52	1818.55	1450.3	1343.24	1314.68	1725.28	1955.54	1799.47	1096.87	1942.98	1568.65	754.722	1849.29	831.714	1398.82	1162.45	2183.73	1666.77	2344.93	1608.32	1067.91	1712.04	979.969	1099.53	1211.94	1506.05	2061.97	1315.22	1090.21	1212.31	2533.3	1048.93	1321.01	2032.34	1208.88	2123.67	2703.83	995.855	2874.21	1631.27	1767.88	1749.68	1207.94
RIC1	2122.58	2584.81	2230.01	2121.72	2254.16	1897.8	2509.58	2394.47	2193.26	2033.54	1428.88	2236.54	2692.05	2136.37	2277.13	1841.83	1717	2501.2	2173.91	2087.48	1953.7	2117.31	1908.79	2134.42	1269.66	1816.77	1760.98	1976.95	2005.6	1871.89	1941.42	1867.43	2334.38	1389.66	1861.04	1782.77	1410.97	2120.64	1720.19	1895.3	2356.71	1600.7	957.878	1580.04	1590.01	1709.46	1554.9	1350.46	1429.93	1660.88	2615.87	1443.36	2229.82	1623.64	1279.18	1654.71	3170.54	1368.36	2167.61	1890	2126.28	2186.9	1867.7	1832.6	2211.7	1878.5	1966.1	2565.87	1497.42	1797.7	1936.4	2008.83	1024.68	3420.59	1568.22	2229.14	2536.54	1507.05	1457.81	1185.15	1232.47	1431.2	2290.66	1341.91	1657.3	3217.81	1927.73	1192.48	1804.96	1594.47	1247.8	1347.39	1807.7	2227.28	1582.97	1984.3	1469.37	3483.22	1261.66	1989.16	1842.54	2405.41	513.505	1188.2	2003.87	1620.08	1541.97	962.913	1352.37	1641.06	1460.93	956.156	1962.28	1904.53	2275.94	1775.22	1004.02	796.402	1194.32	2888.31	2385.39	640.308	1908.66	1193.4	1379.91	1458.45	1725.57	2916.06	964.846	1488.65	879.904	2196.69	1185.19	3149.34	1504.21	2387.79	1770.02	1650.76	864.964	1272.96	1432.56	1690	2477.57	666.943	2070.52	1013.44	1658.25	2023.54	2682.44	971.022	1786.64	3051.07	2309.42	3046.23	2420.99	1219.75	1634.71	742.815	439.562	3126.38	576.907	2345.85	2132.36	1566.8	2258.42	2493.68	2586.94	2368.23	3178.75
KDM4C	1021.27	858.62	934.181	874.364	1027.9	871.232	813.632	791.206	1001.54	876.299	986.92	774.332	756.82	739.2	732.929	784.263	899.584	960.659	668.743	847.414	741.958	895.826	884.437	942.159	788.316	1155.67	977.147	919.743	924.411	748.308	910.823	724.919	801.426	727.024	950.65	799.701	893.769	790.955	1059.91	755.41	920.443	952.195	349.368	947.081	816.574	813.203	525.837	492.679	590.25	1000.75	832.864	732.549	884.1	732.722	601.627	621.458	2895.84	627.341	902.343	792.785	852.402	2108.87	640.882	866.904	868.343	904.063	902.045	850.193	852.785	700.323	783.126	814.008	619.637	715.612	857.731	989.762	536.529	682.232	450.519	1010.72	666.592	768.739	782.056	800.333	748.798	770.392	789.266	543.925	526.199	738.993	614.643	758.563	655.796	1117.73	676.291	835.235	593.024	985.366	579.638	770.725	670.968	805.569	502.266	715.08	915.37	651.204	575.167	765.586	784.244	750.195	527.587	489.082	693.003	1072.42	827.277	650.295	774.16	548.751	637.546	983.817	892.799	748.387	937.66	682.217	781.285	768.475	814.551	1503.78	688.16	1199.12	539.29	950.661	485.63	755.638	603.98	852.768	755.324	524.437	646.224	561.285	670.78	645.524	737.663	736.626	797.406	615.561	705.298	948.282	687.224	383.613	608.933	520.851	820.655	619.816	677.036	530.743	712.483	612.538	597.865	819.664	298.012	812.344	566.732	525.834	581.346	384.482	381.171	443.458	582.593
DOCK8	2977.18	4588.84	5555.73	6684.76	6519.04	3634.64	5641.43	6051.26	4932.74	5314.56	2225.01	6938.92	6458.86	5721.74	8236.82	5250.21	7150.59	6946.31	4511.43	5028.34	3991.82	5667.49	5765.33	5623.37	2837.93	5030.31	6798	6968.2	7584.75	8906	5607.01	4821.84	3466.91	5998.64	4521.94	7092.69	2653.09	4378.33	4565.18	4189.36	7040.25	5009.45	2865.31	2732.69	5176.06	5663.29	4059.21	2038.33	5300.42	6373.3	6065.4	3107.58	4339.51	1633.33	2888.36	6146.32	2497.75	3324.73	5832.44	3547.29	6643.54	3268.58	6963.74	5201.38	6026.81	5139.26	4771.24	5124.73	2382.96	6049.51	7209.58	5528.72	2928.51	6218.06	5338.94	7633.08	7913.1	4809.7	2307.71	4218.38	8237.81	2278.2	7532.64	4173.16	5189.41	4143.47	4500.72	4686.62	6954.15	5387.57	1127.78	2148.62	4502.1	6321.11	6073.87	5768.38	3098.08	5422.66	6212.11	4609.38	4140.93	5407.97	1975.23	4750.1	8191	4300.28	3151.66	2672.54	5144.01	6236.98	3551.13	3164	4900.98	1380.37	3815.8	5593.3	4155.6	1130.23	3960.91	7093.96	5046.07	1124.01	6348.71	4131.14	4216.89	2801.64	6102.68	1984.79	3119.52	3678.7	5880.14	5871.14	5985.01	11438	4565.26	8244.5	3666.17	5867.23	3012.47	3225.79	3869.24	4132.21	9911.59	2390.45	4940.6	3602.43	5007.57	4741.25	7327.26	2803	5269.19	10498.1	5441.01	7017.42	5913.69	3369.62	3687.53	3827.7	705.394	8897.49	1252.55	5109.89	4112.06	3607.48	12784.7	6788.05	6028.31	5773.46	12557.4
KANK1	2309.69	3591.3	2350.24	2568.74	3903.21	2644.07	3090.58	3003.02	2790.18	3017.76	2661.42	1917.86	3019.09	3146.77	2547.21	2820.18	3296.99	2713.3	2603.38	3634.18	2049.24	3145.52	2753.25	2534.22	2563.32	3271.57	2188.62	2931.07	3568.97	1477.74	3486.4	2826.89	3584.27	2292.24	2284.84	2666	2465.28	2124.44	3022.16	2230.84	2583.96	2921.92	444.743	2851.7	2063.58	2483.82	1314.26	2186.4	1486.27	2315.56	1747.05	2925.48	2638.06	2159.35	4784.87	2305.94	2323.01	1771.99	1524.48	3491.25	3200.09	4025.24	1153.91	1257.09	2805.65	1833.82	1428.07	2194	2618.1	1097.37	1654.67	2354.07	1453.03	1363.3	3855.14	1674.04	602.826	2433.37	880.385	3709.83	5807.13	998.725	2287.83	2388.96	3054.12	3461.7	2471.31	1576.3	1030.68	1175.91	853.521	2028.21	4039.64	2198.94	1492.56	1149.62	1870.11	2053.75	1413.49	2517.59	3595.95	2049.66	954.24	2474.25	1527.05	1998.62	1999.36	2054.86	1758.3	3211.52	2299.63	1796.86	2037.6	4283.12	3374.59	3086.23	2060.76	1947.28	734.657	2774.29	3173.38	1859.23	4557.3	3167.36	1524.66	3927.58	2213.23	1366.25	3138.77	2495.32	2658.64	2376.56	1831.08	1926.17	1916.35	2265.24	2849.8	1390.75	2241.68	2031.25	2151.39	831.888	1845.19	3400.31	2865.05	2297.6	2639.99	613.184	1690.03	1172.94	2268.33	3785.15	3146.7	3232.96	3410.44	1425.09	1478.91	1442.42	916.692	2266.98	1677.24	2989.57	3114.13	2127.96	3409.19	2285.94	2583.56	3014.23	1370.01
ELAVL2	1.83172	14.3576	1.74943	7.50228	0.000645174	4.53238	4.61733	1.76628	10.5393	1.83001	2.23305	21.431	6.06572	3.11613	0.0204192	1.97628	6.57695	0	4.09642	0	6.66611	2.16372	1.99846	16.2646	16.6491	0	0.0175328	0	12.7586	11.6946	3.69132	23.957	11.3678	4.77442	1.59098	51.8784	2.45617	1.87853	14.4322	10.0419	3.11889	6.80724	8.31175	39.999	22.1471	51.6971	40.7324	36.6967	3.65368	31.0559	3.43167	39.3887	21.3251	1.92562	44.6816	8.54516	104.056	3.52296	3.58952	3.63537	0	78.6888	18.5844	11.5486	0	3.3576	18.0009	2.91847	3.8347	31.9239	9.07293	7.4517	13.7342	39.3803	6.19392	49.4265	0.0150841	13.746	5.89336	0.0213565	14.5507	0.53948	0	28.0818	9.33549	48.6866	8.94979	26.4769	2.08518	25.6944	0.282822	3.76481	11.6379	0.0765756	25.4285	64.7419	6.33348	2.96025	0	8.05152	337.534	50.6785	129.412	9.78019	12.9383	22.5517	251.457	4.79025	69.952	4.65658	6.04469	102.995	0	12.0466	19.6079	10.4761	17.6242	0.0382473	0	3.18174	1.4089	0.126436	34.8651	15.0984	24.7536	0	2.1811	219.689	125.616	7.68239	11.2684	12.4779	37.5456	0	5.3546	27.046	4.58341	0	0	34.3632	0.00951035	9.67835	1.20844	11.8456	1.32006	57.8017	94.813	0	15.3684	25.6947	79.7151	39.1298	1.4731	36.5288	0.0659533	0.0989745	8.96603	0.218531	0.266355	97.1243	21.8945	0.0584789	9.96577	0.395682	8.66752	0.0841917	11.4383	16.7483	5.53633
NCS1	369.564	349.108	581.498	368.279	299.554	378.252	1161.85	437.629	234.569	638.156	619.574	389.587	1342.86	578.133	1105.69	395.1	294.791	273.79	554.217	499.908	588.672	717.506	537.658	381.846	1733.15	544.277	402.434	278.501	305.377	1640.23	427.072	671.097	638.776	737.587	379.329	1133.8	1953.88	510.151	1223.69	449.301	477.047	604.626	456.142	842.364	741.362	687.04	1396.5	1008.22	896.941	771.529	347.252	1077.5	254.315	504.645	909.23	1044.96	869.295	554.83	967.82	1126.65	381.185	1516.91	857.63	542.985	769.95	1081.77	1728.09	388.405	4000.98	629.492	1621.01	1589.69	730.81	2140.95	497.354	1394.27	414.317	1500.11	1723.42	666.131	618.838	1548.44	726.518	2532.38	1797.19	2150.3	752.345	1162.3	1549.6	877.146	5404.86	1756.12	890.865	819.752	1084.21	546.446	376.506	1850.49	812.024	618.672	326.217	999.113	1157.64	888.1	1553.73	1008.32	2498.99	401.661	1391.17	535.553	614.176	1411.06	710.885	557.129	797.69	1201.25	602.646	2120.61	829.871	413.099	394.632	522.939	940.927	2710.1	622.048	228.807	785.629	1116.01	593.909	692.692	390.831	600.151	708.032	426.134	947.824	675.366	804.659	527.126	975.618	556.361	857.902	886.502	1305.6	876.395	516.415	365.304	197.983	1669.27	295.383	409.308	482.953	337.067	402.317	241.687	353.053	1302.49	384.854	555.98	1048.45	1456.2	626.475	823.763	405.405	922.24	702.143	514.211	1902.01	982.123	602.715
TESK1	1890.77	1750.2	1868.35	1693.43	1765.26	1692.94	2270.08	1973.07	1700.95	2488.45	2122.98	1576.84	1840.03	2115.65	2062.13	1966.6	2047.89	2105.62	1891.69	1935.02	1897.06	2040.43	1790.86	2117.39	1929.53	1885.44	2076.18	1871.13	1946.7	2744.01	2040.77	2100.26	1482.35	2516.96	2353.56	1441.95	1290.55	1774.17	1660.45	1926.49	2005.26	1449.3	2223.61	1283.06	1595.55	1459.25	1804.45	1574.37	1698.75	2095.52	1754.07	1785.51	1826.88	1379.07	2144.7	1770.69	5533.73	1135.66	1498.11	2532.9	1822.94	7343.08	1764.4	1417.38	1665.26	1949.76	1441.07	2092.72	4920.19	2052.09	2159.77	1663.56	2008.11	2625.23	1675.31	2059.16	1830.17	2011.26	2091.3	1711.52	1534.61	1809.4	1741.04	2149.26	2329.65	2140.44	1288.72	2109.26	2469.67	1522.16	3168.45	2193.21	1691.41	2135.03	1925.33	1620.79	1646.41	2024.7	1250.75	1735.85	1584.92	1566.65	3879.93	2045.94	2082.08	1885.95	2475.41	1256.44	2111.38	1470.18	2016.7	2493.56	2450.98	1382.04	1638.34	2145.31	1827.63	1567.64	1453.96	2017.57	1708.26	2916.37	1613.01	2065.58	1246.19	1444.55	2425.42	1923.51	2424.26	2104.54	1091.6	1815.6	1761.23	2633.98	1330.9	1586.76	1517.69	1494.22	1781.5	2421.88	1432.56	1893.53	3064.66	1214.2	1937.72	1928.77	1472.11	2584.29	224.126	1704.39	458.24	234.624	1789.93	296.589	233.861	1453.52	1765.81	1610.74	1273.21	1497.62	1259.11	2152.18	829.168	1029.62	803.539	820.533	752.047	801.04	783.532
KCNT1	35.3719	60.633	37.6894	24.3466	24.045	27.0466	42.3839	59.7358	40.1436	48.3919	17.5872	44.6967	54.8737	47.8984	48.7038	39.6097	19.7608	48.7206	35.79	29.7801	28.9014	45.8988	30.9802	49.3343	15.6822	36.7717	29.4298	21.6702	12.6406	16.6043	18.5394	22.4778	21.9367	31.6292	27.6046	13.4209	28.372	18.0646	43.2566	44.7196	42.7495	18.0052	136.722	40.9346	17.7478	29.134	151.875	11.5585	33.2486	42.0145	47.279	32.2165	32.0074	1.92571	7.60572	52.1141	12.6993	11.5808	16.3331	26.6526	69.5281	10.2176	9.23107	14.8675	22.9314	5.07327	41.0021	24.3096	976.42	50.8791	28.2444	14.9404	24.0914	15.7423	23.6918	11.8726	13.4821	23.9985	9.82818	14.7328	9.36502	0.557496	54.6138	3.01033	35.8789	22.2052	54.9492	24.1238	185.914	38.5686	2.04066	53.1235	20.015	14.2805	36.2666	13.8336	7.13516	30.4199	17.5491	51.4681	14.5084	5.16032	8.5795	12.204	30.8088	29.3138	146.311	0.0744154	16.4505	25.3767	36.2463	13.236	36.7226	29.8919	29.4699	29.2813	8.85055	26.2039	15.3684	67.3847	15.96	5.38048	5.1664	20.7682	52.3266	4.8046	19.3198	0	10.142	39.9104	16.1368	61.4315	0	10.2934	12.9635	40.5996	32.1024	17.0494	21.7262	7.25343	8.19237	14.5659	10.7949	3.15171	24.7299	0.0892728	6.27917	23.4051	7.78251	2.70965	2.44845	0.170876	39.5482	17.1738	2.39677	67.8223	17.6726	15.5494	0.273102	1.43222	1.0069	61.426	25.9277	16.2928	2.19795	24.0831	18.2582	26.2682	2.85649
CA9	3.68992	0	5.33887	3.71781	0.00073224	7.92084	6.93047	7.1989	11.6288	6.48407	8.80046	24.3097	15.2355	2.28807	15.8791	11.8816	8.79328	5.15745	12.2725	11.0473	4.49436	22.3829	1.99841	7.13323	21.9023	91.0582	27.2703	3.57019	30.016	14.1592	7.40219	4.08931	4.562	1267.75	1.59987	7.66081	2215.76	34.2394	8.25504	0	3.13267	61.8515	3572.12	5.68792	1.15545	4.3513	672.185	134.438	305.721	40.1282	2.56605	50.3091	39.0749	1368.43	2.60552	465.041	1338.17	47.3749	50.8882	31.2273	2.2644	25868.3	1484.34	116.153	9.41433	1191.75	24.0012	7.50251	1568.78	22.9438	121.202	741.963	1879.92	709.707	109.164	4380.39	361.492	433.564	3.927	74.6251	2.0944	104.847	231.48	21.0629	18.5975	83.197	60.2416	211.881	725.707	51.3006	79.9551	822.101	9.95768	207.1	2747.9	3.35279	270.283	19.5173	15.0189	3.95752	2.8012	414.941	12080.7	20.6765	3.97944	209.619	1843.33	145.7	68.0111	88.8907	79.5444	13.2373	37.6321	16.8858	14.6105	11.5228	615.822	2.22411	375.015	16.3049	6.77163	146.196	64.6841	38.7115	8.95998	168.31	7.53725	9755.5	211.826	49.5212	23.4221	9.32252	285.371	49.7165	10.8923	4.38981	9.29638	37.7291	2.23267	211.525	14.3267	56.8815	62.8386	598.379	2.79144	136.766	24.6571	1270.41	10.3147	9.13797	35.4276	0.182514	3.85401	0.0995403	2.38785	5536.07	14.7988	21.7088	2760.25	41.3979	108.716	4.62351	0.104908	28.2807	8.66654	4.90066	0.0622811	1.28023	2.83667
FUBP3	4059.91	4033.96	4023	3837.66	4039.46	3937.39	3962.64	3624.23	3677.63	4060.58	4107.8	4090.29	3884.73	3609.26	3566.09	3935.19	3647.63	3720.91	3632.04	3818.96	3516.43	3560.87	3944.49	3927.31	2714.72	3366.33	3756.25	3780.27	3504.6	3513.6	3821.57	3841.87	3841.32	3753.26	3433.97	3077.84	3549.16	3353.24	4020.28	3876.61	3824.36	3421.63	3734	3594.12	3177.79	3663.72	4675.43	3033.86	2904.22	2939.18	3278.08	4135.45	3410.07	4349.77	3722.72	3119.99	4380.25	2610.56	3753.06	3275.99	3786.95	3192.98	2628.81	2985.95	3315.51	3880.64	2729.14	3529.49	3846.69	3450.74	3480.78	3628.42	3361.2	3850.73	3506.1	4423.86	3436.62	3140.69	4440.34	3746.63	3954.86	2046.3	2911.77	4450.97	3267.12	5421.46	2668.37	3141.67	3337.01	3082.94	3625.93	3898.09	3750.94	3898.66	3364.56	3058.52	2599.98	4769.73	3700.4	4159.75	3459.71	3245.82	2634.87	3682.94	3129.58	3108.33	3910.39	3079.93	2793.88	3246.4	2872.52	4232.16	3671.27	3626.29	3659.14	4169.35	2655.68	4675.58	2107.86	3394.04	3840.42	1993.57	3124.45	3091.74	1941.38	2531.87	3573.3	6071.09	2869.19	3921.94	3214.18	3725.53	2907.26	4176.23	2318.1	3605.63	3102.05	2822.04	2334.29	2805.84	2380.44	2739.32	3794.66	2872.16	3534.74	2597.53	2055.99	3430.53	3056.72	3201.36	3158.71	5635.01	3796.54	2873.17	2840	3033.12	3562.12	2062.49	2950.63	3505.48	1631.2	3599.14	2593.17	1818.89	3246.37	2240.35	2526.73	1891.6	2478.74
TYRP1	253.208	341.144	293.439	363.626	353.653	533.449	265.879	408.75	279.975	199.052	408.997	552.843	738.201	153.022	181.133	263.4	145.773	118.169	143.165	223.102	208.842	310.71	188.88	356.796	214.057	515.004	188.093	191.693	137.712	204.24	284.104	188.883	371.57	252.939	252.04	623.072	186.638	1347.87	190.574	446.84	286.86	240.781	66.3665	1226.05	391.705	792.651	230.762	189.544	301.115	420.921	209.908	497.756	69.3118	160.117	437.177	255.413	11.7875	458.216	639.492	323.715	214.972	265.095	195.503	507.365	148.18	254.933	160.008	319.895	88.6301	162.609	348.24	514.61	180.058	42.3177	269.79	1313.45	20.7341	229.365	88.5218	496.955	404.94	133.189	425.375	1064.1	132.02	72.1128	643.515	339.363	80.6534	385.54	44.4038	743.428	488.533	410.469	353.048	168.989	933.685	140.982	593.989	188.083	211.353	108.035	270.737	712.516	105.29	378.562	246.355	102.254	62.9866	1140.76	524.563	313.239	338.017	367.12	354.883	971.193	1087.41	45.8694	263.469	310.657	279.15	226.987	327.608	213.525	1470.23	439.827	175.808	16.0494	298.983	225.719	265.954	149.158	495.918	311.626	353.391	313.231	951.478	280.641	1311.69	886.719	1428.41	123.636	82.0132	439.642	170.58	111.369	301.877	82.4174	695.947	245.943	330.991	25.4831	392.113	392.876	932.595	14.9673	406.529	379.787	703.021	166.401	393.581	741.616	388.079	2155.19	991.066	1527.42	325.402	589.93	2189.2
CREB3	3161.54	2609.72	3088.82	2533.13	2457.54	3241.75	3072.25	2637.69	2087.63	3505.22	3593.48	2304.54	2598.41	2716.11	2501.67	3030.11	2911.31	2378.58	2851.85	2774.78	2958.86	2610.6	2836.2	2877.57	4415.55	2910.31	3050.17	2572.92	2493.18	3434.48	3000.8	2771.45	2364.98	3075.45	3139.98	3134.48	3712.09	3378.93	2524.66	2569.74	2529.09	2893.48	5078.52	3409.47	2856.92	2676.9	2256.34	3295.67	2660.35	3046.01	2390.94	2457.74	2185.29	3915.96	3278.12	2791.19	8046.93	2532.7	3094.49	4187.44	2456.29	15972.2	2913.29	4174.25	2420.96	3005.75	2483.12	2736.39	5849.06	2200.73	3373.2	2489.73	5440.93	3869.43	4352.49	3447.01	2964.32	3755.57	2909.72	1964.74	2445.2	7814.79	2777.19	4215.28	3447.65	3527.15	1466	3135.66	3494.14	2077.2	6905.85	2798.15	2653.39	3316.73	3306.66	1894	3238.96	3705.74	1737.3	2398.39	2627.65	3589.33	9886.95	3105.85	3061.63	2736.56	3778.87	2293.26	3270.17	3167.72	3023.55	3315.63	2995.19	2107.45	2500.02	3110.3	3412.22	2740.36	4157.09	2032.26	2119.02	7212.08	1888.47	3323.25	2504.9	4854.62	2859.51	2272.3	6034.3	2829.9	2098.12	2272.01	3808.79	2290.38	3491.79	2180.27	2375.66	2667.3	5026.2	5405.12	3982.73	3555.07	3256.24	3115.23	2357.87	4310.96	3659.23	4679.84	490.091	4237.61	1031.79	996.742	2824.82	689.432	706.031	2979.93	3409.16	6048.71	6306.69	3647.23	7575.04	3118.36	2203.92	3514.02	3026.35	1667.39	1579.1	1948.8	1795.86
RGP1	2950.2	3854.95	2295.5	3415.95	3187.89	2812.91	3132.98	3244.46	2945.48	3167.53	3607.74	2741.75	4302.43	3298.28	2746.33	2952.87	2994.59	3254.06	3075.78	2764.56	3643.02	2608.47	2669.3	2955.56	1877.34	1641.83	2086.7	3224.99	3215.51	2820.8	2383.36	2947.07	3468.17	3370.38	3258.99	2637.2	2213.81	3005.84	2544.22	2989.69	3023.25	2694.83	4388.1	2250.13	2274.9	2646.67	2723.8	2087.65	1392.97	2026.1	1904.54	2697.61	2357.87	2213.7	2874.52	1898.39	4677.07	2057.49	2310.41	3481.13	2984.22	8561.2	2432.42	1826.75	2708.11	2717.32	1896.1	2154.39	5363.43	1551.28	2683.99	1830.1	2161.5	2838.83	4250.54	2083.92	2058.04	2343.25	3460.59	1410	1525.27	1076.74	2604.05	3218.38	2702.32	2842.09	1757.61	2512.35	2315.64	1990.48	2141.45	1967.52	2809.88	1993.13	2935.18	2229.59	1454.05	3218.43	1582.96	2575.1	2518.7	2685.25	1657.14	1442.28	1946.24	2007.64	3278.29	1709.67	2386.63	1591.76	2219.08	3379.33	3240.98	2122.05	2474.1	2439.1	1392.2	1365.84	1188.55	2380.75	2701.32	1535.93	1923.99	2388.73	935.695	1825.52	3301.05	2055.92	2509.39	2524.38	986.957	2544.71	2834.03	2303.53	1702.32	2448.59	2003.5	867.167	1785.36	2188.96	1451.99	1284.54	3317.35	1649.43	2357.22	1368.96	1037.52	2534.89	1211.59	1446.46	723.226	1155.3	2825.69	1516.55	1229.1	1600.73	1945.05	1052.07	1045.46	1607.19	1448.64	2113.47	1419.21	1108.98	2009.3	1376.68	1684.88	1884.41	1225.41
MPDZ	3806.7	4330.58	3493.54	3297.86	2478.58	3652.6	3805.63	3377.38	3578.31	3286.6	3240.41	3631.71	4967.27	4256.06	3544.9	3503.44	2559.61	2551.58	3203.6	3176.78	4035.09	3015.27	3284.91	3609.07	3030.04	1448.13	2473.35	1957.02	3230	2195.31	2659.11	3059.89	5073.63	1713.93	3192.01	945.608	3482.91	2132.06	2739.92	3446.72	3818.87	1275.54	567.067	1890.34	1557.93	1502.4	2231.21	1603.08	1210.99	1766.79	1684.95	2379.35	2245.82	992.805	1828.39	2164.41	2485.97	1032.73	1487.19	2038.99	3175.72	1057.99	652.684	831.937	3363.23	1330.7	2696.14	3339.95	1379.86	1873.51	2369.46	1546.6	707.505	1563.12	3639.93	1297.49	713.65	2324.97	1773.57	626.217	1154.6	603.839	1048.37	1943.67	2936.05	2210.28	2534.32	987.948	1556.86	1831.44	521.764	2692.93	2825.81	1653.66	1761.77	1107	1198.15	2211.01	1184.47	3219.37	2559.72	1581.47	612.532	1286.2	1884.68	2081.97	1870.78	827.892	1121.15	2439.02	2304.66	1006.71	3626.12	2301.63	5150.4	3067.41	873.171	354.595	752.929	4879.82	3715.9	240.066	1938.74	3279.82	956.579	372.693	2942	2744.02	987.143	1892.03	980.476	3179.61	1192.85	1951.53	1689.92	1933.15	2414.93	1253.11	1237.17	1387.36	1587.98	727.687	2238.45	599.993	2974.55	555.165	567.824	811.422	4574.49	733.298	1334.43	7758.94	5222.35	3961.17	2773.95	822.712	2485.39	926.52	568.34	2089.11	265.997	3962.45	2965.04	962.237	1146.5	1164.06	2979.41	3514.73	2143.87
DDX58	1928.94	2219.62	2362.84	2618.44	1978.65	2248.96	1569.96	1899.82	4062.13	2134.01	1560.46	2109.27	1668.86	1989.64	1729.57	2075.53	1866.01	1498.76	1798.64	2326.82	1810.43	1518.32	1866.81	1809	1431.5	1695.81	1722.1	2002.27	1927.66	2163.38	2051.91	1776.84	1920.7	1617.95	1345.05	1977.65	1275.22	1602.84	1569.8	2024.28	2149.52	1551.65	1834.87	1095.54	1278.01	1380.53	1490.66	1717.91	1443.78	2081.81	1651.7	1045.81	1179.34	1551.82	1000.24	3334.91	5595.58	1663.7	4118.8	1909.3	2253.88	1039.95	2942.15	2446.25	1822.27	1987.52	1558.08	2888.1	1287.35	1556.27	2166.14	2068.7	1254.8	1790.51	1059.56	3030.63	2121.22	1285.76	1433.22	1144.18	1225.2	566.018	7299.37	2151.27	7062.73	3000.59	1358.91	985.547	1411.11	1373.53	1428.94	1172.91	1522.41	2046.35	2256.2	1699.75	1059.72	3828.32	1150.07	2166.42	1841.77	1873.54	1661.31	1078.12	1742.4	1230.31	1409.46	771.537	2064.92	1606.07	1068.26	1613.33	1744.76	1296.3	2202.07	1772.09	799.498	2308.35	1504.92	2862.03	1574.35	766.773	1604.95	1239.7	2234.33	2344.71	2462.94	5770.87	6046.44	1448.77	733.089	1946.01	1414.4	2512.87	1872.87	2058.62	1345.27	1386.25	2075.82	1040.88	1861	1900.02	2174.02	800.866	2063.91	2332.65	3379.75	3153.9	4405.33	2175.24	2102.28	2160.09	2116.45	4539.43	3071.37	1662.57	1943.57	1182.18	1012.43	6757.7	2409.2	12329.1	3300.11	1239.82	2835.42	2057.72	3128.45	3935.46	3407.8
EDF1	16276.9	9241.83	11495.6	10624.6	10792.9	12689	10556.3	10030.9	8949.5	9670.03	20358	10191.7	8845	10281.6	8744.18	12278.9	12805.6	10077.8	10445.2	10246.6	13042.7	11888.1	12766.9	11319.4	14925.7	9013.71	14451.3	10274.6	10378.8	11268.9	12871.3	13093.2	10059.2	13077.9	15702.5	10352	13266.2	13878.4	11092.6	9817.94	10130.3	12279.4	10763.5	12772.7	12838.3	10674.1	11287.7	10602.4	10389.3	12795	13159.6	6949.95	8687.92	13819.9	13583.2	11422.2	14849.3	10992.7	14460.1	9411.36	9519.69	23400.7	8197.22	11254.7	10249.5	13556.5	11964.6	10512.3	19815.5	13036.8	11507.2	11706.8	13146.7	12884	13817.4	14716.5	16446.6	10765.9	11460.9	16120.2	15415.6	75465.1	11103.2	10596.9	9465.73	10163.6	5350.25	11906	13850.4	10588.8	28485	17238.5	7987.83	12529.9	8735.87	7557.53	10270.5	14021.1	8080.26	7774.44	6824.94	9375.65	33789.6	12339.8	12416.9	9722.64	10699.6	12289.1	12114.1	11126.8	10109.7	12919.6	13334.8	9982.78	7161.43	10940.9	15290.6	15041.3	12319.3	6004.27	7486.42	37870.9	8295.33	10001.9	11502.4	10787.4	9835.71	11266.5	17195.8	15553.3	9763.4	5849.81	7551.06	7968.5	8081.85	6634.15	9822.54	9753.5	12678.6	6030.84	11593.4	12169.6	8309.09	12872.6	7181.75	11664.5	5297.44	9039.11	1319.79	11856.4	2339.08	1316.76	7776.41	1307.98	1623.75	8456.09	14031.3	24699.5	54871.6	2773.61	12121.5	10045.5	2402.3	4444.55	1865.89	1693.84	1521.1	1591.27	1949.9
PIP5K1B	1532.36	1541.79	1513	1514.45	1646.04	1395.77	1536.7	818.31	1379.77	2142.41	1394.86	1101.75	803.168	1423.44	1628.94	1213.03	1491.27	2252.61	1407.01	1759.61	1427.23	1179.85	1667.94	1446.85	1376.15	518.875	1155.78	1429.81	1600.51	1202.7	1547.76	1519.73	861.054	1228	1056.19	391.672	1403.73	481.598	1294.76	1082.58	1235.64	178.829	401.2	599.641	919.471	476.736	451.851	255.007	336.203	349.666	1018.35	590.181	1196.32	302.78	1791.97	678.92	154.695	179.826	315.588	775.304	1186.49	432.026	404.628	615.249	1132.46	1356.58	415.021	1246.43	106.938	264.366	1017.44	460.309	176.6	227.373	739.322	274.381	1091.67	265.887	104.261	399.272	612.605	457.03	785.817	437.276	1429.19	117.56	320.336	851.899	253.292	335.67	86.7247	764.249	843.199	1328.25	323.038	909.326	773.306	403.184	177.755	1619.12	1244.82	525.668	919.16	582.029	656.49	299.744	460.327	239.632	341.973	661.156	1322.99	841.825	894.513	244.127	1421.39	864.61	281.564	52.4131	479.833	1718.52	2094.99	339.131	517.506	694.498	594.025	559.137	1121.06	1021.54	1157.4	496.475	463.843	1467.73	563.174	1179.01	578.417	689.669	668.318	604.505	911.011	271.991	642.151	966.324	658.85	176.399	1271.75	2514.81	1700.81	282.27	803.008	501.1	1176.5	5238.38	1600.38	2245.66	3584.68	87.9605	1147.9	1573.46	2884.42	275.953	761.743	1040.18	1933.75	488.222	349.481	228.345	548.388	1175.13	927.971
GLIS3	444.978	439.08	366.992	465.751	740.367	373.75	537.468	540.727	466.982	774.918	386.033	490.633	516.445	422.586	639.716	648.602	849.149	741.591	980.599	576.575	265.507	347.039	493.686	343.294	1148.49	1737.87	271.104	502.809	759.483	494.563	687.997	684.031	808.517	883.914	440.473	1256.68	1986.96	625.322	984.732	359.922	367.42	1552.6	245.706	943.259	619.664	673.023	585.155	1441.09	580.076	618.119	423.367	1543.09	909.865	1985.66	1437.22	1053.48	923.91	829.598	1156.12	1457.76	553.727	5948.79	573.116	556.267	847.665	1833.09	621.031	485.925	1150.54	260.375	711.078	662.411	495.498	1070.96	1637.19	1851.48	363.567	1088.35	516.425	488.578	410.146	251.473	745.338	3529.28	923.567	1242.58	1138.46	494.626	1267.4	852.229	584.3	837.255	1527.53	1070.49	1441.24	261.932	1106.48	1239.36	614.012	402.322	1293.04	1343.51	612.476	869.968	673.191	1150.27	1792.27	187.971	1869.92	557.007	867.899	455.027	639.318	1529.35	783.614	1213.8	685.118	1318.89	365.395	830.431	672.368	1175.98	1377.07	2709.14	741.411	1492.07	1186.45	1789.58	571.613	669.114	756.653	1048.03	1190.36	1101.08	831.795	1399.03	2015.47	356.19	1135.25	686.287	639.086	630.022	1084.27	451.489	378.502	128.301	182.007	1075.27	1859.02	332.207	1041.13	182.694	751.018	746.715	884.196	3007.91	279.981	269.761	794.362	4382.15	1407.79	558.332	846.358	884.655	4503.64	1127.95	741.782	2027.23	1776.77
BAG1	7394.61	6037.12	5967.63	6111.21	6051.17	7986.17	5102.87	4721.08	5113.4	6578.79	9090.63	5861.45	3985.06	6520.79	4500.25	6600.89	7330.3	5614.39	5309	5567.46	5680.04	5085.59	6865.63	6639.94	8392.61	5572.99	6983.98	6009.54	5432.27	7336.35	7059.14	7851.73	4793.75	7603.67	6050.49	3998.5	7759.47	4902.78	6161.76	5805.61	4673.79	5079.09	4042.94	6008.92	4773.33	5845.57	3273.98	2865.11	2961.48	3434.05	5131.88	3693.64	5282.3	3268.62	4859.91	2973.17	23235	2081.61	4262.41	5622.17	4746.42	8156.65	2918.33	5718.67	4444.69	8501.37	3202.16	4350.66	7225.06	3486.65	6779.23	3377.64	7053.38	3698.15	5383.23	3189.91	4868.03	3103.09	5989.63	3607.96	4507.25	54251.4	3193.15	9528.77	6353.67	3090.46	2701.65	4473.69	4037.91	3388.13	8417.99	7356.21	5588.73	7489.78	5494.76	3679.1	6290.45	6747.63	3749	5734.01	4139.43	4738.37	10424.5	5658.75	4892.46	4231.58	4263.73	3412.28	4417.66	9128.21	5368.48	9213.81	6796.41	4819.1	5809.88	5894.4	6210.83	3741.83	5871.65	4867.22	5441.56	17944.4	4522.8	5204.56	5109.71	6707.1	6317.05	2708.33	8320.73	9005.06	5024.42	4051.49	3807.03	5766.35	5572.47	4271.24	6947.75	5883.41	12895.2	3270.72	10293.7	5638.27	4313.74	4678.7	5781.78	5091.01	6212.93	3701.52	4534.19	11520.6	5118.48	4717.43	8106.21	5158.25	5269.13	2365.24	9637.16	13979.2	8890.95	3036.48	27782.5	6493.04	6427.96	5822.39	6769.9	6031.36	3271.9	4108.48	3211.27
RAPGEF1	10479.8	12007.5	11964	12834.4	12144.4	10408.5	15886	12260.8	11486.1	14618.1	11351.8	13051	13954.5	12693.1	17093.3	14420.8	14164.3	14319.5	10248.9	12127.2	10869.1	11093.7	11145.9	12222.1	9546.38	8366.41	13078	11851.8	13211.9	20324.8	10193.6	10275.8	8604.58	14712.1	12915.2	6541.62	8740.66	7344.18	11010.2	10365.2	13247.1	7037.63	5864.33	5931.81	9312.03	8863.25	9822.2	6959.95	8580.62	10002.8	12030.2	7699.44	10177.8	4430.31	6726.88	8124.52	6130.66	4929.38	8757.74	10118.6	12243.2	11171.4	8392.83	7795.41	10489.8	10555.9	8646.43	11721.4	7534.37	10755.2	16269	10365.1	4173.01	15387.2	6768.16	7345.88	10951	9079.77	9240.69	8787.66	5207.06	3333.06	11773.3	10435.4	11386.8	7604.1	7043.11	9746.19	9915.9	7180.45	4487.84	7667.21	8130.08	11766.9	8233.93	10765.8	6263.04	10051.7	6747.26	11199.9	8878.34	8511.69	3840.07	8111.21	14647.5	8410.13	8131.92	4766.12	9538.94	6760.62	7757.71	10819.4	14959.1	4376.7	11174.3	10514.3	4802.21	4637.46	5555.27	12986	11750.1	3472.07	8936.11	8901.06	5268.14	4162.83	15539.6	6410.87	7128.87	7576.97	4309.85	12622.2	5521.41	17747.8	6150.26	11318.9	6360.02	6528.41	6158.97	4538.02	6093.23	6501.98	12148.5	4476.43	11428	5210.76	4327.73	8385.41	5685.86	5396.78	5530.7	2467.66	12121.8	6611.29	4810.88	5868.32	9691.23	3186.34	1213.93	4967.05	1699.4	13009.9	9122.07	4672.5	7428.89	7895.66	9623.25	8069.06	9733.76
NPDC1	4308.5	3838.91	2579.08	2813.34	3584.62	3462.37	3315.19	3222.75	3415.62	2879.14	4698.82	3770.64	2832.69	3996.88	3208.1	3621.28	2572.75	3614.86	2054.28	3704.86	2465.74	3762.66	2619.33	3449.51	2695.92	1855.96	2717.11	2025.76	3191.94	1752.73	3049.08	3388.87	3375.29	3869.07	3337.71	1095.37	4371.96	1176.42	4225.24	3486.3	2666.98	1328	1389.12	2209.2	2164.27	2589.52	3827.69	862.46	2464.54	2695.41	1683.19	2048.37	3504.4	1442.15	1837.14	1613.22	1080.45	1386.25	1672.75	1953.44	3000.75	492.948	1684.79	1776.09	2888.92	2980.9	2257.11	3270.55	2244.22	1078.42	1778.66	1280.87	1371.15	1374.13	2644.24	1622.4	867.976	2152.74	2453.3	2249.45	1710.08	5605.74	1608.33	3054.9	4240.3	672.9	2420	1644.89	1295.33	3597.96	4590.21	4546.7	3084.27	4138.67	1149.57	1102.09	2770.65	1675.64	2077.1	3021.44	2277.18	2115.04	1743.61	2110.11	2191.1	1531.1	2064.14	1432.58	1038.23	2779.15	3555.15	2495.79	3948.13	2473.05	3936.94	2920.01	1306.43	568.411	1721.29	4138.56	4000.44	2638.8	2136	1869.97	3930.85	2742.04	3035.26	1458.31	1057.07	2041.12	3013.09	2543.13	1420.36	1535.67	1923.94	4664.48	1686.13	1821.67	4606.62	1203.49	4041	1781.96	943.707	4130.94	3875.6	2506.79	2693.51	2549.44	180.854	2578.17	286.291	243.043	4147.7	222.166	169.05	680.473	3736.72	2993.06	7309.67	582.69	5412.29	4916.06	3162.18	2106.17	499.402	857.779	1588.19	1735.44	1023.23
APBA1	274.611	353.589	322.14	422.659	386.714	320.827	402.229	586.898	344.424	314.411	337.766	406.113	719.773	308.565	284.923	363.414	405.417	594.706	259.731	309.978	322.122	538.115	407.741	290.417	231.812	473.225	389.812	481.139	333.495	525.163	372.307	275.738	358.644	365.318	367.631	1409.38	374.34	168.444	379.068	485.601	444.045	967.747	368.023	736.73	565.411	909.148	522.623	846.243	372.241	494.874	623.777	664.613	613.709	665.764	458.39	490.568	337.677	486.838	242.822	664.038	499.429	412.833	203.962	313.806	378.984	299.572	357.018	360.254	396.028	256.385	529.675	770.052	574.847	706.757	604.428	549.763	151.239	733.514	1206.01	611.479	490.082	244.267	627.721	1361.97	459.489	617.413	436.458	827.747	778.418	387.116	173.042	362.197	1042.43	451.891	733.699	1296.22	350.784	470.714	827.221	531.821	731.811	435.011	148.07	510.609	384.713	683.833	337.637	561.275	622.097	421.939	621.221	658.28	680.779	1249.7	442.735	694.189	527.844	644.716	204.805	329.496	508.705	311.725	1132.55	698.298	391.195	478.226	485.528	219.548	622.281	465.433	430.619	471.343	742.194	1071.09	334.01	715.314	511.628	565.846	383.797	594.02	507.175	321.485	926.923	444.095	483.653	362.85	249.922	314.658	702.404	464.401	998.594	254.235	349.374	474.627	465.26	342.734	342.543	113.601	112.648	1055.27	130.145	394.251	321.614	392.954	1819.29	894.808	809.947	524.452	538.345
SETX	6420.81	7918.29	6800.41	8660.29	7636.1	6821.21	7481.79	7449.23	8489.91	7662.54	4851.31	8603.21	8830.64	8372.51	8681.67	7283.16	6318.98	7750.46	7011.52	6472.81	6866.24	6514.21	7122.47	6705.37	5099.48	7241.88	7126.88	6699.58	6808.02	6925.66	5792.69	6480.19	7909.05	5701.32	5578.11	5870.56	5199.79	4794.27	6607.77	7209.43	8033.2	5307.04	4624.49	5028.53	4919.37	6558.46	7063.48	4039.81	5047.3	5707.64	6939.38	5894.3	6551.55	3905.27	4361.73	4893.88	5121.18	4769.2	6731.14	4871.68	8688.7	2242.25	4423.71	6151.31	7071.99	6226.18	6247.31	7412.52	4307.27	6009.61	7410.13	6159.34	4397.98	6700.39	5679.77	5916.07	8451.7	5262.61	4809.21	6230.37	6459.23	3053.88	8373.05	5912.23	6357.13	5788.42	5072.19	4051.36	4723.3	5046.95	1786.26	3716.96	5931.73	6202.86	5624.59	6123.41	3749.9	7015.33	5926.85	7257.8	6143.06	4903.16	1187.2	5854.73	7020.59	4585.32	4604.32	2861.59	4312.08	4432.88	5295.99	4953.12	6161.78	5347.22	7147.53	5500.26	2748.07	4400.72	3031.01	8574.56	7517.16	1743.29	6114.57	4557.29	3699.01	4091.73	7041.56	6484.41	4159.36	5901.22	4127.39	8559.68	4915.61	9342.79	3842.39	7254.9	4494.39	4240.71	3122.25	3720.13	2907.05	3249.72	7108.51	2936.32	6342.13	3648.4	4186.37	5602.13	13554.9	3587.74	7091.12	14961.2	7007.24	10376	8597.37	3409.22	5355.6	2733.13	1674.57	5852.34	2335.49	9149.88	7737.38	2459.48	9118.88	8598.27	9684.61	9147.6	11281.5
SH3GL2	251.377	293.982	156.125	121.809	235.434	312.846	100.904	155.512	232.418	130.214	430.834	181.68	104.113	253.645	150.41	262.415	235.561	246.932	20.4634	151.567	153.298	124.947	119.923	252.824	10.465	6.44323	264.759	141.961	74.2682	77.985	174.543	225.45	368.335	121.629	211.424	13.4179	42.5684	19.0101	234.773	254.24	90.3193	0	16.6066	45.6727	79.6542	23.7679	78.8623	16.1585	9.19451	23.6951	52.4611	61.6522	117.478	11.6293	74.7188	59.6004	29.0858	5.31239	5.40827	1.79911	55.8908	15.8609	37.1902	29.8128	57.8521	0	2.00013	111.361	9.61549	11.97	118.578	28.038	0	2.94487	92.6634	60.2585	0.0157718	29.7277	15.7298	42.0442	13.5193	14.9394	1.85261	53.1556	69.4437	0.0477835	28.7508	21.7655	8.28904	15.956	0.30162	129	33.3884	28.4765	18.8895	13.8093	142.642	8.49256	4.94581	150.28	105.502	24.3455	83.6238	14.6359	12.9787	6.82961	121.722	18.8816	2.64488	79.4936	75.5127	6.64853	11.2662	9.59669	354.258	46.0153	19.8474	0.0400593	36.5257	113.243	161.743	13.2076	155.577	45.338	6.3286	0	252.729	369.2	77.0241	24.044	31.5444	180.273	5.03194	97.6459	66.2517	48.0122	46.9469	44.9474	162.263	19.511	34.7755	27.5875	54.7285	3.14647	90.5372	0.091996	11.0692	4.75096	162.51	103.752	42.4612	159.467	366.308	243.394	171.038	7.55337	194.35	137.276	0.283712	2.72545	29.788	170.688	378.214	0.425536	47.4785	28.9256	29.6436	138.069	77.6398
PTGDS	19799.7	15528.4	13166.5	12141.8	10243.9	14058.9	22457.9	23499.8	13047.6	8821.62	37373.5	11245.9	20662.9	8932.24	20819.3	10201.4	9991.82	17139.7	10593.5	16126.7	9007.66	17255.5	12738.9	11612.5	8780	6024.88	11353.8	10883.2	7412.49	11167.5	12603	15219.3	17650.1	11004.6	16904.5	11074.9	11273.2	5281.59	8676.12	9941.88	16180.8	15552.2	2304.49	4585.91	10944.1	12945.4	6344.84	4802.31	4157.72	18939.1	10721.4	11511	11610.6	1388.76	5889.97	3459.47	2761.72	5663.24	4301.51	7161.74	15423.5	1971.57	2413.71	13634.5	12670.5	8824.97	35395.8	24350.2	2478.35	10612.6	6447.35	9007.42	2675.96	8406.24	7815.36	1589.07	12697.2	37801.8	4196.37	10965.7	5539.32	22544.8	8121.73	12382.1	15293.9	967.752	10992.2	7301.3	4127.86	16328.3	948.341	28728.9	8941.48	21478	12652.9	5190.18	8955.63	10693.6	12528.2	11101.9	6810.31	4826.4	6311.62	11286	46308.8	13639.8	6458.42	6284.35	12638.2	12277.6	11248.4	24291.8	31407.9	11048.7	10165.6	22208	10387.3	1578.59	10241.3	9667.27	9320.98	16157.4	11959.6	13367.7	17106	3364.08	13305	915.623	6939.35	5069.19	6901.17	10649.4	7156.54	14366.6	14351.8	13613.4	16744.6	5814.1	12536.1	6954.97	14292.8	13620.3	10312.6	9377.63	12851.3	15223.3	7801.66	2915.86	4083.77	5616.13	2101.18	1462.73	12658.5	8385.19	7196.03	781.904	29820.5	25789.5	3875.48	729.604	15627.3	24562.6	24334.3	42190.8	4511.51	22389.4	14027	22183.1	27000.8
ABCA2	2852.45	3884.35	2632.92	2961.42	3581.61	3345.31	3320.91	3130.52	3219.11	2908.91	2962.97	2919.55	3450.41	3192.22	3969.6	3413.33	2669.17	2949.77	2564.52	2755.19	1932.62	3587.55	2560.37	3237.05	2407.75	2639.77	2238	3441.14	3273.51	2476.18	2161.45	2338.95	2595.79	3419.6	2600.58	3809.4	4219.73	3041.04	3521.74	3729.08	3298.85	3387.24	2424.73	2586.12	2787.21	3601.16	4047.11	2746.78	3043.72	2829.62	2461.82	3582.33	2589.11	1339.27	3760.05	2284.67	2038.07	3217.37	4031.42	3696.32	3136.21	2693.35	2283.37	2804.94	3420.21	3823.99	3646.18	3184.39	2468.73	2800.29	2643.85	3110.07	2605.34	3282.77	4279.38	1844.03	5061.68	4232.39	3182.2	2662.36	4085.68	1046.08	4085.36	3504.21	3524.01	2821.06	3303.78	2543.68	4025.49	3522.38	4231.72	3302.61	4255.41	3437.35	3398.97	3106.78	2391.57	2786.6	4337.19	3934.57	3435.59	3489.95	1315.49	3249.8	3779.5	3732.43	2520.55	2578.56	2250.96	2455.63	4546.89	6423.43	4809.68	6221.66	3886.93	3382.11	2442.35	3521.42	2119.4	3420.29	3728.75	1332.59	4596.61	4034.78	2930.84	1708.58	4543.23	1467.18	2513.45	2757.15	2822.44	3428.56	4058.48	2658.35	2240.11	3535.03	3546.37	2485.59	1784.55	2723.32	1946.89	2359.15	4235.86	3503.8	4125.04	2000.18	2136.69	3584.29	810.77	2110.05	611.347	2158.78	3186.17	768.73	993.031	2127.69	2089.33	608.122	835.819	870.083	666.343	2677.45	2628.87	1271.63	1443.1	1841.55	2502.83	3618.53	2114.52
SHB	786.656	823	678.408	742.222	738.364	714.78	813.617	586.833	509.246	1973.18	1336.67	468.283	462.392	635.526	995.57	659.493	738.521	712.867	547.063	550.996	614.235	562.712	699.555	718.931	914.644	966.865	714.481	517.268	568.214	1512.91	977.687	687.904	531.486	1123.85	714.394	665.287	892.618	679.581	624.22	776.47	522.998	945.288	620.964	809.051	749.102	1040.76	668.901	514.505	486.778	581.599	453.994	1060.69	793.351	885.091	624.065	786.393	2724.63	466.225	727.668	1068.71	563.982	3939.15	492.685	580.361	405.915	1685.44	462.023	469.173	2278.96	278.332	721.115	596.918	835.974	821.92	1077.05	1087.67	118.096	903.539	1261.08	592.586	520.201	686.245	779.225	2579.51	782.376	986.536	444.537	1033.57	859.066	613.636	1951.02	900.794	1055.69	1187.54	967.759	604.479	796.633	1515.21	619.896	845.314	863.436	1372.32	2759.48	733.251	682.142	596.02	809.754	1021.54	1294.4	933.784	835.679	1407.75	727.837	1186.43	735.132	1079.97	1427.3	733.107	398.092	820.61	770.33	1783.28	839.93	990.267	291.332	1080.81	891.724	885.833	1616.5	877.901	935.133	1253.95	522.263	819.464	454.801	798.621	900.281	441.66	998.996	369.23	571.599	576.298	1308.37	1123.73	822.909	1309.55	829.108	875.416	263.57	817.768	372.254	119.533	724.151	211.187	268.576	1196.11	1057.67	1054.84	3915.72	766.88	1054.32	886.411	468.218	401.058	664.394	533.423	250.357	364.814	463.474
UBE2R2	3870.93	3169.08	3544.69	3019.51	3486.44	2996.4	3029.87	3273.38	2918.02	3804.76	3979.49	3327.61	3616.97	3317.4	4063.87	3424.22	3517.24	3980	3167.81	3021.76	3059.95	2842.3	2974.11	3125.88	3640.84	2946.25	4077.75	3384.15	3218.21	4699.67	3741.72	3974.88	3320.17	4962.58	4140.03	3227.6	3388.63	4538.25	3196.25	2982.02	3137.6	2898.62	3005.25	3369.48	2962.05	2782.6	2919.61	2319.65	2625.24	3174.75	3476.65	2985.62	3153.89	3300.65	3496.11	3064.67	6475.72	2181.86	3586.58	4104.65	3041.62	10473.1	3417.89	3469.21	2633.47	4658.48	2837.14	3568.3	9947.27	2931.98	3438.83	3009.94	3402.55	3854.66	2989.2	3831.09	2829.68	5178.15	3998.66	2163.32	2247.93	5224.21	3155.51	5280.39	4346.89	5352.77	2155.37	4563.87	5983.44	3219.48	9158.84	4698.38	3794.41	4566.98	4941.93	2771.89	3708.9	6597.01	2962.96	3653.8	3641.88	4425.41	7609.74	3933.42	4520.59	3875.55	5572.11	3284.26	4256.73	3830.51	3575.29	5259.71	5134.51	3103	3704.07	4173.55	4064.32	3784.35	3295.46	3450.58	3596.32	4394.99	3248.13	4665.03	2825.1	3387.84	5282.77	3821.97	5658.3	3809.45	2156.5	3604.49	3503.71	5204.09	2998.1	3945.96	3192.91	3069.42	3379.24	3129.39	3421.37	4053.27	5308.45	3099.29	3757.22	4668.93	3440.32	5808.52	5853.67	3706.16	7430.21	4446.45	4062.94	5733.99	4283.1	4957.81	5055.38	5162.55	8246.67	7709.23	8090.69	5792.31	4784.61	4346.91	7205.57	4087.78	5045.4	4914.12	4864.86
ABHD17B	1030.57	832.778	1133.41	802.193	903.669	955.655	1064.57	756.834	931.826	1090.26	718.29	841.369	1164.61	1127.61	1382.14	782.282	827.282	1006.73	928.464	973.467	977.408	762.374	953.393	830.083	1505.6	843.394	1039.14	813.009	887.241	1324.18	911.745	978.086	1084.44	860.499	1000.87	781.451	1382.54	722.411	1006.36	830.424	902.658	714.732	718.408	899.474	713.705	785.181	758.313	679.851	721.417	728.609	994.7	981.419	834.26	596.844	873.127	806.615	994.919	591.524	885.036	895.782	832.653	600.072	632.39	880.15	868.292	939.23	896.045	1010.91	706.306	635.477	1030.19	954.348	650.646	920.353	1416.84	754.189	890.75	767.809	1090.9	821.622	762.119	669.788	741.575	1843.37	1047.38	1106.25	578.637	1081.71	840.461	689.145	496.303	745.277	1243.08	1128.43	800.335	803.007	1128.22	1211.75	1091.41	949.359	900.009	842.161	679.402	1078.03	1138.47	829.212	935.389	989.861	868.485	1635.63	766.208	1338.54	779.623	1207.43	1014.92	1091.48	843.454	572.761	998.158	1191.21	1075.62	839.689	1051.96	1216.11	851.014	995.747	1064.28	1677.33	834.103	881.605	1510.25	1417.36	930.447	1100.14	1018.25	1010.52	1066.41	876.196	890.722	733.688	1001.05	1121.8	1179.51	531.526	1132.29	1047.22	1373.96	966.841	1942.97	1037.14	2328.16	2138.59	869.634	1973.79	1920.96	694.026	887.333	562.11	634.265	859.672	587.273	827.185	1502.81	682.507	1999.51	1580.72	1704.1	1598.22	2352.34
EXOSC3	608.844	577.16	525.853	513.551	579.069	566.196	490.491	604.036	602.2	673.511	539.533	649.977	498.95	481.617	448.028	638.7	658.52	492.906	637.039	574.875	644.194	690.814	593.622	588.954	613.943	599.053	689.253	541.705	678.815	636.151	527.357	536.284	580.735	525.692	614.737	602.889	661.209	1285.94	555.204	628.932	540.757	619.276	733.948	565.378	657.255	678.395	438.856	579.93	520.968	744.157	729.626	407.883	624.361	699.726	540.602	789.571	3521.33	568.273	600.326	558.243	520.673	1777.31	623.955	722.406	604.225	681.672	596.03	668.848	1457.96	584.6	608.984	630.613	1083.41	895.75	591.048	716.517	775.775	486.034	673.819	478.064	444.404	1531.03	675.708	621.813	422.482	1239.19	557.054	505.42	884.9	583.939	1270.78	561.327	506.042	586.732	786.441	570.965	708.137	1065.33	489.029	515.336	569.241	907.602	1759.65	450.16	629.543	430.412	707.677	697.484	588.227	713.645	483.286	490.177	565.883	700.335	639.567	496.615	670.798	626.192	754.872	475.435	529.33	821.345	698.84	579.218	512.506	972.925	502.685	651.644	849.301	710.664	342.177	449.311	414.903	611.074	666.844	521.353	593.887	579.324	980.371	452.6	717.813	899.589	959.706	420.871	614.246	667.533	877.895	880.321	474.754	729.667	593.615	704.609	589.754	513.689	594.874	612.35	531.892	1022.54	1074.58	713.998	1053.47	492.234	454.646	529.749	545.754	259.569	446.003	313.558	369.735
ZFAND5	14027.7	12187.4	11988.2	10781.1	26665.2	10384.9	30915.9	11421.6	11769.3	15246.9	10846.3	12453.5	14835.3	11540.7	26312.9	9852.81	10471.7	15572.2	13043.4	13479.7	12212	26143.2	15965.8	11600.8	14446.4	9773.76	12217.5	9904.65	25443.2	15975.7	12755.3	13675.7	15188.1	12120.3	16246.1	10884.8	9013.45	7624.01	17089.5	9235.34	11385.2	9091.63	8014.34	12494.7	8869.48	13563.4	10919.5	7984.27	9182.88	8648.64	10907.7	11708.7	16032.9	6464.47	14090.1	8890.7	8399.96	11160.1	9909.29	11576.4	11222.9	7434.9	10238.5	8418.97	21153.3	10279.3	8925.45	27744.8	22125.2	7918.04	14954.3	9751.25	7395.47	12865.3	10315.4	16691.7	9909.02	8304.06	10020.7	14661.9	11270.7	19965.2	6704.42	21426.4	11314	13701.8	10259.6	10631.8	11410.7	10813.7	13423.7	10807.7	12290.9	12396.3	11235.8	10804.1	12655.7	18501	13336.9	11179.9	11896.8	9283.23	10656.3	11401	9083.57	18214.9	9980.12	9090.65	10169.9	11870.7	13075.8	16951.8	11881.9	18281.9	10092.4	15836.9	16195.6	9198.5	9028.64	15679.1	21801	9890.41	25471.1	17940.1	12570	16525.8	11579.5	11657.4	11212.2	17345.3	6691.09	15023.1	10877.6	13475.8	8783.94	11950.6	13502.9	24850.8	10797.3	7472.18	11554.5	14725.8	14321	7809.93	12035.6	12334.4	13458.7	14333	24136.3	10494.4	22794.9	22834	22915.3	23715.6	20548.6	11437.2	11505.2	13713.4	8163.27	7984.06	12947.3	14920.6	15446.5	11783.5	23800.8	17721.6	16715.2	13235.9	20985.9
DVL1	7179.56	6229.52	6186.6	6472.96	7104.12	6675.99	5702.17	5019.49	6333.63	6959.27	10028.2	4767.46	3717.3	6322.23	5088.06	6105.78	6332.12	5883.04	4795.69	6075.93	5497.89	6315.6	6229.04	6875.71	6691.75	6212.93	5689.53	5251.67	6302.32	6200.99	5693.35	4947.59	3915.49	5298.59	5348.63	5960.81	6064.01	3972.86	5877.46	6054.36	5210.61	5697.57	6798.33	6037.49	6202.84	4883.53	7244.77	7672.96	4840.39	3726.24	3824.84	5803.89	5399.73	4085.79	7535.04	3934.05	4190.87	6841.97	5831.53	8713.37	5292.41	10178.8	5261.08	4134.33	5042.66	7112.25	4476.22	5257.28	7868.76	4909.24	5122.71	5314.45	5002.16	5625.49	4817.92	5053.25	4301.47	4095.57	4471.81	7017.3	7897.25	12334.2	5832.04	5761.79	5763.43	10655.6	5531.19	6908.92	5851.13	4039.63	17147.8	6553.08	4710.4	4926.58	8066.16	5368.55	5248.34	3516.78	3980.56	4947.53	3784.55	4800.29	5349.06	6880.66	3738.6	6271.8	7583.26	4126.15	6241.13	3758.16	8364.83	8008.22	5674.98	7191.99	4774.56	5269.2	7157.59	6862.83	2247.29	4997.6	5370.45	11699.6	3605.91	5143.15	5001.49	2763.21	5169.18	6538.54	4281.99	5655.8	3994.38	3793.81	5806.92	3219.67	2560.38	3878.3	4693.44	3134.19	3988.13	5405.84	2552.23	3436.97	3373.98	5167.71	5099.65	2918.02	2103.1	3886.01	543.536	3595.09	426.44	1186.23	4826.67	640.631	719.919	4301.04	5393.43	3997.64	3224.83	2568.66	2235.36	4349.98	2410.9	1945.89	2397.6	1278.21	1347.04	1793.88	1362.04
PDLIM1	11679.8	7095.23	14250.6	13071.5	10958.2	9611.62	24854	8401.38	8418.09	21162.5	17310.6	10697.9	12660.6	15358.2	21892.2	11825.4	14896.2	17143.2	8380.7	12846	9746.26	8219.38	11369.8	13079.1	20686	6899.37	20139.7	11426.7	13991.3	20174.9	15016.1	18243.8	11862.2	14961.5	13349.9	6377.45	9491.59	4485.87	9635.09	6892.34	11303.8	6577.44	3332.84	8915.82	8327.29	8319.69	7238.16	8881.06	5823.23	9021.2	6225.43	9248.73	11167.7	3558.8	7484.14	6801.84	11358.4	4290.37	7923.61	14467	8778.38	16058.4	5064.59	7673.32	9071.08	9088.56	9086.46	8975.69	11084.3	6182.2	15351.8	7853.77	4091.99	5633.36	9100.41	9798.8	3553.67	10934.7	5584.35	7502.73	5245.48	8791.13	4693.27	16061.8	17666.3	5544.6	4725.68	10385.1	6034.12	7145.88	10447.8	17693.6	9952.02	11169.6	9424.38	5069.28	10518.4	9944.11	6767.38	7238.49	8551.94	6738.35	14528.1	8382.25	9257.88	8461.97	9232.21	12263.2	8405.39	11224.6	8905.51	14619.7	14402.6	7936.71	8451.95	12217.4	8751.03	7343.97	9255.59	11182.3	9770.85	21875.4	11456.7	12182.7	12958.8	4327.15	11715.6	3954.34	9559.22	5939.66	11826	11332.1	6252.49	6684.37	7849.92	8626.74	9031.95	6992.6	10064.7	6549.7	7438.87	8158.64	5672.67	22035.6	8531.5	17611.4	14689.7	12477	17073.7	8680.76	8955.52	5381.37	16514.5	13240.7	16516.6	9512.43	10766.5	17777.9	16862.3	7882.21	23274.2	17264.2	13527.2	17771.5	9045.59	8979.17	7503.88	10206.1	15884
CCNJ	580.902	689.385	766.368	652.252	665.229	617.985	907.556	783.082	451.14	960.973	327.925	733.529	909.037	713.705	998.742	718.908	625.67	631.14	688.168	652.369	823.01	696.165	587.626	686.661	793.529	875.324	876.276	555.259	657.044	1022.03	644.344	674.93	763.627	467.162	645.741	650.895	582.112	1029.88	627.304	671.947	643.149	577.989	564.98	723.394	661.675	703.194	765.695	575.331	693.727	662.888	833.759	638.614	693.752	681.288	387.441	1339.66	1046.86	514.573	709.497	903.175	671.978	497.421	855.147	527.238	566.161	686.832	839.042	700.867	906.756	835.001	898.025	775.653	650.684	934.142	570.454	758.466	936.305	572.717	943.355	464.405	600.14	1049.42	773.595	909.65	421.32	686.145	678.57	474.136	1026.52	605.642	656.85	493.054	690.957	553.612	709.438	835.285	650.998	877.697	635.872	553.694	501.909	741.934	307.043	695.699	436.002	522.777	515.295	480.296	588.215	552.286	557.791	669.285	531.986	569.301	574.893	629.382	556.444	1121.39	449.064	910.05	523.982	389.945	582.442	509.293	423.788	460.217	499.468	987.676	555.394	761.448	580.68	603.343	614.328	922.748	508.708	698.733	579.789	591.924	354.964	647.933	511.268	501.421	678.775	285.539	596.743	614.329	912.269	638.353	638.85	591.983	691.336	776.127	603.208	622.232	904.95	242.573	344.029	298.805	289.261	1078.55	372.817	387.427	412.766	486.135	1328.67	713.526	662.113	513.751	617.361
GATA3	853.709	1256.88	704.456	631.642	746.378	737.262	344.987	530.778	648.683	616.756	1343.21	510.065	302.636	652.314	599.473	957.56	734.118	312.915	303.703	484.573	646.42	445.262	595.621	628.399	192.142	279.421	460.22	824.81	536.505	409.606	616.497	733.895	511.111	671.949	549.432	426.243	256.293	315.032	694.247	830.536	770.583	265.72	258.142	213.186	600.805	615.826	317.743	302.066	703.909	562.455	320.15	431.772	319.263	44.6264	236.759	445.877	227.524	313.194	548.493	410.17	486.042	1017.22	618.915	553.847	421.826	444.699	410.021	482.958	279.428	610.538	346.407	375.173	279.179	316.951	228.606	216.283	767.477	674.196	251.815	276.344	190.028	218.267	555.252	393.147	716.336	236.156	464.365	543.87	438.325	843.54	132.427	639.099	598.118	561.855	579.012	294.129	422.429	450.007	468.082	709.222	759.652	294.626	542.593	534.789	1148.42	544.156	303.283	597.654	552.989	383.789	563.831	435.218	1164.82	105.832	1433.67	417.156	456.373	195.319	324.052	558.294	705.409	200.936	410.541	248.486	697.908	168.314	1063.13	655.738	537.149	321.994	222.946	694.558	262.373	463.701	455.575	688.273	429.337	324.72	488.956	341.478	353.801	318.232	541.786	265.14	847.166	390.649	295.467	437.678	675.674	378.119	343.961	28.2888	709.234	630.72	533.515	462.673	739.96	392.092	82.9297	178.006	180.1	1574.27	1187.25	442.424	5276.36	309.995	526.734	676.951	585.168
ATRNL1	14.8697	15.9951	25.1199	7.46466	21.0392	24.7735	41.1796	14.4314	14.8118	7.40583	13.1987	42.765	47.3417	15.8791	4.2684	7.91686	6.62462	15.6026	4.10231	11.858	17.8032	4.30742	16.989	5.32278	29.2322	231.34	12.6299	5.37469	47.1968	4.81762	24.133	29.516	24.7167	15.3126	4.93651	119.08	150.859	32.3417	36.0629	31.128	11.1745	6.80317	16.6063	360.066	68.5934	99.1789	9.64843	11.5661	18.4341	56.6016	5.18054	103.244	8.83214	9.68839	48.6266	44.71	9.05228	14.2611	10.8645	47.8066	6.18452	150.942	155.179	45.6265	18.922	11.9403	18.0009	28.8419	0.946021	15.9605	30.9592	78.6087	10.2644	0	16.4912	2.19033	8.306	20.6077	9.82763	10.535	29.0894	5.45526	13.1427	172.497	30.1587	26.6541	172.985	45.7744	16.5586	30.4392	3.74792	66.3766	212.914	79.2075	38.0488	4.03085	43.3991	11.2533	84.7822	40.9706	18.8829	5.16075	7.19225	137.667	50.0563	70.9626	3.9162	21.2249	7.68345	28.5169	84.5724	8.84728	20.6847	45.2383	33.6188	459.657	2.25014	3.32059	11.5179	19.5807	27.4319	15.8106	5.16775	60.4716	254.266	4.80561	19.3298	3.12833	10.1425	117.413	35.6149	28.1854	52.8052	37.5257	24.7015	32.9572	148.405	14.3381	140.444	122.743	63.3966	4.78296	40.9982	191.124	12.9809	14.6262	15.8654	4.75036	45.8807	20.1492	4.80714	782.872	26.7826	177.682	117.902	7.55362	55.4181	0.23088	66.0234	5.31212	50.5323	13.7491	14.9099	63.4649	206.875	293.436	4.62489	50.0967	216.002
HPS1	3752.68	4071.36	3800.43	4034.46	3913.23	4207.54	4205.58	4366.63	3916.4	3688.46	4850.18	3887.23	4770.17	3976.09	4465.29	3813.39	5224.34	4878.06	4035.94	4154.52	4173.95	4506.87	4223.31	4055.49	3146.98	4471.32	5242.97	4684.65	4190.67	5227.26	4170.67	3377.97	3122.81	6959.71	4463.33	3650.98	3296.54	3398.91	3284.84	3673.38	4386.1	3750.19	2668.34	3859.68	4433.62	4388.49	3756.03	3516.16	4527.25	4537.08	5624.48	3083.77	3512.33	3111.41	3400.21	3340.27	5184.92	2809.23	3360.08	2783.93	4939.5	8915.59	4339.92	4183.34	3692.16	4241.21	4112.21	4282.92	6630.54	4615.95	5575.84	4066.3	4816.02	4798.65	3828.39	6094.63	6270.41	5941.34	2871.36	5173.41	2654.93	7910.05	3794.53	6464.84	3863.15	3273.33	2929.36	5025.89	4177.46	3727.17	6215.62	4719.24	3460.63	4553.97	3951.82	3640.72	3621.18	3937.66	3920.17	3836.57	3404.05	3469.86	4908.27	4416.15	4823.14	3907.09	3578.63	4032.2	3947.58	3403.73	4408.96	5364.11	5167.46	3845.42	3238.74	4100.36	3653.06	4576.33	4117.65	3109.52	3925.3	6838.07	3900.22	3212.68	3529.49	5434.23	5234.55	1832.98	3437.75	3509.63	4717.89	3233.65	2999.27	7016.72	3112.02	4125.53	3638.77	3234.05	4467.82	3296.9	4360.04	3805.78	3438.4	4474.79	3906.06	9072.82	8853.93	3323.7	1134	4884.66	1619.48	1267.63	4157.82	1545.87	1591.34	2406.03	4970.89	5131.93	7923.11	2258.06	7787.07	3746.14	3008.32	6928.29	4156.64	4349.64	4234.29	3617.4	2619.37
PHYH	1414.13	1099.99	1216.85	1164.88	1432.65	1311.34	1089.81	1180.03	1068.12	933.958	1455.16	1243.6	1239.1	1165.85	1046.43	1301.17	1698.33	1686.61	1350.77	1619.93	1389.46	1126.46	1300.17	1187.77	1366.75	1633.76	1689.51	1273.35	1306.86	1698.33	1245.99	1076.2	945.218	2315.6	1217.76	1522.6	1292.91	1060.3	1184.57	929.879	1200.84	883.301	831.408	1240.22	1268.04	853.143	1809.34	1737.4	1647.02	1414.34	1616.72	1665.63	1369.7	1181.09	3971.52	1260.99	1379.95	1900	957.783	1534.06	1261.2	2748.53	1137.84	1351.78	1171.98	1004.44	856.043	1057.31	1520.55	1218.08	1243.5	1094.68	4100	1265.85	1309.77	835.966	914.582	1729.49	1060.4	1997.29	1857.51	2478.11	1467.17	1373	1078.68	1370.09	902.622	1111.86	1247.77	1520.57	2349.38	1393.85	1612.78	1491.61	1442.98	1068.57	1866.94	937.294	1205.45	1182.71	1339.77	938.908	2272.04	1635.81	878.346	1195.37	1061.02	1562.88	3307.63	1441.58	1132.7	1485.84	1247.59	933.988	1423.25	982.766	1635.19	2862.47	2325.21	1399.39	1313.48	2830.3	1063.22	1435.31	2344.66	2448.59	1208.99	1086.05	2477.97	985.377	2251.52	974.896	1294.26	1720.61	1845.31	1010.44	1525.54	1902.67	2500.29	1272.97	2200.47	1779.56	988.261	2231.47	1583.85	2454.72	3394.22	941.701	2262.54	3382.25	3138.53	3675.46	1636.55	3241.39	3085.2	1125.74	1229.76	3820.82	2615.06	1973.1	3636.21	1379.76	2163.14	3655.72	3634.54	2484.06	1860.03	1779.49	1590.88
RASSF4	1480.2	2068.17	2436.4	2235.11	2091.86	1815.65	2673.47	2450.51	2377.1	2437.27	1649.29	2483.32	3534.14	1635.51	3147.72	1895.3	2963.89	2539.43	5631.07	2123.23	2341.33	3863.01	2032.71	1986.49	1397.05	4315.33	2097.2	2703.17	2640.01	5734.57	2218.09	1871.24	1385.15	3198.39	2136.54	3069.2	1481.86	5011.31	1606.89	2757.75	3173.88	3000.99	3658.33	3102.97	4140.4	4053.07	4025.11	2617.05	5135.09	4958.94	9465.26	1814.14	3767.62	2479.61	3192.21	4507.58	3955.13	2954.22	5699.66	1518.4	2693.41	2360.66	7425.25	4928.23	3655.7	4462.74	4258.21	5725.91	5646.7	5853.98	3956.68	4298.35	4671.24	7884.56	1956.42	11286.5	7347.57	2764.24	3391.73	3597.44	2105.68	4077.37	5779.36	2114.16	1708.27	4851.74	4170.44	3757.72	7089.56	3809.92	7792.86	3478.97	2058.59	3619.54	4148.48	5274.29	3059.48	5274.88	3297.7	3366.31	2743.26	3809.9	3535.87	3370.83	5503.84	3834.98	2951.44	2174.68	3136.98	4948.75	3617.58	1880.4	2403.86	1914.15	2565.37	2335.61	3307.77	1503.31	9272.96	2033.89	2012.67	4487.52	4446.68	1855.78	4777.23	2169.68	2365.44	1246.71	3151.95	3896.6	2425.79	2234.29	2359.35	7923.52	3262.54	2782.86	4679.39	6828.07	3886.17	3900.76	4161.67	6633.22	4390.58	1927.53	2913.81	5911.95	5022	9333.94	1721.9	4188.03	5392.79	1775.68	2106.11	1850.86	2723.13	3475.96	4220.61	2811.12	2275.47	2256.76	2928.26	1666.91	1245.56	4689.8	2244.44	4203.07	3010.22	1936.89	3736.07
DNMBP	1262.37	1254.08	1324.53	1214.55	1364.52	1121.14	2103.87	1174.6	1162.15	1289.33	1628.42	1103.69	1372.22	1007.12	1716.84	1201.15	1147.23	1729.2	1460.18	1079.05	855.267	1338.94	1034.34	1018.33	1749.93	3252.99	1082.23	1478.65	1945.83	1937.9	1150.35	909.917	1630.27	1859.07	1232.83	2831.14	2799.32	1314.44	1667.65	1409.64	1243.56	2202.85	1106.12	1510.55	1742.69	1797.89	1745.13	1422.79	1570.35	1024.44	842.43	2146.62	1385.71	1439.24	1051.28	1971.8	1630.29	933.395	1578.16	1921.27	1212.35	1100.84	2262.28	1005.5	1556.63	2837.58	1454.07	1432.17	2894.67	971.672	1835.21	1582.16	1126.39	1386.93	2567.01	2015.05	1563.99	1898.32	1830.63	1890.12	1729.8	1019.87	1718.46	3714.82	1845.92	1875.52	1476.83	2040.66	1747.07	881.91	2357.84	1511.44	1873.8	3506.97	1761.18	1267.79	1563.53	2496.58	2320.45	1915.93	1510.29	2496.97	678.073	1562.02	1502.64	1491.65	1731.41	2032.51	1522	1698.3	2324.79	2128.71	1592.22	3860.24	1918.14	1527.45	2205.88	2054.16	740.429	1287.89	1792.44	2194.17	3520.07	1994.71	1504.51	1771.6	2006.36	1307.33	941.536	1148.89	2666.83	1883.98	2160.04	1473.73	1087.88	1834	1307.69	1019.21	1026.16	1608	1102.29	1567.07	1262.97	1899.66	1428.43	3088.29	2652.06	3111.09	1308.26	1191.31	1493.4	506.904	1585.15	1041.97	1052.03	1195	810.248	722.908	1278.13	2177.98	848.345	1323.94	1132.18	565.703	2836.47	1101.59	1556.31	1413.61	1098.17
RAB11FIP2	1713.88	2261.48	1932.97	2216.38	2207.08	1745.84	1909.14	1924.24	2423.57	2254.95	1481.51	2178.25	2202.15	1987.25	1802.64	1884.41	1720.28	1946.52	1911.12	1951.21	1975.91	2045.77	1844.83	1835	1263.4	2390.56	1722.1	2039.36	1938.54	1513.11	1779.86	1784.22	2157.27	1379.12	1630.7	2064.06	991.853	1051.74	1595.55	1985.53	1865.83	1823.49	1217.04	1852.27	1504.81	1849.66	1396.39	1221.85	1841.94	1114.84	1686.71	3316.86	2028.8	1016.1	997.726	1974.99	1560.19	1172.36	1206.12	1229.63	2138.9	718.51	1111.6	1536.14	1648.62	1230.25	1425.07	1922.07	828.677	1220.08	1648.3	1551.29	1568.55	1382.01	1534.24	1892.41	1769.06	2302.14	1003.35	1744.09	2187.68	719.658	1399.41	2599.58	1296.24	1376.74	1590.23	1222.55	1588.91	1714.18	679.157	1340.75	1919.81	1490.42	1133.71	1943.77	1409.01	1167.75	2042.75	1753.67	1453.94	1115.03	392.164	1297.07	1137.3	1208.89	1145.43	1928.02	1126.16	2125.9	1531.41	1413.31	1862.47	1991.89	1978.6	1587.04	853.374	868.398	1257.79	2051.21	2220.14	1472	1823.73	1071.51	2278.78	909.843	1641.97	926.145	1183.76	1165.24	2192.31	2996.59	984.941	2053.85	1326.78	2491.5	1680.7	1334.99	3423.1	1307.29	1340.53	1500.31	1267.76	1444.13	1783.05	1747.39	3216.86	1030.71	2690.05	1343.67	1942.08	5517.82	2264.37	3393.87	4120.86	575.325	1328.81	802.508	3280.19	1040.15	1294.71	1948.24	2721.11	924.529	5947.86	3473.74	2360.55	2076.24	1806.43
CXCL12	6065.23	5487.61	5495.65	3024.2	4831.92	4660.01	4603.2	5815.29	4223.83	2506.09	5655.04	3984.38	4439.28	3330.14	4377.38	3496.51	3962.1	2568.95	2657.57	4404.94	2330.25	4048.82	4017.44	2802.24	2558.1	1629.56	2873.67	2917.48	2872	3138.3	3981.26	5919.52	3334.73	3396.2	3143.33	2528.7	6584.54	1648.52	6725.16	4471.04	3758.27	3373.46	1168.32	1320.17	2219.61	3103.98	1857.23	788.974	1521.36	4260.44	3180.97	5622.51	1922.01	545.402	1199.52	1316.34	1408.15	1621.61	1302.52	1969.98	4114.7	923.787	835.557	4017.31	3912.68	1961.73	7887.4	3496.74	618.609	3733.06	1885.31	2279.21	1640.9	4202.14	2673.08	1839.73	2768.56	5960.66	1957.52	2294.64	1339.42	4772.15	1910.42	2836.27	7317.52	356.988	3715.97	1022.86	2287.74	5712.23	174.731	5075.79	4249.54	4938.31	4073.46	2734.19	1803.29	2825.26	3561.99	6268.92	2914.53	1708.73	993.312	2122.24	6412.66	4671.99	2395.89	743.363	2886.86	4108.73	2529.19	4667.33	9551.63	4393.01	5908.55	3455.3	1340.52	386.231	3248.35	3778.56	3822.84	1615.5	3737.79	3593.5	4327.92	909.821	4976.23	483.595	1691.52	1570.63	1486.57	5774.64	2338.91	4117.09	4778.74	6361.74	2547.27	1439.32	2025.16	1368.53	3385.58	2636.75	4620.81	1915.86	4888.21	1450	1750.85	1228.91	6024.06	1810.83	2204.78	3529.92	5369.97	5679	2930.26	1198.76	6704.17	2604.4	456.078	583.981	1695.47	4889.94	8903.61	5284.31	1782.83	2764.05	6854.1	8167.67	5096.38
ERLIN1	1784.63	2037.89	2320.64	2277.29	2678.95	2146.55	2453.44	2068.01	2131.99	2027.02	1647.1	2505.66	2182.33	2208.13	1941.39	2388.44	2353.59	2376.86	2354.9	2078.95	2205.83	2654.36	2700.28	2100.35	2623.87	3028.05	2481.75	2438.18	3100.43	2693.29	2146.61	1895.22	2054.29	2710.15	2406.29	1644.51	3076.84	1777.02	2527.74	1998.13	2420.33	1795.94	1279.24	1482.94	2106.73	1980.17	1664.61	1452.67	1473.34	1727.52	2084.76	1992.99	1700.56	2723.22	1066.25	2189.96	2090.88	1291.38	1811.01	1677.52	2007.27	1956.86	2147.93	1758.66	2696.21	3112.27	2154.11	2223.72	3491.13	1871.52	2035.76	2221.21	1719.35	2177.35	2458.9	2857.43	3938.93	2010.15	2273.28	2473.24	1842.98	2447.86	1371.17	2150.27	2318.12	3609.12	2336.31	1972.14	2361.13	1489.2	5322.91	1384.36	1718.16	3059.99	2133.36	1937.4	1887.82	3706.93	2838.87	2442.29	1819.07	2378.35	1485.6	2129.46	2278.27	1758.67	2847.4	1277.59	1395.12	2232.34	1774.06	1478.16	2101.62	1811.48	2683.58	1931	1623.12	2339.99	2723.31	2038.04	3408.26	1426.43	2053.74	2632.53	1682.51	2273.56	2396.5	2366.84	1564.83	1912.11	2445.32	1962.5	1716.04	2755.99	2398.27	2416.27	2914.84	1940.43	2133.44	2141.56	1598.21	2144.25	2000.01	2125.37	2444.77	2200.87	2865.27	7563.02	3110.06	1933.84	2706.42	3992.84	2540.25	3082.91	2902.43	2618.68	1710.53	1551.11	1557.21	2223.17	2355.79	2495.13	3025.45	1804.84	5054.96	3172.37	2749.65	2904.59	2212.2
EIF3A	12946.8	14192.3	13975	14502.5	14838.4	12953.5	19113	14305.3	14527.7	22391.4	12723.7	14985.4	17183.5	14399.6	18607.8	14438.6	14853.5	17297.9	16768.5	14232.5	13045	12153.9	13136.6	14359.2	14131.1	18606.2	13714.8	14266.5	14892.1	23300.2	13328.1	16071.7	14668.4	17692.7	11986.2	14005.8	12853	15936.2	13028.1	14709.7	15194.2	12281.9	12439.8	16412.5	13314.1	14877.1	13928.6	12956.4	13604.8	11269.2	15217.3	17097.6	15532.1	12316.6	10095.9	16018.1	13176.2	11546.7	14633.8	18163.3	14957.1	8448.84	14170.4	11183.3	14525.4	21534.1	12596.6	14318.3	17804.4	12496.1	18160.6	17995.2	13238.9	19567.7	15347.5	18862.8	21939.2	23330.8	19029.3	16051.9	15714.6	11291	16345.1	23679	14778.9	21585.1	10192.1	13009.4	17986.5	10379.9	13413.6	11881	12613.8	19001.2	15041.4	13486	8404.37	17841.3	13568.4	14503.2	9840.52	16202.1	3655.98	16668.8	16674.6	13937.3	14803.3	11912.2	13177.4	9950.61	13069.8	18871.7	17215.1	11384.3	11494.7	15183.4	12835.1	21246.3	7560.24	13816.4	12420.9	4846.24	11735.5	12972.7	7527.91	7935.79	15906.2	12447.1	9248.08	12514.9	10089.4	13841.5	13276.2	18885.5	8110.83	13965.7	10916.4	7068.15	7031.01	15121	8009.44	7994.97	13124.4	12629.6	12446.4	13943.9	10750.8	13734.3	19640.5	7779.44	11991.7	19013.7	12567.6	13142	11763.8	9296.01	9615.65	5857.96	4735.69	8993.16	5098.66	10829.3	10579.4	6459.28	16156.3	13112.6	13157.9	11315.8	11873.7
PKD2L1	84.6885	57.8389	105.859	158.377	155.287	77.723	162.725	154.621	30.6703	104.166	117.36	218.611	109.464	73.2722	188.517	109.913	209.255	350.518	330.254	139.655	117.761	128.141	214.863	104.85	129.48	150.363	335.116	187.217	101.472	234.79	211.711	98.2894	19.1283	432.826	100.453	90.2274	107.496	138.959	123.612	96.9028	191.054	67.0243	126.478	26.6238	151.591	46.4187	112.933	103.395	287.349	108.631	1564.81	46.8076	161.878	134.895	37.5016	144.725	101.011	32.1588	103.667	66.1805	316.133	29.3972	67.6593	114.546	109.375	188.906	124.006	323.277	59.7248	453.918	123.058	127.235	62.8471	359.305	29.8779	41.9998	107.728	75.3564	187.886	199.611	23.9027	1288.4	218.359	24.0718	82.2346	27.7736	44.0436	51.8461	36.2009	92.3042	25.7858	283.557	73.5396	157.321	167.994	71.8529	129.525	106.386	150.994	108.745	84.775	75.7927	118.651	64.2269	57.8365	101.436	62.8084	17.7115	175.923	78.5888	33.2296	74.7748	259.918	6.3688	49.0418	92.0187	45.1399	94.9407	901.26	102.42	97.0765	220.217	49.9813	40.6006	195.732	14.6132	175.764	39.4613	101.353	92.9866	16.1143	17.948	41.67	1476.27	71.6545	102.101	52.3841	149.328	163.519	32.5796	202.454	114.737	54.6328	3.13717	115.203	56.9419	70.999	97.0248	232.748	215.718	98.9895	5.82392	176.329	100.114	63.7272	23.6379	396.969	159.228	46.5819	32.3829	107.983	103.722	16.145	245.349	4.35419	44.555	238.832	71.6008	18.9394
CUBN	169.429	127.338	135.48	196.807	193.357	169.977	226.862	261.369	142.638	109.745	89.9618	189.456	346.328	148.289	177.936	142.591	112.891	144.289	140.092	161.803	186.594	158.033	150.904	165.831	110.692	90.6385	76.7253	109.394	177.628	79.1613	194.982	221.693	469.585	65.6491	265.558	264.02	282.11	144.663	176.142	204.034	211.175	254.639	144.104	451.236	100.734	235.103	129.993	204.397	196.755	292.226	135.566	376.036	150.288	138.773	368.442	108.565	49.1045	343.743	231.965	320.108	169.345	134.254	76.1216	1185.96	229.205	120.146	263.013	160.699	52.0141	139.665	237.052	171.214	482.852	153.553	218.292	109.766	64.2354	197.364	116.068	91.4299	110.074	123.449	229.638	256.747	130.826	558.447	453.722	191.324	97.189	354.405	35.9431	110.92	90.2685	127.807	238.669	278.997	334.094	63.6895	122.424	124.472	138.958	165.627	28.1215	67.8641	129.579	180.27	229.679	103.401	379.302	145.381	220.498	124.218	80.9484	668.522	214.394	146.378	110.004	45.869	105.763	220.548	211.923	94.0067	304.468	160.625	292.991	450.716	115.779	188.949	130.744	127.487	85.0705	314.384	248.842	167.077	210.572	220.915	89.2245	69.2175	149.446	105.329	61.3635	87.8334	126.612	68.654	107.867	65.4102	97.3638	152.876	183.271	201.922	89.5899	150.274	154.916	180.583	182.864	52.0845	87.6272	95.159	38.3456	243.517	1.13542	54.7643	103.574	119.335	82.0059	96.1864	210.456	102.582	194.178
TRDMT1	599.538	488.973	572.531	566.041	584.079	452.523	433.199	527.169	500.782	569.315	457.296	610.143	653.437	614.047	655.595	554.53	522.666	505.087	507.18	494.807	621.977	498.639	544.653	524.406	586.795	316.212	549.518	600.504	627.155	485.111	551.504	551.008	664.845	484.675	473.211	505.935	426.255	412.127	621.113	393.699	477.128	309.603	295.458	637.742	473.574	498.275	373.043	398.492	424.91	459.271	515.294	346.228	384.21	303.755	404.824	520.35	940.397	760.77	289.223	708.21	635.022	213.226	227.679	1780.81	564.641	311.605	364.018	499.751	322.794	425.98	591.695	311.547	640.393	418.341	340.836	319.55	406.02	280.695	395.436	421.319	265.819	442.417	322.781	370.079	347.239	506.568	487.779	375.456	293.603	520.531	382.719	436.17	440.825	300.509	418.609	422.115	528.709	364.459	271.741	388.045	427.306	465.549	198.256	401.727	415.437	381.948	310.155	427.43	404.729	328.155	392.669	302.254	320.122	752.208	608.75	364.883	263.957	503.996	739.505	614.906	416.9	157.918	480.834	454.497	398.412	1048.31	370.852	184.017	439.855	291.09	474.456	354.268	611.825	384.849	500.505	437.996	344.701	637.848	616.734	396.251	503.082	407.006	386.933	183.649	369.825	509.093	586.342	248.309	746.849	811.41	448.735	480.029	661.813	705.073	577.459	209.164	355.604	404.287	335.368	319.71	308.294	368.037	619.58	386.905	719.34	592.166	631.351	676.919	643.999
DDX50	2141.2	1695.86	2367.32	1973.65	2190.04	2399.79	1745.28	1946.85	2220.73	1890.28	1817.05	1978.1	2065.2	1994.42	1882.08	1904.22	1861.63	2119.53	1852.84	2069.59	2381.29	1965.69	2180.61	1806.31	2118.52	1909.95	2046.76	1681.21	1764.52	1716.11	2258.03	2349.77	1935.22	1566.45	1993.36	1868.21	1925.74	1928.37	2038.47	1981.28	1887.56	1727.99	2561.55	1928.41	1914.21	1963.99	1311.02	1799.44	1885.34	1819.75	2125.89	2120.61	1930.04	1814.82	1853.32	2877.35	3062.18	3500.23	1888.34	1672.01	2008.06	1319.64	1637.38	1982.88	1792.13	1967.77	1765.09	1849.64	1948.39	1781.73	2029.38	2361.56	1621.1	2349.61	2044.97	1615.94	2088.07	1835.6	1795.21	1798.73	1473.35	4723.86	1802.21	1949.68	1659.63	2405.37	1490.31	1548.63	2138.87	2061.99	3442.76	1900.2	1863.73	2034.52	1850.2	1814.38	1976.35	2289.7	2004.12	1898.75	1584.9	2601.56	1520.45	1762.88	1820.6	1741.76	1482.09	2132.35	1518.27	2431.05	1259.56	1490.25	1968.86	1630.32	2162.71	1640.36	2059.66	2991.22	2305.97	1983.12	1856.66	2028.69	1906.61	1916.27	2197.15	2159.93	1683.78	1760.35	1379.36	1170.77	2374.76	1879.22	2039	1870.79	1871.49	1661.88	1914.18	2275.1	2465.18	1814.71	2556.31	2075.88	1784.92	2349.48	1894.63	3555.1	3521.15	2396.53	3326.34	2673.63	3058.52	3623.73	2371.05	3676.98	3408.12	1806.05	2438.82	2558.29	2120.07	2452.52	3205.41	2294.61	2928.12	3301.38	3627.03	2921.32	2987.39	2265.77	2806.65
MAPK8	1569.59	1813.46	1687.98	1668.14	1656.06	1466.69	1827.76	1671.05	1546.7	1866.1	1274.26	1713.84	1980.04	1606.85	2235.81	1582.39	1411.3	1592.68	1673.89	1682.07	1668.25	1768.16	1547.02	1540.97	1776.05	1639.44	1540.33	1508.48	1462.73	1875.4	1526.39	1797.05	2167.36	1081.78	1650.81	1199.06	1410.96	2167.29	1398.81	1609.48	1607.9	1546.52	1821.39	1722.82	1368.72	1567.09	1292.35	1254	1707.99	1361.38	1868.7	1949.61	1663.23	1673.14	2159.6	1869.65	2086.36	1465.03	1630.02	1810.91	1776.48	1244.06	1674.67	1546.11	1397.22	1449.2	1462.07	1691.99	2151.72	1444.54	1983.82	1452.11	1639.23	1809.21	1444.66	1359.88	1364.09	1018.8	1221.73	1502.44	1083.99	1825.77	1460.59	1693.94	1017.34	1364.55	1612.73	1249.01	1658.17	1574.4	1601.42	1026.89	1684.74	1324.83	1470.36	1951.47	1503.99	1425.78	1735.69	1324.43	1238.78	1460.3	929.097	1404.74	1082.17	1104.12	1184.69	1312.79	1215.38	1704.66	1429.72	1030.88	1252.3	2352.63	1585.65	1435.45	1331.7	1749.81	1829	2202.08	1553.73	895.812	1697.33	1419.25	1518.87	1525.51	1088.95	1343.67	1149.3	1868.26	1585.59	1817.2	1527.76	1677.43	1549.11	1425.98	1404.86	1814.51	1268.34	1162.66	1389.61	1655.01	1245.85	1393.18	1326.29	1724.4	2776.7	1529.16	2614.96	1780.58	2129.31	3710.48	1706.93	2913.23	2895.41	971.125	1250.14	1171.4	1878.91	1836.49	1780.11	1450.39	1850.27	1705.46	3027.36	2777.1	1896.43	1629.32	2125.05
SEC23IP	1663.6	2022.75	2010.14	2024.25	1993.68	1642.3	2318.23	2131.31	2297.86	2587.98	1505.64	2368.67	2383.17	2216.11	2163.81	2051.76	2601.21	2099.52	2686.19	2314.03	1883.74	2043.64	1919.78	2312.81	1787.54	4799.25	2339.9	2145.16	2212.24	2533.97	2411.23	2259.3	2208.13	2704.34	1969.04	2858	2947.02	2642.23	2026.12	2137.23	2076.13	2166.65	2656.93	3529.4	2482.93	2626.2	2231.97	2776.64	2852.5	2107.36	2929.01	3503.81	2270.69	4879.68	1960.46	3158.29	2386.71	1995.72	2787.95	2546.66	2326.31	2339.21	2360.42	3000.08	2108.52	2914.76	2331.12	2446.14	2395.5	2663.62	2350.28	2838.73	2782.89	2847.69	4101.25	2413.14	3196.32	4152.53	2276.23	3178.22	3654.79	2318.1	3260.94	3353.77	2364.43	4293.05	2698.08	2621.88	2634.05	2276.43	2556.22	1675.46	2923.61	3183.05	2616.91	3119.36	2346.5	2728.64	2978.1	2674.98	2727.94	3074.07	1368.48	3108.25	2711.62	2361.4	2747.28	3137.44	2567.65	2709.17	2530.19	2460.64	1952.84	2828.07	2307.45	2585.47	2516.02	4338.48	2782.92	2518.45	2431.95	2689.7	2410.84	2043.83	2095.33	3260.36	2407.23	2303	2332.04	2417.36	3064.15	2683.73	3476.49	3338.91	2365.07	2485.35	2989.23	1953.91	1748.73	3093.48	2062.44	2337.17	2697.99	4320.31	2475.36	3927.61	4296.73	3592.39	5087.5	2671.77	4510.65	6935.8	2357.56	4666.43	4661.45	2323.11	2122.83	1897.13	2432.21	4457.75	3770.69	2159.07	2862.91	3192.72	7629.36	6290.59	5002.1	3451.67	3999.75
ATE1	2257.58	2083.33	2414.89	2116.1	2162.99	1947.32	1801.43	1934.19	2321.09	1981.45	1674.5	1912.04	2171.71	2118.84	1876.78	2104.24	1985.44	2456.86	2203.56	2168.4	2216.92	1851.45	2173.62	1890.58	1630.92	1905.87	2135.02	1762.6	1770.87	1471.81	1849.5	1654.87	2097.78	1558.23	1797.38	1104.98	1696.68	1942.65	1870.57	1729.19	1787.63	1240.28	1599.55	1886.53	1442.86	1591.9	1325.66	1139.18	1655.33	1341.29	2286.02	2313.47	2143.54	1465.44	1441.08	1504.67	1438.21	1416.69	1236.13	1350.11	2095.55	717.384	1369.84	1619.18	1777.09	1716.22	1614.08	2026.44	1175.58	1449.53	1991.11	1486.72	1511.65	1571	2147.93	1490.06	1791.85	1726.07	1506.99	1823.94	2483.59	1651.01	1623.4	2349.85	1600.6	1940.93	1387.72	1416.26	1176.44	1536.63	1212.26	1706.77	1698.94	1935.14	1659.97	1716.56	1322.89	1638.31	1767.55	1937.81	1451.73	1772.42	739.442	1431.37	1556.49	1318.17	1185.67	2148.75	1163.87	2212.52	1324	1455.07	1642.13	2230.47	1906.18	1791.95	1133.78	1756.36	1347.22	2548.05	2245.38	970.129	1475.23	1086.63	1582.11	1397.95	1490.86	1701.43	1088.49	1543.16	1907.59	2197.47	1155.36	2304.49	1377.86	1749.82	1401.72	965.233	1240.3	1594.92	1501.07	1153.48	1162.94	2051.04	2098.25	1989.22	2672.01	1505.68	3882.27	1713.57	2402.54	6335.96	2103.05	4502.73	2982.22	710.15	2027.98	1260.2	1278.15	1803.02	1351.91	2449.52	3298.8	2036.56	4524.29	3342.85	2655.19	2829.44	3020.77
NSMCE4A	2131.9	2062.85	1934.77	1931.48	2356.35	2252.33	1594.02	1817.54	2111.91	1971.22	1764.41	2142.3	1496.17	2002.41	1373.71	1886.39	1725.76	2039.55	1494.95	1936.73	2153.61	2176.02	1908.79	1953.34	2024.55	1777.55	2099.29	1766.23	1918.6	1154.34	2310.96	1787.91	1720.38	1327.63	1921.34	1833.65	1742.72	2050.21	1960.19	2032.73	1673.17	2327.56	1395.34	1909.38	1738.28	2026.53	1207.79	1162.15	1792.97	1832.54	2278.14	1848.6	2149.76	1196.61	1041.32	1531.28	2959.34	1235	1352.56	1395.17	1841.85	1266.63	1192.03	2388.98	1920.63	1445.75	1766.09	1834.43	1451.17	1593.18	1412.16	1642.98	1610.77	1245.18	1555.87	1609.48	2875.22	1321.11	1422.4	1863.86	1973.8	4075.87	1742.92	1492.35	1144.65	1643.88	1887.22	1475.22	1542.39	1735.05	2183.63	1714.35	1523.26	1347.32	1561.96	1734.03	3039.51	1443.76	1504.11	1629.73	1517.59	1408.84	2057.32	1564.45	1438.56	1118.77	895.141	2425.85	1181.47	2616.27	1489.12	1204.52	1045.14	3004.48	1854.14	1303.72	1887.01	1981.08	3208.95	1839.66	1821.49	3257.91	1710	976.069	3079.1	2682.41	947.483	1523.75	1527.33	1505.03	2534.58	1841.53	1596.76	1450.26	2064.16	1594.27	1736.32	1994.42	3497.81	1905.43	2699.46	2790.72	1299.26	1965.19	1485.33	2246.78	4086.8	1639.99	1759.98	2833.36	2165.84	4746.2	2251.69	2058.16	2611.94	794.262	1741.05	2669.94	2278.44	906.143	4668.27	1183.81	1953.77	2611.41	1821.64	2033.67	1353.83	1183.61	1371.32
PLEKHA1	6842.56	6754.16	6107.64	5105.63	5352.88	6232.49	5360.68	4919.12	5066.91	5885.75	6770.28	5060.88	5496.58	5710.58	4530.96	6714.77	5122.46	5026.7	5096.31	4846.08	5759.99	5819.11	5698.37	5593.79	4248.53	2880.82	4938.28	5683.98	5692.39	3295.3	4402.78	5088.01	6066.79	3492.22	5386.38	2875.27	2792.39	3371.32	4176.85	5701.99	5932.06	2662.09	2761.64	4315.62	3410.15	3661.57	2765.18	3394.43	3758.69	2185.87	3812.62	5748.62	4184.77	3313.27	2650.45	2714.58	2967.47	2416.34	2324.02	4143.29	5540.65	1029.81	3058.06	3343	4098.22	3651.39	2190.11	4084.1	2228.79	2949.94	4094.34	2845.27	2539.82	2143.88	3039.65	2265.76	2275.55	2444.82	2687.41	3445.1	4788.61	2651.66	2339.57	2481.23	3215.06	1454.36	3471.15	2435.42	1618.9	2899.77	1682.95	3597.5	5367.14	2627.17	2901.93	3939.91	4034.84	2033.15	2473.03	5233.09	3803.63	3561.42	1148.14	2813.08	1898.88	2438.02	2439.08	3637.67	2152.97	4412.29	3351.78	2702.42	4484.81	4647.73	6472.21	3228.44	2426.96	3185.45	3090.64	7047.3	5571.75	1135.74	2840.18	2171.38	3685.4	2652.04	3587.24	1823.3	2318.86	2730.02	4149.34	4422.41	3582.97	2902.4	3273.59	3081.9	4198.27	2900.3	3997.52	3003.57	4631.01	2436.46	2117.06	3400.55	5144.24	3521.38	8415.43	2339.01	7803.03	4009.97	4540.15	11874.5	6971.79	8715.47	9632.96	1357.1	5154.37	3386.71	2800.45	4210.42	4550.13	4537.93	9846.05	3418.95	8319.65	8563.27	5269.49	5849.67	4815.28
PALD1	5278.56	4250.4	3646.98	3631.48	3281.06	4351.6	4011.91	4960.75	4983.43	2693.08	5175.84	3802.7	5367.36	4126.04	3396.63	4325.34	2732.73	3198.4	3320.17	3657.99	5350.11	4233.53	3554.74	3356.26	1759.36	1170.24	3951.67	3106.5	3191.02	1650.06	4037.9	3601.56	4099.7	2125.98	5498.87	1395.87	1385	1337.28	2842.92	4181.99	3878.54	904.802	1192.16	1479.14	2882.3	2377.04	2679.95	2096.81	2502.43	2543.86	2020.04	1610.22	2606.95	834.613	947.919	1399.33	730.902	1440.85	2243.11	1507.38	2515.48	586.557	1650.94	1655.71	3532.18	1289.49	2118.11	2789.1	1471.4	1973.27	2315.67	2924.85	675.617	1930.29	1548.66	2414.18	1479.06	2030.66	2171.97	1343.8	618.845	932.457	2011.14	928.708	2981.17	1217.14	1977.22	1878.27	846.673	2352.83	1022.73	3533.07	2961.34	1706.88	2180.52	2649.07	1144.23	1523.79	2020.08	4378.46	2320.42	1539.63	777.101	1900.77	2788.4	2398.52	1516.45	1059.19	1799.74	1683.97	2082.15	1230.89	4862.47	1128.09	3368.36	3218.99	1071.1	819.311	1328.95	2998.17	4150.51	871.057	2835.05	1538.3	1482.3	874.682	3056.67	286.559	994.237	1835.68	689.295	3916.65	1174.11	2238.77	1148.63	2849.15	2608.5	1869.37	1821.21	1032.72	1797.6	1357.82	1526.01	786.299	3742.19	1541.85	912.118	1241.08	803.117	1167.44	838.634	196.726	3953.29	890.711	835.633	565.432	3038.85	823.952	1164.27	672.893	723.394	3627.51	2225.99	896.804	1558.48	1276.97	1592.72	1536.38	1017.85
UNC5B	2550.8	4159.54	2933.54	4832.93	4550.4	3891.25	3783.89	4348.55	5323.61	5239.23	3830.37	4476.97	5355.16	4776.78	3648.71	4463.97	3207.17	3614.83	4731.26	4143.46	4258.35	4405.44	5744.34	4568.27	1990.11	1777.49	3452.6	3669.02	4511.5	3831.08	3690.65	3381.64	4278.28	3935.85	4637.62	1973.8	2648.32	2694.58	3082.94	3902.77	5185.76	1487.12	1072.95	3161.99	3591.58	2751.31	3678.88	5092.67	4263.09	3340.96	1533.57	3326.43	2445.02	2783.38	1804.79	2927.39	1594.76	5212.3	2930.76	2048.16	3788.55	876.417	2993.74	1993.64	3351.22	3687.48	4285.22	1892.27	3679.02	2435.17	3606.61	4488.31	3049.22	5256.37	1996.58	3133.94	2231.01	5945.81	3994.73	1728.34	1222.09	861.638	1929.25	3151.18	3919.79	2714.65	3350.58	4241.34	5370.4	4691.23	1181.91	1943.81	4272.14	3168.85	3539.6	4395.75	1817.78	3305.48	2455.43	3491.66	3014.07	4199.65	454.932	2763.45	2921.87	5031.35	5847.93	5706.43	3464.92	2171.9	1876.75	2812.3	6308.73	4847.56	3865.14	3633.02	830.292	2714.17	1242.39	3180.08	5516.76	434.327	1360.79	3481.06	1070.69	1018.56	5967.58	625.719	1011.47	3925.45	1187.28	3710.63	1728.81	2147.7	2607.41	4142.91	3150.65	960.724	2078.12	4832.35	1323.16	1435.95	2602.09	2601.39	5029.79	1954.23	1588.7	3244.46	1252.33	923.286	1116.59	9898.24	3615.51	1741.04	960.628	2819.11	1937.83	1511.36	548.54	3181.99	662.768	2634.15	2841.97	2415.59	1860.48	2487.77	4525.45	3294.36	2575.12
CDH23	914.201	984.226	1053.55	640.999	930.719	683.275	1368.17	1271.42	871.603	755.359	800.517	969.623	978.997	897.133	1429.79	550.566	580.759	1653.66	718.846	771.607	558.711	767.706	420.732	700.994	589.941	272.054	565.292	927.887	654.315	941.827	714.905	809.874	955.226	785.481	748.82	398.4	533.689	411.17	672.618	754.625	954.401	314.755	326.558	462.581	418.273	437.897	552.71	397.36	796.292	504.007	972.052	990.781	739.145	229.993	286.567	1825.86	894.847	325.723	434.773	805.695	1038.49	118.498	294.568	332.91	553.501	580.376	685.034	766.461	279.427	534.719	950.025	455.644	298.141	1991.36	390.262	208.753	226.847	873.795	312.804	294.205	247.133	923.92	359.482	359.047	926.915	113.126	756	875.852	373.202	544.607	132.429	1034.54	560.458	431.785	453.582	425.577	363.664	604.503	377.454	680.441	495.356	440.245	357.207	423.52	728.15	574.573	557.504	232.576	480.134	265.341	515.503	772.552	1428.49	400.26	622.759	683.734	403.6	278.22	427.911	1033.12	739.072	327.362	513.575	608.525	165.461	79.1964	614.125	84.6789	289.863	410.964	277.295	611.239	248.736	1192.2	409.983	597.311	242.012	278.833	402.492	278.545	356.869	334.515	717.217	430.996	658.1	244.371	309.846	324.37	434.007	239.512	148.494	2460.27	859.498	474.624	140.12	510.904	785.111	453.298	106.044	126.464	208.652	815.704	737.837	333.529	255.647	277.573	774.685	892.616	419.222
C10orf54	9115.02	11977.2	9076.19	7644.39	10265	9714.01	8870.67	9126.62	9492.52	7562.06	12840.9	8186.4	10041.6	10697.1	14330	8656.62	8029.39	9237.08	7177.17	8680.39	9033.18	7702.59	8829.38	9856.38	8506.43	2893.06	9521.42	9051.85	9351.98	8543.78	8812.08	9550.94	9654.05	7797.97	9995.52	3676.89	5021.5	4102.3	8189.91	6959.87	9739.53	3189.34	2369.79	2994.45	6955.23	4785.39	3753.57	3413.98	3966.52	4880.39	4434.62	5449.13	5944.95	1393.62	2799.94	3771.24	2681.62	4068.44	3975.89	4186.49	6971.25	2286.23	4063.88	5567.56	7030.76	5324.7	5320.27	7304.36	1821.18	5264.39	8335.51	4933.64	2046.82	4676.59	3881.94	6390.51	5117.64	5526.13	2458.21	3224.47	2178.36	6234.2	4041.1	3804.09	10887.9	3740	4516.01	4073.01	4609.58	5107.21	3231.78	6604.28	6957.33	6560.06	5391.72	4146.03	5014.96	4420.76	4316.12	8472.88	7120.74	4207.43	3720.05	4460.96	9133.31	5804.28	4095.89	2800.53	4127.33	5737.07	5546.69	4588.26	9325.57	4752.8	8909.74	7439.6	5046.31	1018.95	4896.56	8155.63	10393	3685.83	4478.02	4907.86	4174.48	2365.06	10954.6	1921.8	3524.91	2439.38	3051.91	8333.42	2702.72	7225.09	4708.83	7917.62	6161.07	5264.48	5921.55	3735.66	6149.46	7969.07	5451.53	4843.14	10309.7	9791.19	5431.72	5598.09	1058.92	4702.91	1620.66	2135	10547.8	3144.05	1560.1	3662.79	11181.2	14006.5	2430.73	1941.05	4640.29	21439.4	10893.3	6298.12	5584.6	3857.19	5846.31	6510.04	5029.64
SPOCK2	28207.1	44558	28711.1	25480.4	23930.2	31242.4	29317.5	25538.8	28862.1	27696.6	81679.8	23666.3	19902.1	30002.7	24658.6	35344.4	31236.5	27397.4	11884.9	32670.8	23184.4	24368.7	25399.8	38182.2	13902.4	4900.29	18489.1	33719.5	30423.2	23463.2	25514.3	26711.6	27202.7	32432.7	24775.1	4267.3	7789.06	5538.58	17947.6	26326.2	33169.5	3645.2	4309.36	3409.44	14002.3	8174.1	10481.4	2638.9	6300.8	7371.25	11287.4	10162.2	15939.5	1759.49	4817.62	4792.8	2868.22	3785.61	8696.78	10235.4	22896	4860	3399.22	8708.79	17065.4	4223.98	6721.34	19052.5	3969.04	14600	19967.6	5808.44	1867.55	4325.17	6622.98	2276.53	8338.82	7805.51	4755.1	3370.52	2758.77	1748.56	7380.14	6773.74	25579.9	5106.76	6756.01	8552.64	4613.73	9914.01	611.47	26543.3	11224.4	11136.5	8314.68	6725.1	8464.76	7370.2	5895.75	25251.6	15822.1	6029.54	979.371	8245.54	18533.4	6756.3	5655.53	6993.54	5208.21	7111.07	14925.4	6980.76	44373.7	1770.17	28908.9	21722.9	5740.22	1281.86	5519.68	31500.3	28525.8	2380.84	7286.83	4599.8	6935.11	2445.16	44582.4	2297.29	7103.54	4022.38	3109.47	20158.2	3304.28	15535.3	6854.4	14333.2	8318.91	5205.07	10570	4823.18	5341.67	5732.65	8327.61	4349.81	22908.7	7305.17	4401.2	4542.95	7288	4547.78	4332.97	359.519	33741.5	13231	4926.61	4537.37	23232.5	6574.41	117.545	2241.34	812.862	32981	38326.8	1271.7	3271.21	3798.37	6470.92	17390.6	12098.6
MICU1	3492.03	2929.48	3376.88	3252.87	3043.62	3070.68	2807.56	2764.28	2560.93	2869.84	4576.01	2872.91	2873.01	2770.32	3095.84	3015.26	3596.12	3071.48	3739.41	3359.05	3408.68	3299.28	3105.02	3126.78	3238.86	3497.95	3732.07	3253.02	3157.5	3099.33	3722.23	2980.39	2890.48	4736.6	3662.63	2650.62	3218.59	2955.37	2586.46	2611.06	2933.71	2037.62	2897.44	3023.02	3128	2617.58	2344.94	2572.26	2908.84	1916.51	2992.86	3222.62	2583.76	2613.54	4276.93	4469.27	3166.82	4374.57	2712.44	3183.1	2925.05	2808.4	2481.48	3372.91	2773.07	3723.52	2532.13	3240.74	4054.82	2636.69	3208.18	2660.95	2823.39	3468.81	3270.3	1850.49	2975.71	3285.57	3306.15	3786.55	2509.57	3375.06	3006.83	3927.45	3142.14	2907.53	2173.38	3661.45	3456.92	2465.19	5115.3	3844.99	3411.3	3963.72	3858.35	2131.65	2597.57	4569.64	3402.58	3104.84	2563.25	3079.29	2990.52	3535.35	3047.53	2796.27	2414.54	3886.57	2737.33	3836.91	2744.65	3432.12	3663.73	2087.23	3082.74	2927.34	3186.8	5295.19	2943.51	3125.94	3572.64	4072.92	2680.35	4070.68	2838.19	2549.04	3737.28	1886.29	2841.82	3462.25	3636.75	2978.34	2783.7	3854.25	2817.26	2856.51	3804.92	4235.35	3399.52	3097.55	3529.75	2648.96	2439.71	2872.17	3344.3	5641.06	6749.1	3221.77	4539.14	5455.58	6241.87	5114.37	3610.73	4954.39	5660.17	2188.31	4391	3369.84	3820.63	3314.76	3749.71	5087.05	4682.32	4622.28	8340.12	4933.36	3994.23	4176.33	3852.53
PPP3CB	3058.2	2634.66	3233.3	2434.73	2668.93	2844.42	2839.63	2688.33	2751.09	2715.42	2562.73	2897.2	2885.97	2346.07	3070.41	2811.27	2683.41	2776.77	2488.85	2705.8	2716.74	2701.35	2631.33	2881.16	2717.84	2459.97	2939.85	2691.4	2670.82	2798.36	2610.84	3050.51	2968.81	2525.23	2572.94	2327.1	2838.4	2370.96	2659.59	2611.07	2720.13	2136.54	3071.59	2600.4	2503.96	2239.02	1965.35	1593.92	2469.14	2864.31	2983.25	2758.53	2340.06	1383.91	2690.27	3232.78	2047.17	4558.95	2174.85	2330.52	2715.5	1620.79	2400.21	3423.59	2448.73	2409.05	2827.14	2859.83	2950.53	2389.28	2783.34	2858.38	2599.31	2638.02	2535.1	1675.12	2751.99	2776.77	1854.23	2096.07	1744.35	4216.5	2473.21	3012.78	2813.46	2893.11	2601.78	2199.57	3105.44	2805.01	5074.54	2814.28	2875.92	2699.29	2767.72	2252.6	3084.46	2509.22	2910.14	2452.49	2062.72	2625.06	1605.58	2802.16	3282.1	2507.85	1921.82	3263.08	2485.97	3294.11	2141.55	2314.48	2863.37	2710.79	2867.67	2826.97	2644.68	3549.78	3662.82	3036.6	2737.21	2035.27	3082.35	3086.08	3128.46	2940.67	2685.88	1992.9	2300.62	2390.12	3536.2	2953.22	2678.91	3420.58	2853.19	2508.64	2979.04	3721.68	3112.98	2840.99	3390.69	3288.87	2787.72	3799.27	2759.18	3031.62	4089.03	2471.73	6139.82	4146.75	4408.2	8271.81	3217	6073.01	5620.79	2036.16	3250.34	3022.28	3457.37	3399.78	4149.38	3599.13	4323.82	4632.01	4090.82	5001.78	5515.16	3957.01	6397.78
CCSER2	4513.29	4512.27	4904.25	3826.41	4240.83	4381.99	4186.09	3540.13	4119.24	4636.42	3702.07	3788.13	3973.72	3833.35	4665.45	4123.33	3317.83	4301.66	3438.79	4357.24	3718.57	3192.52	3576.72	3747.11	3101.04	3195.51	4278.44	3043.19	3481.03	3638.7	3200.41	4385.33	3516.18	2944.34	3401.31	2985.68	2499.57	3511.24	3732.9	4395.99	3760.68	2765.32	1845.25	4011.03	2877.94	2853.77	3458.57	2515.99	2648.34	2232.45	3232.58	4945.22	3881.48	1955.54	2250.66	2359.16	1773.17	2105.79	2948.04	3970.39	3768.04	1462.9	1788.91	2745.97	2983.23	2919.03	2312.12	3718.43	2664.34	2701.53	3314.85	2907.03	2323.5	2735.47	3106.58	2258.22	3392.08	3250.2	2880.21	2085.56	2255.19	2445.86	2600.26	3923.43	3345.81	2336.68	2613.48	1863.9	3007.24	2903.81	3299.27	3405.02	3315.1	3155.86	3856.45	3468.83	2522.73	2927.4	2777.57	3903.73	3102.59	3183.04	1040.73	2796.13	3092.4	3077.91	2375.28	2056.08	2590.29	3745.52	3032.61	2870.56	4576.15	3273.67	4764.85	3058.02	1917.83	5524.27	1747.25	5606.85	4566.48	1225.69	3527.76	2487.94	2414.9	3037.95	3853.03	2353.06	2494.2	3694.8	2993.56	4446.8	2441.16	3784.79	2455.49	3424.56	2576.26	2945.29	2131.05	3592.73	2606.42	2324.13	2704.81	2856.14	4060.07	2317	3208.7	3236.35	8012.9	2682.78	3646.26	8447.34	5369.96	7729.7	6070.98	2988.59	3295.53	1519.03	2047.61	3910.12	2192.11	5418.57	5315.45	2937.08	9185.65	4645.07	5812.09	5341.92	6388.48
BMPR1A	2328.32	2397.74	2903.07	2795.55	2408.45	2814.02	2319.38	1993.86	2233.42	3060.56	2582.45	2348.27	2220.36	2674.67	1932.92	2185.44	2198.01	2335.99	1809.89	2337.87	2380.2	2149.34	2261.56	2543.2	3066.57	2529.47	2342.01	2280.81	2211.33	1601.65	2727.84	3383.07	2385.24	2058.11	1846.78	1882.6	2178.39	1616.16	2103.37	2475.36	1840.8	1862.17	1179.72	2419.56	1674.12	1957.52	1693.88	1632.94	1833.61	1267.32	1888.79	2757.21	2142.62	1555.7	1529.53	2100.57	1803.23	1260.95	1751.89	2438.15	2607.62	824.532	1839.74	1694.72	1912.67	1601.15	1516.08	1808.5	2189.29	1525.35	2788.83	2017.24	1229.8	1214.67	2308.57	1685.87	2436.08	1714.69	1973.26	1686.31	1634.29	1804.87	1671.39	1490.34	2402.59	1461	1819.71	1496.89	1649.9	1702.89	2586.52	1999.76	2224.28	1735.29	1467.74	1541.76	2057.63	1855.03	1982.3	2010.32	2031.3	1864.82	965.395	1812.48	1333.47	1652.77	1497.8	2573.82	1623.84	3194.83	2249.28	2427.65	2082.79	3128.18	2785.51	2510.19	1664.9	1598.2	1850.15	2666.89	2487.86	1223.06	1857.77	1779.25	2357.6	3085.45	1887.41	2036.54	1185.79	1463.32	2763.28	2426.07	2125.06	1638.93	1910.83	1749.03	2465.05	2684.43	1953.56	1928.29	2816.03	2355.12	1563.65	3254.76	2036.91	1713.57	3148.87	1936.12	5096.25	3074.73	2591.01	14139.7	2897.64	5503.15	5552.41	976.097	1850.36	1641.42	1743.73	3020.82	1430.77	2491.71	4446.88	2219.13	4676.4	3828.18	3824.65	3359.84	3284.65
MINPP1	853.679	960.164	1014.95	843.433	922.704	953.399	693.331	878.017	1185.37	860.479	755.568	1009.46	807.024	866.807	712.81	1051.63	1061.74	898.048	1002.08	881.479	992.951	979.107	885.436	943.946	782.054	1280.72	988.707	877.229	935.282	789.618	1049.17	898.612	945.11	1011.52	978.223	943.695	1005.99	1448.66	963.105	819.443	1108.99	786.976	956.836	976.569	996.954	1130.3	915.998	1025.48	908.937	830.87	1039.3	876.9	675.029	2189.46	632.814	1017.31	1149.66	784.838	1157.92	782.642	779.051	983.526	1460.48	1344.35	818.3	1068	968.049	943.061	1456.96	1010.58	884.299	1401.59	1277.25	1083.75	1329.33	805.835	1931.66	1179.62	781.036	1029.65	771.468	1168.52	776.391	655.913	896.969	2867.47	827.934	1007.16	1480.35	1109.29	2535.13	932.074	1227.15	1165.13	1327.25	1035.06	1223.95	1458.81	1305.33	1092.4	935.102	1593.73	902.555	1148.23	1091.1	1034.25	1321.13	1106.12	636.046	1393.94	840.715	801.193	914.268	903.279	1117.51	915.851	1006.2	1504.34	1763.62	916.504	1460.44	1061.32	988.359	893.869	1470.03	1511.65	944.255	1451.13	799.647	879.896	1305.79	1003.21	1375.25	1391.14	973.315	1011.23	1293.63	1933.29	891.471	1706.94	1507.2	1293.56	1345.93	2040.64	1090.65	1500.66	2050.59	2413.68	1859.1	961.857	2228.16	3153.18	769.187	1811.64	1658.35	957.49	1025.76	993.769	1867.15	3635.08	1443.98	1176.94	1373.54	1760.67	2474.07	1740.52	1584.7	1350.4	1656.37
ACTA2	7263.33	7287.65	8096.24	7546.93	3529.52	8860.81	9373.73	8770.34	4639.05	4180.55	11797	7523.79	25404.5	6030.3	4689.85	7507.94	5839.08	6498.53	7981.9	13856.2	9518.54	14084.3	13590.4	8846.97	12038.7	7401.23	11530.3	3656.33	4225.07	2696.95	14272.4	14740	11101.4	9345.73	6480.94	6658.73	13161.2	8374.99	8362.98	7291.96	6416.27	4243.86	2716.04	11033.6	7344.77	8514.91	10651.2	12922	8059.61	16511.2	5561.4	17371.1	5646.05	7189.43	6170.2	5170.57	4322.84	7454.95	5765.99	6460.92	5070.94	2192.63	12335.7	10705	6047.31	11852.2	28975.5	8730.34	12884.3	8570.48	4699.65	8559.24	8247.85	13997.3	6003.11	3348.07	2651.54	27510.6	11606.4	4934.94	5197.72	9195.71	2696.24	15704.8	15661.9	7450.05	12969.4	14443.6	15815.6	24108.1	15759.6	35063.9	16890.1	20556.6	15537.1	9274.85	6546.27	8466.05	9738.79	12440.8	8125.28	11247.5	8423.31	17475.8	12288.7	24454	16089.1	6832.7	9052.65	11864.3	8269.19	10356.8	14866.8	10196.3	22471.7	30055.3	4231.51	9437.41	13777.1	8990.9	8206.32	11774.3	5616.85	30724.8	20684.6	2692.06	10853.9	703.247	4345.84	15217.2	3586.37	11569.4	5363.76	4322.62	9134.65	11351.1	17132.4	4372.93	14595.6	14987	22482.2	17268.3	5089.74	18655.9	11719	10554.4	4614.47	4140.02	15829.2	4969.06	9333.6	9544.22	12545.5	22359	25399.8	6333.46	10129.9	12118.1	4590.39	8634.87	6617.62	46230.1	16949.4	69243.2	9795.18	16408.6	51322.8	21577.7	22729.3
LIPA	7619.87	16844.8	19592.7	12631	12167.5	10131.7	20168.4	30819.7	16909	5497.79	5043.23	13602.9	21957.5	8246.4	21782	9742.9	26923.8	34962.8	29215.8	16253.6	23705.2	19178.5	9505.95	22239.8	12604.6	34769.6	17462.6	23371.7	11187.2	41082.7	8581.79	10830.6	10946.3	35922.8	15608.6	15623.5	11830.6	12345	11080.3	12150.8	19344.9	14654.2	12690.7	8737.81	17378.2	13046.8	15177.8	16722.9	16866.6	19346.3	108512	7610.29	16200	13556.9	18601.2	26092.1	16325.7	8164.63	21655.1	18894.5	54735.6	3717.5	15256.6	19260.2	17677.5	8531.31	14085.7	32110.6	12094.1	22584.9	35758.8	10595.2	10853.2	57355.4	12174	5684.81	17971.3	19779.5	13211.8	27899	9902.24	63132.7	28867.5	11240.8	13362.4	16936.3	22044.7	14272.8	22159.9	6919.31	8784.16	5517.6	10789.3	38104.2	16386.4	11187.1	13656.7	22890.1	13560	26222.5	15788.2	16223.9	6907.25	19917.5	37272.2	14924.2	10223.5	4471.42	14669.2	19356.1	12093.2	12929.5	27978.5	6354.8	12936.9	24723.4	15511.7	9726.52	34934.7	9884.47	9620.04	11822.6	9055.66	16048.4	25090.5	7759.18	30453.4	4146.52	12112.2	18176.3	9796.6	12400.5	18235.3	191008	17405.1	15448	15761.8	23064.1	20060.8	15112	42948	17230.7	26840	7603.29	12128.2	15046.8	28175.6	12765.8	134233	14762.3	69447.1	13631.4	10597.3	74376.2	29690	5792.93	19194.7	10227.5	3612.98	12864.7	23270.6	16221.8	16311.4	54788.6	29002.6	66154.5	102382	72370.6	67442.2
TLX1	0	0.905948	0	3.85834	0.000137325	0.00865881	0.00994422	0	0.00405484	0	0.0067705	0	0	2.60771	0.00423789	0	0.00671288	0	0.00165143	0	0.00769553	1.05464	0	0	0.0031908	1.739	0.00365207	0	0	0.0120492	0	0.0418129	1.32328	2.41905	0	5.7492	11.762	0	0.0110931	1.61031	0	5.98496	4.16047	0	1.15648	8.63131	3.16962	0.0538809	7.37873	1.78456	0	0.558845	0	5.81504	0.0880355	0.0235589	0.867733	0	9.09632	8.27168	0	0.0465782	8.45819	0	0	6.84139	1.86e-05	0	0	0	0	0.905159	37.4994	0	0.0109609	4.33129	0.0131867	0.0512098	0	0.0186464	0.014121	0.427344	0	0.00108307	0.0570833	198.024	1.75196	10.7975	0.0124596	0	190.803	9.48401	0	0.0661222	2.37248	0	0	0.133962	4.98028	0.534458	2.80498	388.27	0.138856	2.51443	0.100674	2.31138	0	0.0630645	0.0919518	0	4.03001	0.0361987	1.85536	0	0	0.0167526	0.0364404	62.7003	0.943459	1.55219	0	0.108107	1.1741	0	0	0	4.3136	0	0.00499033	3.94288	0	1.46679	1.63269	0	0	6.71188	0	0	0	24.8193	0.00832345	0	2.59336	28.1942	0	0.0754059	0	0	0.0973985	0	0.0643167	0.141774	0	0.0791684	0.0570706	0.0850849	0.159422	0.183553	0.221704	0.102975	0.710942	0.0506784	0.0833088	4.3148	1.11547	0.0725888	0.0500739	0.0693053	0.120123
C10orf2	317.44	305.478	247.641	312.057	307.568	326.456	646.233	419.569	333.862	770.311	256.636	330.325	320.943	406.689	476.603	433.722	422.948	343.376	470.364	258.008	329.898	304.321	341.782	340.626	463.586	668.634	364.6	378.92	343.464	752.854	374.162	344.048	460.178	496.4	298.102	442.564	526.605	707.208	310.057	385.251	452.111	504.884	584.669	553.965	454.78	449.758	516.937	628.115	423.054	580.717	327.148	430.364	306.808	690.029	294.037	696.983	1032.32	373.163	448.419	464.438	352.859	595.507	590.117	536.4	395.646	717.779	552.028	352.637	980.97	481.846	473.145	638.115	465.373	635.884	556.034	662.71	837.904	598.925	869.582	670.309	685.268	654.951	630.546	1032.01	317.167	1531.7	428.359	476.516	870.416	454.614	1048.92	355.56	511.092	709.669	708.247	592.007	303.297	695.529	639.26	473.618	405.316	884.107	249.856	533.584	652.541	449.543	655.66	786.646	516.564	395.71	306.083	1042.85	418.993	458.505	342.892	412.975	665.274	1510.73	523.118	172.064	324.278	473.318	500.196	468.666	369.016	481.502	404.08	669.465	322.294	469.045	508.507	335.39	548.73	436.475	349.208	598.066	442.658	174.469	403.273	647.97	275.069	440.373	494.492	375.712	375.64	1044.62	920.323	714.471	236.828	230.333	534.706	391.71	241.827	173.361	245.419	437.947	317.784	263.58	472.33	688.152	628.921	377.162	447.222	470.163	850.918	500.937	418.685	363.588	428.589
LZTS2	6113.62	5782.41	5471.39	5070.03	4507.32	5411.93	3649.83	5122.59	4828.14	4683.85	7691.38	4305	5192.32	4893.18	4074.48	5367.06	4988.78	5776.13	4807.96	5061.58	4305.02	3887.61	4569.09	5929.08	4119.05	3965.39	3920.16	5072.62	3868.01	4436.55	5765.79	4557.42	4213.03	4289.45	5082.31	3071.11	3695.6	4058.53	4079	5242.45	4567.45	4264.56	2389.49	4481.23	4275.4	3155.76	5797.93	5115.71	4348.04	3796.56	4339.28	5256.41	5427.32	3659.74	3152.37	3576.5	4456.69	3094.73	3539.28	4622.45	4617.28	5825.36	4223.92	3750.71	3611.27	4855.95	4614.23	4954.87	9757.44	4827.44	3841.79	4304.89	3869.68	5264.24	4823.07	5843.97	6858.71	3587.9	5826.34	5445.52	4398.22	3722.85	3499.96	3485.16	4913.95	5977.93	4521.43	4052.52	4780.14	4071.78	15431.1	6678.26	4456.95	3995.69	6336.74	3039.6	3539.9	4162.61	3324.53	5122.14	3436.98	4091.49	3434.09	4343.56	3916.77	4400.53	4431.58	3598.93	3463.74	4808.05	4673.76	5614.67	6052.57	5518.73	5183	4188.18	4079.71	7263.16	3128.14	4289.28	4112.73	8187.36	3353.8	2704.32	3779.29	3163.01	5045.92	4837.07	3255.33	3816.73	5067.47	4265.25	4717.96	5214.42	3511.75	3999.3	4208.43	2842.72	4431.22	3807.59	4703.61	4389.49	3462.37	2968.29	5408.32	6421.06	4872.6	4020.35	339.924	3849.34	586.614	542.001	4156.24	582.071	383.148	4482.83	5738.6	2563.14	3857.07	2560.91	1820.73	7446.56	2858.04	2683.44	2347.98	1542.48	1866.93	2041.78	1078.15
SFXN3	3920.26	3430.04	4493.23	4509.61	3244.99	3446.64	4502.37	3951.57	3220.18	3652.18	4750.39	4719.86	3949.37	4148.35	3691.07	4019.35	4519.81	4545.95	3661.7	4222.66	3849.64	3592.91	4223.31	5039.81	4859.32	3472.57	4554.77	4676.51	3624.23	6563.23	3974.76	3453.75	4011.19	4295.29	4108.21	3850.67	5204.44	2204.38	3482.6	4008.96	4437.7	3510.21	2708.77	4521.21	4147.04	4421.91	4272.21	4020.24	6335.05	3685.17	3716.38	4316.99	4110.94	2322.39	2420.05	3465.83	1996.19	3191.39	3792.16	4830.32	3658.5	2765.55	4840.32	3280.72	3305.97	3431.59	3553.18	3527.94	5940.6	4463.31	6220.42	3503.04	6569.96	5102.81	3512.28	5777.26	3354.8	3968.91	3688.8	5290.02	4740.85	2748.62	3861.36	5136.97	3785.6	5090.06	3484.65	3606.12	6677.09	4185.87	14119.2	5001.81	3985.15	5177.29	4776.52	4743.05	2939.57	4495.17	4080.42	2932.31	2831.8	3203.08	2763.22	4070.12	3106.53	4129.02	3287.12	3469.77	3185.99	3642.17	2894.67	3669.51	3814.38	3354.53	2986.41	3743.86	2952.59	6843.16	3731.08	3279.24	3049.32	4027.33	3029.45	3867.52	4284.79	2002.89	4167.07	886.549	2990.81	2664.61	3268.5	2331.71	3218.26	4510.4	3386.81	4144.34	3156.87	3496.75	3309.17	3250.33	3287.42	3373.5	3181.54	3572.32	3339.9	5132.03	3796.6	4613.46	2405.23	2584.56	3037.42	1823.4	3542.71	2102.17	1858.67	2759.78	3428.15	3741.88	4859.08	2950.08	5046.76	2996.47	3231.27	5020.91	5628.79	3664.95	4184.22	3210.97	3000.97
KAZALD1	362.134	372.299	464.859	360.798	305.565	387.219	231.536	304.709	349.705	158.109	513.179	344.901	359.002	349.253	235.149	456.498	453.617	428.603	338.463	308.275	245.501	459.116	439.72	432.087	353.963	471.591	639.847	542.652	533.829	229.038	617.466	458.429	149.762	503.435	323.227	272.629	864.202	387.371	473.83	532.818	389.217	421.425	680.039	254.116	343.048	470.253	699.046	1716.44	1363.54	491.217	317.519	920.595	591.462	2272.99	416.067	752.318	290.336	242.48	534.837	186.657	364.669	1071.37	424.971	445.026	368.666	431.807	313.016	277.95	688.012	264.366	414.785	536.113	749.832	409.479	1899.71	146.358	493.024	399.334	456.423	527.436	1165.97	2874.85	226.776	205.601	808.923	1447.51	346.447	605.239	169.557	403.179	3819.67	379.265	467.571	403.413	525.496	1089.17	231.658	535.564	797.836	282.55	151.321	591.092	234.528	317.085	353.963	742.414	267.947	508.459	350.743	693.01	452.074	644.002	531.99	689.85	280.305	288.572	1075.39	3298.42	499.073	186.82	304.374	538.5	156.975	444.093	470.132	604.97	322.635	744.566	135.815	383.769	1038.27	327.523	879.4	292.842	441.046	885.165	213.795	192.461	203.885	480.404	393.679	235.987	125.166	436.839	1085.06	2003.22	1669.03	832.612	170.674	460.726	299.225	53.5615	421.332	112.368	89.2012	735.971	515.826	470.156	563.102	494.951	383.399	298.567	198.458	278.093	764.659	533.375	267.411	213.448	140.796
FBXW4	7848.01	5903.53	5295.49	5590.15	6490.99	6074.91	4033.72	4606.25	5277.15	5974.12	11421.9	3981.46	3372.72	5132.41	3855.25	6142.42	6455.92	5563.98	4243.52	6172.19	4484.95	4589.1	5890.25	5533.73	4238.08	3407.98	5423.7	6168.73	6301.43	4470.79	4937.58	5222.96	3555.46	5769.13	5649.38	4037.87	3597.59	2282.43	5479.85	5392.56	4757.69	5110.98	2937.87	3044.9	4236.66	3505.19	4629.06	3366.88	3723.59	3014.05	3397.92	4785.32	4819.84	3557.84	3088.84	3251.95	2255.62	2334.9	3632.98	4271.13	4488.1	6609.17	2986.94	2745.95	4424.95	4241.23	2572.13	3882.2	4875.81	3052.69	3288.4	3613.45	2640.66	2159.63	4905.44	3752.55	4103.64	3898.18	2937.26	5635.68	5401.2	4767.74	3005.88	3918.42	4121.2	2423.15	2696.27	3764.94	3425.91	4061.36	4225.15	4644.33	3510.83	3854.92	3234.08	2495.11	3944.71	2391.97	5542.69	4030.33	3626.53	2260.61	3891.51	3644.25	3275.75	3412.51	3093.76	3392.27	3950.07	3383.08	4004.21	1807.87	6111.9	3555.1	4007.05	3229.49	4917.62	3674.16	1691.47	4404.9	5070.62	5149.78	4558.38	2559.75	2542.06	3796.64	4899.08	3830.06	3576.6	3237	4816.06	3234.45	4863.68	3684.34	2346.39	3305.06	3248.56	2297.55	5157.76	2604.81	3022.59	2338.77	2388.32	5888.05	4613.81	8142.9	3251.81	2096.27	819.681	4016.4	1712.51	1647.96	6146.34	1610.52	1535.79	2109.16	6638.78	5511.51	5674.57	2237.43	8868.79	5008.46	5558.16	3177.07	5890.86	3201.3	1836.21	2339.74	1979.31
NPM3	374.237	273.408	367.916	299.873	248.459	326.455	379.32	462.985	244.069	275.334	520.856	309.922	601.788	302.181	415.18	324.794	387.891	332.942	579.769	378.132	565.301	447.375	397.747	339.731	527.269	533.726	434.988	311.08	244.662	525.167	382.521	414.164	422.464	540.941	677.523	764.169	536.116	1095.53	369.804	400.393	429.485	706.125	787.863	627.239	875.241	693.515	725.789	1253.95	1068.76	885.666	544.979	698.826	585.197	1265.53	575.517	982.188	1063.19	603.157	1101.53	630.888	344.939	1602.64	1092.17	1338.57	411.459	702.241	965.048	516.4	2008.17	790.107	383.769	944.052	633.404	904.603	543.69	906.953	945.645	667.432	1063.36	880.459	1202.34	6427.67	1197.09	1583.61	460.69	1669.3	347.332	785.773	1281.87	889.986	5171.93	799.325	396.423	733.428	1138.28	814.181	798.221	1318.01	1431.21	468.727	771.184	884.88	2616.1	715.126	746.258	1168.29	877.477	1511.13	996.662	978.266	446.034	668.218	547.98	335.513	309.8	584.441	1541.68	2976.91	3653.29	197.472	306.643	2506.75	821.829	597.161	1413.99	1976.13	470.545	803.429	1281.05	625.525	976.477	424.138	905.727	451.478	1187.41	485.991	661.234	1153.29	3764.51	1305.73	1964.25	1576.12	798.566	525.714	441.251	1578	2676.22	1971.89	136.32	1412.55	339.285	141.99	491.661	144.088	152.852	1114.53	629.563	1258.46	4741.21	827.471	5282.89	259.846	212.017	1558.35	1393.44	434.945	841.886	305.229	448.763
TNKS2	4463	5565.96	5343.95	5458.95	5435.04	4419.17	5797.27	4984.23	5680.72	6156.46	3445.49	5158.03	5742.3	5215.35	6314.52	5624.52	4650.21	5949.13	4877.49	5083.71	4979.19	4949.99	4866.9	4613.07	4734.04	5615.51	5290.26	4917.96	4941.98	5853.98	4658.11	4832.89	5622.58	4090.46	4192.78	5156.31	4602.35	4781.91	5044.15	4753.42	4797.14	4296.38	3923.72	5515.88	3826.19	5216.79	4283.56	3913.48	5541.52	4383.67	5675.21	5845.98	5751.07	4076.08	3438.84	5740.89	4620.53	4003.12	4554.42	5976.28	5340.48	2356.16	4418.64	4589.39	4715.94	5198.5	5064.25	5022.65	4144.43	5041.93	5594.97	5089.9	4635.01	5345.94	4724.22	5860.12	7646.92	3795.53	4264.25	5486.51	4156.3	2699.09	6147.32	6107.8	4878.1	4124.63	4885.01	3811.9	4580.63	4077.39	2855.98	2876.85	5009.89	4645.07	4436.65	5186.13	4161.95	5222.54	4882.41	4957.82	4236.07	4625.93	1138.38	4636.37	4839.84	3646.86	3575.68	3623.6	3775.43	4384.43	4306.26	3803.6	4510.22	6575.74	4784.41	4214.32	2906.41	5193.78	2838.69	6512.69	5247.29	1914.08	4897.39	3812.7	3903.18	5269.87	4459.67	4160.32	3084.05	4452.8	4673.26	5899.43	5327.19	6645.92	4048.16	5493	5079.75	4725.62	2937.72	4654.11	3479.66	4411.45	4641.22	4370.04	5055.16	3846.69	6543.7	5148.24	8956.03	2901.21	4920.59	14796.7	4879.66	8286.17	7606.73	2951.53	3837.57	2053.37	2321.75	4363.83	1463.41	5412.94	5086.44	2970.99	9412.21	7391.03	6826.9	6251.38	7086.29
GBF1	3322.58	4041.08	3564.42	3888.27	3870.15	3140.48	3856.07	3712.85	3504.37	4456.88	5004.78	3328.57	3747.04	3712.94	3627.52	3790.61	4122.07	3933.91	4498.13	3462.94	2732.31	3367.62	3187.97	3686.16	2677.13	5072.07	2802.22	4295.77	4124.52	4250.04	4483.58	3328	3609.07	5074.97	3451.53	4048.43	4235.16	4242.23	3759.69	3822.61	3976.65	3848.24	3941.34	3731.18	4429.2	4235.34	3392.68	5411.97	3979.46	3377.45	3004.22	5648.31	3638.63	4131.4	3159.85	4724.67	3810.38	3477.78	4125.08	3743.2	3717.57	6054.31	4212.07	3533.15	3712.78	4899.73	3693.19	3863.89	4936.51	3308.08	3333.07	4380.68	4465.23	4066.3	4887.94	4387.3	5161.13	7335.38	3342.54	4120.67	4844.68	1280.25	4580.36	4964.47	5868.71	5891.48	3988.63	4867.08	5331.14	4413.99	4287.86	4082.03	4781.53	5292.05	4824.2	4020.96	2838.97	5488.86	5439.47	5079.01	4347.32	4485.57	1792.51	5644.16	5315.44	4945.8	4186.19	5775.81	4182.59	3171.66	4977.82	2882.66	4972.55	5329.48	4345.82	4711.96	4390.91	8471.86	2214.59	4081.04	4899.21	2902.28	4128.95	3799.48	3386	3431.99	5295.64	3912.41	3046.55	4045.7	4066.59	4783.79	5424.35	5941.91	2938.72	5466.72	4365.14	2327.23	2542.94	5878.17	2138.11	3024.23	4916.62	6084.64	4996.81	7997.86	5357.47	4993.72	4459.05	2741.51	3333.04	5945.32	4140.42	3222.11	4071.33	4699.3	4158.03	2198.79	3474.07	3901.17	2103.05	5006.2	4141.61	2657.68	7652.08	4846.93	5543.67	5525.53	6794.35
ARHGAP21	6408.72	6641.92	6214.42	5812.25	5610.36	5506.5	6481.39	5811.63	6130.78	6400.18	6583.87	6081.99	5987.22	6899.61	6104.82	5653.24	4583.38	6082.13	4117.75	6110.01	5299.08	5314.08	5715.36	6071.6	5233.12	5908.91	5040.2	5780.74	5328.96	5379.56	5439.88	5784.97	5953.59	5296.22	4634.2	2939.59	4425.23	4278.4	4835.05	5815.79	6073.89	2812.61	3127.58	4530.73	3704.47	3525.69	4136.45	4539.28	4133.73	3159.22	3753.11	4365.34	4501.4	2015.71	3795.01	3856.36	4322.88	5806.51	3182.71	5464	6322.94	1868.92	3135.1	3044.88	4744.52	5757.45	3092.16	4820.79	5498.3	3323.04	5548.49	4041.97	4718.63	4548.62	4150.68	3459.93	2540.71	5430.26	4250.48	3171.94	3076.48	2533.51	3446.32	3616.54	5439.36	3320.99	4015.64	2999.73	6291.5	3955.31	4986.85	4415.81	4325.61	4525.58	3554.76	4889.8	3419.19	3940.42	2724.7	4638.17	3905.32	3466.37	887.318	3260.74	3310.38	3295.36	3036.83	2700.71	3789.23	2881.58	3822.98	3600.28	7243.7	3483.11	6046.18	4385.77	2377.49	2719.65	2613.67	7543.28	5808.11	2363.84	4348.33	4050.83	3409.49	4543.07	4781.19	2718.86	3063.78	4848.84	2661.8	5413.91	3511.38	5037	3430.29	4502.72	3300.26	3969.94	3295.92	2466.71	3498.06	2440.53	4066.54	2738.31	5153.69	3141.7	4082.57	4659.56	9282.98	2936.09	4728.6	8585.12	7629.58	7996.99	6893.84	2069.58	5359.84	2301.36	1416.99	2658.85	2017.26	7006.79	6702.55	3573.67	6133.54	6382.01	6565.23	6555.26	4980.02
CPEB3	609.773	721.474	768.183	565.098	733.354	561.696	655.474	644.73	609.596	447.434	654.66	486.747	503.511	609.242	778.448	628.798	535.82	776.374	485.709	613.206	578.677	589.392	516.671	632.884	456.292	661.178	611.509	525.422	714.163	562.999	507.856	506.754	531.417	425.009	505.86	572.175	735.528	407.362	629.359	569.089	612.545	630.49	427.108	623.453	597.492	664.358	251.886	450.172	425.824	449.214	453.148	612.011	551.438	256.197	402.362	441.623	511.561	439.398	384.737	462.596	549.866	219.998	302.189	489.884	573.33	478.184	477.024	649.85	287.136	509.779	505.056	437.865	373.134	448.854	889.637	392.707	640.09	537.339	281.325	462.298	475.546	185.207	328.423	467.363	1077.33	222.857	487.764	344.201	540.664	518.892	266.087	586.94	641.619	677.748	471.403	478.018	436.912	434.848	608.208	473.612	567.827	256.258	146.675	566.245	570.535	459.683	353.342	515.493	443.704	661.227	561.818	391.268	674.187	925.284	643.851	509.153	365.118	623.991	244.233	849.411	754.375	181.387	740.41	528.199	677.656	496.218	715.932	494.98	390.197	334.721	536.898	832.084	608.386	704.965	428.628	731.101	517.115	639.626	312.921	420.75	329.262	389.07	396.493	865.92	696.051	356.805	689.382	376.973	940.253	385.46	648.917	2880.99	734.529	1144.15	789.214	179.491	475.036	260.524	201.776	336.481	65.805	717.749	794.484	353.34	1386.87	1137.36	710.996	910.492	815.374
FBXL15	2194.3	1393.03	1444.79	1479.77	1770.27	1923.64	1010.76	1251.47	1456.9	1253.98	2135.01	1193.07	1002.48	1435.4	856.859	1747.76	1884.61	1749.19	1371.22	1072.23	1433.9	1312.25	1623.97	1315.06	1525.46	1181.74	1744.15	1235.35	1528.9	1306.56	1868.09	1340.51	1048.29	1800.53	1887.86	1578.28	1619.92	1484.82	1529.63	1488.9	1296.76	1730.6	1143.43	1173.6	1938.52	1590.82	931.421	1353.89	1478.9	1649.01	1592.23	1494.57	1399.05	1051.04	919.264	1008.81	1035.86	774.088	1111.52	946.348	1332.9	1701.94	1011.69	1370.89	1321.88	1367.64	1341.07	1217.31	1715.2	1455.51	1018.31	1184.5	1872.81	1417.44	1471.43	1174.85	1749.38	1598.3	1529.62	1777.7	1702.81	7832.07	1215.89	1206.52	1334.42	1272.55	983.624	1510.09	1110.28	1320.54	6520.03	1716.26	1371.01	1529.45	1101.9	1204.19	1512.03	952.467	1516.72	1197.1	790.9	1359.16	2433.77	1774.93	1344.96	1399.27	932.44	2132.3	1452.88	1597.36	1584.77	899.008	1780.55	1803.45	1031	1132.27	2743.57	2030.15	1591.48	819.737	1343.33	6705.53	1260.55	932.605	1588.01	1810.86	1266.86	729.099	1265.85	1566.71	1740.51	799.687	1457.03	1336.68	1118.27	1122.41	1401.73	1136.17	2011.25	1393.1	1827.25	1465.31	892.362	2272.19	1398.53	2542.97	2099.24	960.315	191.039	1787.92	578.362	551.811	1182.7	574.742	446.798	762.094	2202.71	3880.44	4509.65	1037.57	6486.78	1636.09	1873.68	3584.26	2436.36	1957.97	1529	1168.1	1162.43
CUEDC2	3317.95	2622.2	2644.6	2465.66	2343.33	3151.69	2384.71	2421.57	2135.17	2140.51	4777.74	2349.24	2434.11	2443.38	2261.25	2830.09	3013.2	2535.08	2635.07	2435.81	2865.56	2730.18	2821.2	2639.12	2804.5	1900.93	2948.25	2780.04	2320.08	2459.64	2631.27	2667.89	2359.15	3251.01	3260.63	2303.1	2618.79	2985.84	2377.36	2213.12	2396.94	2030.75	1944.76	2341.5	2294.83	1995.28	1992.18	2137.04	2530.12	2493.6	2777.67	1921.45	2120.37	2015.71	1872.03	2320.85	2089.96	2044.05	2337.69	1622.34	2027.73	4179.78	2002.29	2266.02	2030.81	2259.67	2452.12	2453.02	3936.31	2563.86	2499.81	2485.06	2769.12	2604.56	2484.65	2968.25	3685.18	2675.23	2186.72	2586.71	2518.91	12266.8	1748.56	2730.96	2565.78	3353.09	1313.9	2431.77	3652.29	1890.85	9704.4	3143.32	2045.24	2959.48	2531.68	1656.38	2892.95	2361.52	2504.11	1924.72	1549.74	2521.32	4931.69	2839.64	2673.14	2489.82	2284.98	3832.5	2229.58	2655.93	2561.4	1497.95	3547.93	1588.25	2112.76	2461.06	3526.55	2156.73	2898.32	1602.68	1988.99	5749.24	1891.18	2219.59	2382.34	2546.62	2835.92	1735.3	2298.59	2033.91	2727.56	1920.84	2180.43	2260.35	2099.98	1907.55	2321.62	2298.47	3735.98	2251.04	3336.49	2844.38	1673.91	3349.45	2034.69	4632.52	3972.44	2441	420.1	2417.54	948.171	860.593	2418.46	573.531	484.991	1854.31	3100.23	5867.8	7166.3	1281.17	4695.21	2764.02	1908.25	3511.77	1349.27	1493.2	1334.51	1320.69	1292.37
SUFU	1276.34	1522.21	1354.16	1179.88	1372.53	1151.52	1019.91	1383.51	1359.7	785.113	1515.46	1394.2	1360.08	1155.49	992.418	1390.29	1407.99	1511.86	1532.78	1153.17	1138.46	1156.36	1199.24	1154.6	530.434	1306	1076.97	1674.02	1208.98	952.502	1263.64	926.495	1368.98	1774.75	1407.08	1469.8	1311.77	1095.52	1341.13	1298.36	1553.92	1332.34	943.362	876.621	1337.73	1638.26	972.079	1454.92	1223.94	1281.95	1318.39	1615.21	1160.68	1050.07	1002.68	1372.71	1152.38	1060.49	1334.39	803.792	1277.77	1405.32	1201.37	1130.08	977.7	1391.69	1393.07	1465.73	1405.89	1359.74	966.349	1484.86	1345.33	1577.89	1218.13	1887.01	1330.94	2330.61	1202.05	1459.36	1595.86	840.128	1346.72	994.901	1872.5	1505.3	1497.54	1516.08	1741.9	1388.85	1396.59	1178.61	1696.47	1574.37	1511.77	1570.53	1120.92	1614.77	1873.31	1696.91	1415.92	1587.61	539.991	1734.97	2165.29	1876.9	1395.72	1738.95	1300.8	1223.03	1612.96	916.585	1912.39	1569.73	1487.97	1443.8	1341.58	1203.28	780.82	1269.05	1819.27	695.043	1520.12	1423.03	989.891	1274.52	2037.42	855.092	949.642	1259.61	1377.15	1499.79	1640.26	2430.3	1104.49	2011.4	1472.28	869.88	1029.29	1303.23	904.942	1081.04	1658.99	1732.2	1735.68	1836.81	1359.51	1804.31	833.631	892.095	1034.1	1745.95	1303.69	962.66	784.702	1123.24	1675.38	574.403	726.772	1496.27	416.072	2022.26	1761.55	1475.42	2175.35	1709.31	2258.14	2092.87	1708.63
ANKRD26	458.959	514.829	435.224	397.345	527.975	377.105	481.292	526.283	579.999	326.5	324.617	565.455	537.82	479.269	503.084	258.447	267.391	367.716	447.872	491.426	477.594	398.273	396.747	413.245	468.81	596.656	347.794	475.698	430.477	322.26	275.728	362.563	722.732	236.55	391.958	391.687	480.526	236.982	601.538	492.391	471.507	362.095	430.21	515.902	303.203	523.067	626.768	281.385	425.841	343.299	367.419	392.547	417.136	381.401	508.119	450.12	317.662	639.047	318.341	375.229	447.47	132.029	460.583	334.597	528.97	429.269	379.019	454.81	486.621	460.896	337.301	444.43	519.719	379.952	515.87	417.432	389.446	325.168	316.741	231.165	474.498	220.536	335.962	332.971	417.8	373.57	503.094	285.232	324.612	420.103	318.421	372.638	390.634	312.322	393.811	303.953	301.711	332.708	348.112	325.059	428.798	301.616	114.593	363.007	415.409	378.558	369.05	470.841	385.863	376.667	330.246	282.47	259.858	535.411	492.041	285.43	329.919	597.781	223.08	645.283	501.885	289.53	554.495	483.8	507.442	406.303	356.915	606.522	315.198	361.809	389.283	467.47	573.492	530.37	518.507	419.981	527.371	372.421	316.848	404.442	339.483	220.535	415.063	161.814	326.78	399.074	482.483	245.889	732.803	268.894	524.06	788.456	486.248	540.416	469.847	243.779	393.411	179.389	201.732	348.027	233.399	272.347	423.777	311.608	1266.02	426.442	498.267	496.992	401.755
ACBD5	2772.39	3255.51	3189.33	3141.36	2737.05	2800.52	2134.91	2556.31	2658.12	2272.61	2460.74	2948.7	2551.26	2715.33	2349.16	2876.63	2768.87	2699.39	2478.63	2693.88	2704.52	2232.63	2724.27	2741.31	2419.23	3663.09	2838.98	3093.86	2565.69	2452.57	2177.24	2165.15	2315.61	2682.07	2097.21	2669.84	3141.79	2667.93	2593.67	2581.59	2780.62	2152.9	1883.6	1870.34	2189.72	2269.21	2148.26	1635.25	2426.66	1762.21	3089.14	3303.35	2195.98	1725.53	2325.34	3036.98	2126.38	3513.63	2755.22	1788.81	2698.21	1261	3208.83	2231.15	2152.95	3516.65	1581.08	2453.03	1589.92	2299.49	2605.57	2339.1	2814.81	3169.57	2690.58	3515.84	3055.45	3385.91	1977.19	2075.05	2544.86	2249.37	2094.89	2379.94	2157.27	2150.45	1762.1	2436.57	3108.54	1706.09	2919.97	2386.64	2186.62	3412.47	1886.44	2375.66	1882.98	2707.88	2631.64	2238.26	1881.26	2892.75	1375.44	2246.82	1952.67	1723.75	1704.9	1277.6	1910.37	1796	2235.19	1755.1	2592.2	1794.49	2661.06	2083.64	1664.9	3859.57	1934.77	2566.85	2516.14	1637.63	1964.77	1979.58	2541.51	2298.9	2554.05	3420.72	2050.29	2660.71	2478.56	2485.76	2540.04	3385.86	2231.17	2508.68	2097.52	3087.46	2236.99	3018.34	2358.97	2136.1	2861.76	2508.17	2717.64	2095.68	2884.43	2241.15	3085.9	2487.3	3188.09	3858.17	3039.15	3490.38	3273.91	1133.19	2300.5	1933.82	1606.75	2175.5	1852.35	2197.79	2822.22	2601.8	6221.89	2989.82	2583.57	2562.55	2284.52
LHPP	902.085	843.462	929.677	1014.94	1035.91	1013.06	1207.81	886.147	978.313	717.206	1221.59	860.799	1010.14	822.922	1104.67	1037.76	1264.44	990.199	1210.68	1018.6	825.265	943.881	1168.26	939.453	1217.44	1447.45	1307.06	1145.84	1337.7	1357.24	1242.29	1066.82	617.17	1753.7	1178.4	2321.36	2046.1	1663.77	1115.55	961.925	1294.35	1186.95	2242.26	1207.86	1675.19	1411.79	811.93	1304.51	1910.31	1424.39	1085.66	2096.17	981.89	940.4	2127.21	1102.44	378.622	2058.42	1317.1	1373.11	977.577	1166.24	1882.97	1786.95	1153.75	1998.72	1072.05	1187.61	1205.45	1050.48	1219.8	1701	2400.31	1216.64	1995.53	1016.7	1382.73	2177.78	707.258	3477.6	2464.89	1435.78	1278.95	1866.44	1863.26	1240.4	920.626	1773.56	1658.17	1130.95	1078.52	1393.86	1671.36	1943.39	1383.82	821.822	1797.75	1276.74	1218.05	1122.48	976.058	944.144	1472.95	2053.16	1650.03	1443.2	1655.83	2031.32	2145.25	1399.47	1129.68	2075.95	1466.99	849.881	677.42	1407.22	3575.94	2936.63	1421.27	741.852	932.47	3483.29	643.86	2899.03	879.639	2956.37	1337.59	624.924	1293.21	769.145	2963.74	1140.69	1232.07	1295.38	1571.91	1083.34	1393.12	1137.97	1324.42	1028.65	1658.53	1982.31	1571.27	2635.98	1184.74	6086.74	5065.56	1762.21	314.478	2457.05	340.467	985.439	1090.19	502.764	586.823	956.278	1343.34	1590.76	1647.81	634.223	1365.94	959.367	1043.48	1679.65	3372.46	1526.77	924.952	1493.45	1134.3
LARP4B	4395.97	4996.79	4721.15	6017.5	5235.67	3992.57	5161.29	5128.91	6117.04	6133.2	5221.93	4897.65	4446.06	5566.24	5110.3	5356.17	5839.04	5818.72	5250.71	5201.25	4394.99	5434.73	5289.63	6053.68	4251.66	6478.58	5125.3	5409.95	5655.23	6298.92	5321.04	5389.31	4787.9	5451.95	4637.52	4194.35	4625.97	7228.09	4361.24	4679.22	5242.04	5224.48	9422.06	5628.19	4839.7	6302.84	4893.19	6103.26	4616.84	3761.85	4912.31	6382.28	5594.51	3091.02	7716.87	4977.94	6161.64	6796.32	3526.54	3660.41	5847.04	3902.43	4116.38	4541.21	4792.06	5385.66	3830.19	4464.96	4439.29	3531.54	5307.78	4404.06	8080.76	4855.74	4698.48	4408.83	10228	6345.21	4469.84	5708.2	7701.02	4541.14	4131.44	5380.68	4940.6	5315.1	5220.7	5617.9	8199.84	3906.28	6356.27	3905.66	5222.36	4687.66	4083.49	4930.29	4516.83	4449.72	5760.75	5241.2	3764.79	6956.38	2011.5	6967.78	4734.73	3849.65	5108.83	5265.09	5161.61	3282.11	6351.15	7787.33	4743.73	8011.25	4043.53	4907.47	7168.59	6845.38	2505	4917.26	6057.47	3515.04	4306.15	4975.9	3897.95	3736.11	5789.73	3595.83	3937.4	6464.44	4906.03	4312.36	5385.98	5907.16	3563.5	4546.26	5325.78	4441.33	2741.49	6328.36	2593.13	3316.48	5172.76	3374.44	5677.49	5169.58	4591.38	3753.32	4814.11	4682.73	5516.51	5910.31	4561.02	6331.82	7758.34	2214.32	4855.89	3983.86	2509.97	3426.95	3153.75	3418.03	6055.9	3774.05	11783.9	8610.25	4875.92	4918.92	5697.78
GTPBP4	1570.51	1696.75	1836.94	1581.91	1650.05	1622.03	2735.3	1624.92	1734.76	3033.6	1710.69	1821.68	2088.03	1802.22	2407.39	1686.36	1849.57	1833.49	2271.05	1833.66	1995.9	1814.08	1742.89	1869.07	2538.24	2357.04	2102.45	1426.17	1734.62	3136.99	1830	2460.64	1961.34	1889.55	1706.06	1843.24	2104.02	6125	1520.36	1558.85	1503.07	1688.41	4450.3	2187.31	1883.23	2196.95	2822.97	3065.96	2180.02	1859.92	2292.99	2269.23	1854.44	1833.26	2418.72	2658.15	3023.03	3064.36	1816.47	1763.98	2033.27	1383.93	2429.88	2588.24	1876.19	2683.83	2180.11	1787.16	2380.09	2033.13	2467.91	2392.44	4469.67	2926.44	1778.28	1855.85	4908.38	2303.32	2498.55	2197.97	2530.32	2060.19	2431.82	4038.77	1754.53	3749.89	1470.51	2413.7	3685.37	1712.53	3595.13	1909.68	1597.69	1983.67	2130.18	2044.35	1666.51	2698.19	1953.77	1661.18	1554.15	4383.67	1580.44	2306.09	2200.07	1852.17	3001.5	2221.59	2312.49	1369.22	1596.85	2436.44	1418.96	1692.59	1641.81	1757.46	2638.06	6953.21	1624.16	1737.15	1735.77	1425.12	1501.94	2118.48	1437.91	1963.7	1712.72	2403.18	1997.59	2357.24	2007.32	2013.57	2013.43	2005.02	1718.2	1694.18	2066.19	2076.27	1806.38	3593.63	1882.47	2085.64	2617.23	1735.3	1561.91	3098.06	3132.89	2384.38	2536.2	1999.01	2621.63	2463.23	1752.73	2549.82	2740.42	1395.41	1582.34	1554.17	1123.05	2569.81	1298.63	1826.38	1823.24	2070.47	3980.78	2336.39	2279.83	1984.52	2762.49
EDRF1	732.647	1135.65	810.324	831.25	989.828	1032.18	939.674	1001.91	1059.65	1067.01	706.225	1099.81	838.22	946.569	781.649	841.697	806.462	930.22	999.016	878.924	939.643	923.588	930.408	861.466	694.351	1237.4	871.034	894.414	855.522	677.511	902.463	856.117	1254.19	511.674	837.518	941.781	860.763	1066.98	874.518	1454.41	1012.29	1338.4	1031.47	1362.08	982.555	1247.84	860.742	815.338	1390.25	1090.21	1079.57	1624.44	1074.43	1044.25	779.737	1276.93	1696.8	1362.15	793.157	1185.51	913.019	561.728	1170.92	1075.31	1040.4	846.495	1066.05	1015.48	680.288	917.802	751.196	1076.92	1383.3	931.181	1428.17	1217.85	1327.82	1161.35	719.065	1285.99	1615.57	487.844	1518.97	789.301	706.015	931.13	1395.87	549.967	731.919	1148.69	926.061	623.901	1212.12	829.221	743.688	1130.19	955.17	735.746	1291.94	1240.35	984.175	1102.87	498.127	788.914	756.506	657.985	743.989	1703.66	627.232	1711.94	900.117	523.159	568.697	2579.28	1021.24	670.167	751.091	1244.71	971.232	1159.23	1094.74	774.519	1078.05	727.564	1153.71	1092.23	560.57	1371.22	621.273	1250.29	1442.92	1485.72	995.211	1080.43	1210.9	1298.34	1018.6	621.588	754.435	1005.82	942.77	924.76	811.591	1010.29	1060.05	1598.54	3110.88	930.424	867.94	977.472	824.458	1170.54	700.414	983.354	936.264	527.061	593.143	707.509	1248.16	1081.29	694.342	499.091	786.003	587.391	1792.46	1124.34	757.706	700.891	662.968
BCCIP	1803.26	1383.22	1680.8	1648.46	1689.12	1640.03	1605.47	1346.41	1613.26	2051.23	1613.09	1437.91	1611.83	1498.38	1613.06	1489.31	1784.92	1282.29	1807.84	1545.79	1937.02	1530.06	1808.85	1558.9	3270.14	1876.47	2028.89	1378.24	1639.46	2022.92	1730.66	2033.62	1746.47	1526.64	1742.92	1632.04	1969.42	2983	1790.23	1678.58	1350.74	2017.87	1486.56	2231.1	1542.45	1800.06	1395.55	1434.29	1538.93	1559.51	2052.4	2070.83	1496.88	1751.74	1081.18	1777.09	5512.75	1784.52	1636.37	2068.42	1702.38	1759.49	1732.21	2671.3	1762	1814.94	1739.09	1810.79	2309.74	1509.38	1778.66	2098.64	2078.77	1838.74	1993.48	2193.65	2626.65	2140.18	2123.76	1808.18	2204.3	4775.81	1957.49	2486.25	1642.27	2701.32	1335.51	1271.9	2759.12	1733.42	5794.88	1842.36	1657.93	1620.55	1715.93	2089.8	2613.74	1871.57	2004.12	1548.93	1775.9	2543.15	3930.25	1505.19	1639.85	1318.18	1661.71	2436.44	1586.13	2404.83	1379.37	1678.17	1409.54	2092.94	1661.51	1316.27	1985.98	3305.39	3690.72	1654.35	1610.31	3173.24	1639.74	1972.97	2450.89	3021.69	1604.47	2189.99	1695.57	1803.06	2558.08	2343.58	1826.82	1496.25	2164.23	1462.01	2169.64	1773.1	2871.67	2268.23	3373.3	2430.84	1506.8	2198.11	1647.29	4089.53	4864.84	2519.53	2070.47	2861.79	2068.12	2350.94	1882.42	2022.8	2274.06	1797.39	1627.48	3133.82	3760.77	2422.88	4176.44	2246.76	1610.13	2149.71	2385.69	1401.9	1293.54	1239.63	1457.03
MTPAP	668.411	751.728	747.508	736.595	839.55	868.977	851.438	902.443	811.387	1085.62	845.472	1051.24	787.26	815.776	723.396	798.127	870	755.463	861.998	875.529	850.79	728.202	723.539	941.266	901.074	841.781	811.144	892.613	685.131	1004.37	827.257	1048.15	776.745	807.825	728.623	731.528	604.586	1049.85	811.687	848.973	859.933	760.323	928.842	928.03	877.45	827.241	2201.33	775.151	840.586	1134.04	978.075	880.443	657.249	713.306	993.915	1268.42	1349.95	1698.69	1000.56	946.369	653.794	721.87	745.853	1067.84	782.633	759.773	920.046	891.281	1035.87	936.757	719.285	843	1020.42	1046.35	864.946	880.056	787.179	1213.82	1060.41	858.394	896.056	1432.82	909.099	985.874	708.329	1187.16	819.845	709.975	855.968	1018.54	1396.36	915.961	895.878	926.2	1106.47	951.915	762.009	1048.95	829.637	867.881	837.795	1209.24	849.518	733.266	730.869	690.653	696.875	1236.4	1015.5	660.337	637.333	720.963	749.49	945.364	889.777	770.529	910.527	2092.26	1145.29	890.29	833.055	795.373	1098.12	766.307	1041.5	846.931	790.99	833.318	824.982	959.707	841.018	767.514	889.541	1357.36	991.313	1037.57	912.8	889.691	926.545	746.763	766.899	1042.82	919.843	564.999	860.831	1223.75	1387.54	941.754	2094.36	940.757	1724.1	2029.17	789.768	1762.78	1586.56	812.757	949.959	1036.54	2076.47	1277.13	1632.32	843.134	1263.88	1280.91	2423.34	1686.41	1379.92	1287.2	1487.6
NEURL1	73.52	135.391	141.798	117.139	167.308	92.3323	64.2341	113.021	186.971	200.046	86.6583	171.977	115.599	169.924	104.864	101.992	103.015	59.0584	66.474	95.3539	149.924	123.859	86.9445	96.7921	90.85	73.4867	162.845	118.465	98.7652	94.463	173.649	127.576	100.262	115.898	88.7468	46.0619	82.6945	2055.11	160.676	134.08	114.447	56.7094	25.9367	103.745	91.8567	80.9098	77.9771	36.824	68.3297	70.2772	72.5722	108.645	55.0963	22.3047	30.0262	150.021	533.815	18.7343	38.1566	72.6307	122.91	21.5017	27.0072	54.7292	134.845	60.8998	272.014	86.7935	52.0178	113.728	113.047	101.978	64.5862	35.4278	82.3829	28.014	39.3769	36.5804	49.1763	54.6562	44.6655	36.192	52.6754	64.1882	155.025	234.872	54.854	1326.76	70.3078	55.3402	34.2254	154.576	90.3112	80.4833	37.9859	118.829	110.238	51.2402	55.2973	123.918	94.3511	35.677	43.435	76.2871	119.223	63.1392	56.9205	71.6837	50.39	88.1696	67.4608	87.9399	94.1493	102.688	186.454	126.498	75.9061	6.59437	59.6047	138.586	80.2632	190.141	49.3335	93.5366	73.5843	66.1533	143.6	7.96956	35.4792	27.7131	98.9235	121	40.8242	84.467	62.7007	108.93	53.1844	26.9321	87.9382	38.3077	24.5532	90.3256	49.8546	122.25	219.133	56.9242	134.229	29.0216	10.3319	38.5059	0.0791027	36.7044	102.759	6.21775	11.661	35.9979	126.705	213.856	46.5443	69.6937	96.8937	117.348	130.549	36.212	7.59245	33.7423	39.8879	121.561	60.3961
SH3PXD2A	7639.46	5805.55	5518.04	6189	6638.26	4852.53	8808.72	6887.7	5512.74	5747.13	6623.35	6345.29	10483	6232.92	7825.89	5488.86	5008.52	6225.58	6967.55	4628.89	4547.16	5211.58	4452.17	5179.62	2989.33	6534.96	3524.06	5902.83	5809.3	5039.66	4055.52	4197.04	6374.57	5711.88	8057.29	9842.21	6042.81	8685.3	5510.77	6039.98	6791.92	6196.42	6536.07	9668.74	5605.39	8866.48	8144.52	14816.5	11416.5	6554.97	4446.85	11699	6062.33	8162.85	3761.45	7134.9	7275.8	7553.43	7044.93	8674.7	5783.16	5289.7	8395.39	7235.75	5723.02	13669.9	10038.5	5388.26	12078.7	5219.5	6961.56	12247.6	11529.9	17536	6667.25	5671.87	5053.43	15011.9	9659.74	4654.41	6579.68	3505.65	4791.15	9124.59	6114.13	6715.11	8192.39	9513.94	7002.75	12884.7	4589.37	7065.1	8760.01	7093.56	7660.67	11999.6	9993.01	7739.97	8137.37	5867.45	6592.31	14814.3	802.233	8344.69	5770.68	13278.1	10577.9	8348.5	5023.43	8113.28	7205.96	6703.8	9573.18	10578.9	7166.43	8720.31	2748.08	7906.85	8520.92	7159.46	6853.8	1785.02	8221.21	6901.63	5591.65	4049.2	5963.38	4392.04	4066.12	8498.22	8202.17	8378.12	5345.04	6465.67	9200.37	8859.72	9159.74	4671.61	5986.9	9839.4	8332.55	5657.78	5948.76	13362.9	5769.34	7100.77	8098.08	7054.44	6896.01	5418.81	3105.78	4716.06	9046.24	3713.81	3313.37	5079.13	3939.64	1030.69	2343.26	4697.69	1788.74	5719.46	3597.2	4414.67	7342.6	7102.85	9656.22	5510.12	8228.65
PITRM1	2630.88	2660.49	2879.72	2603.42	2722.03	2465.11	3634.88	2610.56	2593.68	3575.92	2958.58	2329.8	2801.52	2826.16	3178.44	2754.83	2484	3244.5	4217.95	2773.93	2517.94	2391.72	2507.4	3300.7	3451.85	2747.66	2857.9	2976.28	3238.17	4283.03	3076.94	2374.06	2607.4	3244.03	2809.13	2697.67	3009.61	3190.47	2583.37	2863.16	2641.93	2507.27	3328.68	1945.53	3089.27	2118.24	4008.87	2971.86	2857.11	2460.72	2483.68	4141.06	3162.8	3218.17	3624.34	3332.81	2282.02	3290.74	3479.26	7031.25	2510.65	3424.19	2874.35	3158.67	2878.54	3315.7	2579.13	3018.28	3077.73	1952.32	3473.49	3010.89	4616.96	4452.16	2895.49	4559.41	4890.79	6175.14	2952.02	3552.26	4195.74	3869.16	3194.11	5413.78	2847.03	3538.23	3105.77	2353.59	3953.13	2806.6	3920.42	2485.24	3177.9	3304.9	3244.3	2701.33	3197.91	3279.31	2980.59	2820.75	2512.03	5939	2330.84	3269.18	2484.74	3163.53	3680.71	2296.78	3036.42	2010.56	3686.05	2916.71	2480.14	3991.85	2751.67	2583.38	3665.13	6376.24	3304.12	2927.54	3033.27	3065.19	3244.17	3887.37	3368.45	2152.52	2752.34	1541.47	3760.04	4245.38	3292.85	3140.98	3379.33	4033.55	2554.91	2800.91	3977.32	3922.29	2513.38	4646.82	2149.35	2510.56	3713.14	9676.55	3121.05	3641.07	3633.67	3661.95	4461.52	2182.56	3935.98	5967.62	2757.61	3675.89	3758.84	2856.24	3202.31	2953.44	4091.35	5029.97	2109.96	1751.21	3290.37	3315.77	4874.9	2943.03	3892.98	2618.62	4002.49
OBFC1	1813.51	1782.28	1690.67	1872.44	1385.56	1928.16	1376.3	1211.67	1542.48	2057.74	2060.47	1311.6	1308.29	1934.64	1212.72	2022.06	2123.47	1232.73	2000.07	1498.09	1641.6	1373.11	1612.97	1904.94	2580	2076.72	1516.16	1823.21	1522.55	1889.56	1800.3	1488.44	1242.82	1466.92	1412.92	1087.7	1466.46	923.238	1138.22	1605.25	1388.64	1371.89	1720.84	1947.45	1331.11	1261.89	1245.19	1143.77	1738.47	1010.74	1811.82	1904.71	1026.36	1159.73	883.155	1132.24	535.191	1174.15	1177.92	1636.15	1554.28	612.496	1474.83	1926.44	1388.49	1693.04	945.047	1640.16	2549.69	932.765	1737.65	1066.61	1505.62	1168.4	1720.62	887.606	2050.78	1606.29	1094.83	2295.67	1014.43	8496.69	1181.07	1968.74	1295.08	1310.24	941.321	1105.85	1466.93	1497.27	6447.55	1684.01	1829.45	1684.4	1458.25	1925.58	2241.16	2041.24	2160.2	1543.49	1201.45	1334.74	920.742	1460.4	1252.67	1079.34	1203.34	728.087	883.633	2394.54	1868.7	2432.02	1701.45	1555.94	2107.23	1150.04	1812.23	1412.74	2754.1	1626.49	1612.63	2814.67	1189.63	1019.54	2979.99	2150.15	1713.78	599.885	993.223	930.882	2305.05	1536.68	1337.72	1500.95	1667.85	1652.14	1582.74	1693.94	3488.49	1907.08	2293.52	1852.02	947.84	1662.45	1729.77	1585.37	1952.23	1504.87	2532.3	3508.91	1965.64	2589.4	2066.68	2598.54	3026.19	1290.24	2277.04	3598.94	2969.95	1153.56	6448.54	1787.62	1658.14	3211.86	2873.15	1429.5	1142.24	1437.45	1823.85
MAP3K8	1617.05	2534.03	2107.05	1806.82	1981.66	1529.75	2958.78	1857.31	1505.51	2863.34	1528.67	2516.35	3284.63	2057.4	7338.58	1368.5	1232.72	2138.64	2516.46	3726.2	2343.55	2458.98	2172.62	1821.54	4128.41	1095.06	1813.52	1169.31	2379	4690.12	1694.43	2455.26	1810.44	1148.49	1600.59	980.176	1086.28	969.884	1086.71	1241.88	1653.08	1149.98	577.431	1169.8	920.615	2480.53	1389.93	660.347	1160.2	1155.94	1825.86	1876.77	2483.38	627.898	3123.33	813.008	632.597	1484.74	856.822	2139.28	2291.05	482.791	971.909	1429.88	1696.26	1514.48	1450.07	1906.15	751.592	871.911	2691.36	1499.84	526.519	1612.35	793.903	2762.69	1384.8	505.455	1016.14	967.666	1062.18	2616.89	953.323	2234.51	1223.3	439.012	1439.95	898.884	584.096	1216.13	567.422	1114.13	946.049	903.757	888.744	1260.15	2931.8	864.117	1229.81	1006.81	1267.37	787.214	901.17	657.073	711.672	928.364	772.451	562.525	1283.2	1064.08	1411.59	653.939	1005.6	2267.76	1229.98	1560.89	1049.09	493.135	1884.79	4774.3	1877.44	1457.6	1500.07	818.272	1158.85	1252.45	862.805	470.683	1490.84	1608.32	761.501	3207.3	700.343	1456.84	1656.89	1410.24	1110.25	2016.96	2286.22	317.743	2095.14	1347.29	1393.19	473.339	1359.17	1409.99	1987.46	1337.42	839.986	1465.77	1035.27	3094.3	2038.3	1776.28	1016.13	504.812	1126.27	1834.02	886.861	540.142	1072.97	1104.04	1024.98	950.185	1328.75	974.25	774.785	710.444	1523.85
DKK1	81.8869	60.5053	83.4018	131.174	24.0454	87.8645	2067.21	59.6263	25.3875	157.187	133.826	369.204	53.1098	145.053	128.181	49.506	256.404	48.6099	114.535	53.5715	62.2607	35.2737	209.866	666.218	657.727	655.733	42.057	52.3988	61.5745	1581.65	61.2383	100.269	56.8748	240.062	68.586	11.4998	148.862	50.4186	18.5569	145.774	53.0831	204.65	59.11	343.602	412.72	187.7	287.68	13.8568	223.513	66.6046	109.287	109.895	118.233	536.691	44.9765	508.638	23.6184	63.4814	67.2592	347.633	77.8697	2.316	528.338	87.9211	138.663	1126.66	427.021	231.493	59.7222	1076.43	980.171	80.4283	474.026	82.6754	1748.31	106.551	698.073	22.8925	105.245	86.1826	35.3235	253.578	9.38127	1077.13	170.204	2647.46	19.7457	201.034	6.21925	205.549	61.3377	566.095	3200.96	1190.78	55.7828	11.0288	81.9687	1377.86	483.221	50.4725	219.409	285.919	249.821	21.8914	89.9062	22.6006	146.237	356.987	10.1846	1264.83	98.6743	26.4297	45.1632	88.8495	91.2032	98.3006	236.465	2.22462	78.8308	261.456	47.2974	1002.17	57.3239	62.3324	33.7188	140.519	33.2651	40.2674	34.4661	18.6077	147.512	5082.94	18.6669	265.626	242.881	1204.87	1505.81	39.526	126.797	32.5816	151.345	32.4596	19.0105	32.278	17.3662	12.2002	41.4229	4444.97	341.104	5.46669	153.198	42.3346	186.484	70.8872	122.758	42.1915	90.5884	141.138	5559.18	292.641	3292.59	31.9786	168.884	260.142	786.18	249.932	395.912	50.1686	115.35
EBF3	9.27374	13.3102	10.7173	15.9059	44.0807	18.0555	53.76	45.251	8.48161	20.444	15.3927	5.81388	126.313	31.0946	25.4301	15.8397	8.81569	60.9771	57.244	4.17725	6.72378	51.2107	2.99775	5.32193	77.1987	13.8112	13.682	0	4.48015	7.17797	13.8949	20.5953	154.785	11.7987	47.746	21.103	252.875	36.1595	244.996	10.8747	20.061	75.7846	8.31348	33.3023	24.3842	16.217	29.2021	123.743	34.1607	99.6334	31.4598	147.259	24.8612	42.6998	5.11616	19.1839	4.50216	16.0565	4.4985	20.1972	17.2275	13.6013	10.9228	29.8408	35.6425	27.4244	78.0039	21.226	11.5435	10.9724	16.3661	9.32089	18.0325	12.7881	30.8993	27.9976	6.2343	71.7921	16.7145	47.2782	20.7829	0.569609	13.1443	16.0482	362.056	14.4661	35.9788	1.30329	95.0687	27.2424	0.29497	18.9399	13.2978	86.1823	63.1245	18.0275	30.5213	30.4761	54.5573	10.7791	21.8367	1.67824	2.99645	31.5159	75.4593	29.3317	66.7519	31.751	45.249	31.7322	2.0172	17.6316	5.61721	336.301	9.67576	79.4223	4.4529	2.22881	24.9873	8.09784	67.4313	30.0784	20.583	82.2521	40.3949	3.17212	24.6788	29.0089	19.2625	31.1283	32.3923	31.3654	9.29101	20.6237	56.6782	149.395	32.8538	32.3593	12.3394	26.0793	0.00978998	10.4811	8.72892	29.2577	101.761	25.4732	317.781	127.401	43.2828	14.6428	21.277	75.5295	10.1628	46.3596	27.8282	0.102321	33.6188	3.34149	3.64589	0.124484	8.50125	11.4684	5.05431	63.1041	24.8365	0.0869773	158.885	32.2318	69.4599
GLRX3	1955.93	1580.06	2141.17	2087.98	1682.11	1892.17	2231.13	1631.25	1871.04	2400.07	2199.75	1893.57	2018.03	1768.71	2030.36	1955.71	2337.15	1863.91	2330.36	1883.06	2355.75	1772.44	2064.69	2153.25	3193.94	3408.14	2500.65	1720.09	1732.8	3318.75	1942.34	1994.97	1768.31	2308.67	1928.83	2594.94	2500.75	2859.24	1771.7	2009.9	1837.54	2351.58	2380.15	2904.99	2534.95	2212.07	2392.9	2110.65	3479.73	2391.32	2895.75	2281.07	1747.68	3027.95	1996.6	3807.4	7220.38	2128.17	3159.07	2522.74	1992.25	3259.53	3384.9	3857.04	1745.3	2562.72	2586.13	1962.34	4093.37	3130.5	2738.66	3145.62	3408.6	3417.62	2441.4	3804.18	4275.56	3907.29	2750.37	3533.35	3037.02	11975.3	3979	4501.12	1613.37	3449.56	1818.79	2762.67	2910.06	2241.07	9850.6	2532.65	2201.65	2431.99	2697.69	2251.18	4986.09	3588.44	2950.39	2052.01	1980.75	2493.4	4823.08	3163.92	2366.79	2096.66	2447.91	2394.23	2198.2	2984.13	1881.79	2472.74	1783.35	2061.35	2000.95	1757.47	2917.39	7174.76	7106.41	1510.84	1772.45	4815.99	2261.67	2667.47	3714.14	4347.72	1562.68	2251.31	3023.24	1714.2	3405.59	1667.82	2689.97	2159.9	3210.79	1810.6	2705.55	4070.72	7700.23	3613.15	5088.07	5105.15	2487.66	2933.29	1809.94	3914.34	8143.08	4276.08	3639.51	6755.26	4892.25	2777.71	2475.35	3173.27	3992.6	3029.41	1955.34	4461.29	5971.58	4341.83	20078.2	2007.55	2109.07	6333.12	4934.22	3848.71	3556.25	2224.12	2876.42
SORCS1	5.54903	10.6393	7.12634	9.34168	8.01572	75.1469	9.23687	102.512	78.0511	10.2009	0.0403874	23.3156	4.43429	8.6727	2.14918	14.8502	15.3711	0	85.8332	48.687	16.6919	37.3388	9.99335	8.91422	72.9981	34.3896	4.22999	0	21.7393	7.1733	5.53274	15.071	0.185297	5.94498	6.61329	21.111	58.8439	24.7406	66.912	86.3353	7.95819	29.2453	176.01	17.1164	10.0105	4.35657	3.1499	6.96831	0	53.0314	8.68434	47.8647	74.8991	0	0.103001	4.29118	0	8.89598	5.4086	21.1341	4.6107	0.0539517	13.4807	83.3816	19.7678	3.35749	56.0028	8.25606	1.90824	5.98438	22.7749	14.9448	8.54731	9.83562	18.5436	1.11338	4.16237	30.7947	1.95886	10.531	91.2798	10.1109	15.0345	79.2255	91.0597	2.27373	21.5765	22.8998	20.6838	6.32009	0.284635	16.1004	8.28031	16.6248	4.8903	4.02852	9.55865	0.1585	23.4615	5.30334	7.17454	6.90627	0.164487	1.31427	53.6059	9.07677	11.7697	9.48037	37.6316	0	18.1253	8.84216	12.2142	14.479	22.4317	20.9206	0.0421057	0.038425	13.4462	8.10424	19.826	747.635	14.5785	18.8817	32.6488	3.17131	9.68163	0	4.06126	7.689	3.14185	36.1897	32.3946	14.9948	6.737	40.6687	17.1637	18.8616	13.9226	11.3531	10.2362	3.15558	35.686	29.1146	10.0803	12.1871	17.5058	1.51962	0.114216	7.29911	63.3791	0.168063	0	127.251	76.1079	0.0994779	29.1385	1.79726	0.26803	0.120919	41.8505	9.18473	5.05232	0.398538	5.43501	157.52	13.7097	40.4515	61.2103
FAM208B	2069.51	2851.12	2137.56	2598.74	2563.73	2154.44	3317.45	2518.33	2455.28	4336.91	1456.3	2701.92	3013.79	2566.2	3180.55	2220.1	2020.52	2538.56	2885.59	2394.08	2132.53	2224.09	2030.71	2326.25	2263.66	3279.77	2012.1	2316.99	2650.89	3343.58	2471.57	2486.73	3047.15	1754.95	1962.33	2960.72	2438.17	3105.76	2337.19	2773.79	2668.54	2900.37	3880.17	3206.73	2471.87	3022.01	4308.03	3833.04	3160.11	2457.98	1950.01	4872.34	2573.99	3122.09	3572.01	3500.94	3457.22	5349.22	3000.8	3857.27	2758.83	1736.96	2787.15	2985.13	2698.53	3174.04	3002.15	2801.16	3375.48	2341.39	2718.61	3352.41	3814.56	3569.21	2838.86	3718.11	3876.8	2814.42	3666.18	3167.72	4199.89	1083.92	3229.88	3701.79	2441.98	4758.6	3394.67	2488.34	4403.84	3195.42	2767.8	1598.66	3672.32	2823.49	3354.41	3816.95	2319.94	3668.45	4786.85	2904.97	3058.7	5113.36	864.995	2612.22	2527.03	3155.63	3809.29	2294.42	2719.72	2090.83	2461.73	2782.63	1885.99	3788.87	2891.57	2287.52	2443.45	5436.99	2434.81	3434.23	3143.46	804.592	3403.38	2602.27	2568.84	2496.72	2138.22	2995.08	2119.21	2991.57	3122.54	3720.05	4541.63	3209.37	2570.8	3090.2	2728.28	2969.59	1368.74	4127.15	1567.54	2750.73	4722.21	2263.73	2781.79	2520.14	4923.8	4015.56	5273.3	2473.52	3315.33	7477.55	2582.89	3390.41	3661.62	2183.35	1573.65	1085.78	2078.96	4745.14	1970.53	2410.86	2327.09	1947.73	5127.26	4103.33	3056.84	3202.6	4149.73
XPNPEP1	2253.84	2184.86	2510.89	2526.58	2044.78	2415.57	2109.69	2395.36	2453.16	2329.36	2400.43	2420.16	2749.07	2130.76	2388.34	2268.62	2652.72	2324.69	2871.27	2491.18	2853.33	2617	2566.37	2405.14	2765.87	2675.77	2715	2320.61	2311.02	2719.27	2217.17	2287.09	2267.68	2885.76	2568.78	1819.24	2926.91	2248.18	1978.73	2217.35	2170.46	2295.7	1899.15	1695.2	1850.04	2057.83	2583.16	2199.04	2637.28	2486.31	3397.11	1736.37	2201.32	2279.69	1649.09	2585.8	2547.85	1988.57	2485.05	2132.79	2426.4	3042.94	3913.29	1963.76	2539.97	3920.2	3019.15	2624.46	4674.45	2643.67	2623.81	2910.79	2410.58	3718.83	2226.19	3081.21	4580.05	1649.67	2829.07	2627.68	3390.02	4083.66	2971.08	2462.18	2407.23	3034.97	1827.8	2775.85	3064.08	2240.31	5050.54	1976.06	1826.07	2640.12	2466.79	2608.44	1646.38	2585.06	1785.14	2041.11	1510.24	3194.42	1859.37	1918.96	2544.92	1916.39	2396.88	2308.48	1620.08	1568.7	1693.51	1669.38	1910.48	1838.97	2157.06	2066.92	1855.14	2419.63	2256.92	2220.86	1767.13	2320.73	1939.36	1836.89	1486.17	1704.51	1911	2614.76	1737.12	2151.97	1869.42	2153.41	1559.25	2520.37	1917.72	2057.84	1722.96	1778.49	1773.67	2204.47	1491.87	2023.75	2348.68	1936.17	1800.49	4067.81	2991.48	3240.45	2510.76	1604.33	2861.88	1896.3	2089.55	2358.3	2359.71	2563.04	2960.35	2292.01	3448.94	2638.12	2555.89	2481.47	1999.39	3341.19	2632.68	2267.93	3064.77	2324.19	3087.86
SMC3	3501.34	3313.39	3036.76	3101.06	3326.14	3139.33	2484.41	2809.5	3758.96	2928.45	2541.9	3109	3116.45	3227.3	2279.26	2645.9	2842.29	2984.55	2685.18	2932.35	3166.56	2649.04	3006.09	2908.94	2536.17	3602.58	3031.26	3116.46	3012.49	2443.14	3020.3	3451.68	3902.18	2899.84	2973.31	2875.28	2372.06	2850.67	3252.9	3189.46	3291.6	2782.53	2217.4	2999.22	2558.18	3100.74	2253.91	1984.34	2576.3	2426.94	2947.38	3144.83	2389.87	2072.97	1502.16	3197.67	7270.46	2591.77	3020.81	2228.43	3077.91	1436.95	3028.45	2310.02	2961.83	3082.17	2390.12	2962.68	4314.04	2709.51	2807.04	3314.98	2465.72	3894.04	3361.94	2770.31	3773.23	2971.84	2637.24	2163.31	2514.76	1287.27	3021.89	2154.28	2936.13	4776.34	2770.08	2692.88	4191.92	2971.3	4223.28	2999.18	3271.61	3159.4	3086.51	3362.6	1749.37	3640.84	3166.85	3061.74	3030.89	3452.46	1385.22	2871.13	3282.11	2515.74	3114.37	3785.57	2625.46	2542.26	2523.15	3090.34	3358.66	3343.24	3575.52	2549.93	2623.79	5496.99	1591.46	3467.02	3118.22	1255.67	3490.33	2364.15	2431.22	2196.67	3205.69	3853.53	1813.13	2266.57	2636.69	3440.34	2874.04	3659.01	2106.16	3215.69	3062.88	1720	1679.43	3167.02	1770	1982.21	3112.41	2851.75	3170.68	3644.68	3522.65	3037.31	7276.11	2059.57	4335.19	5895.97	3137.94	6126.69	4397.61	2551.95	2826.44	1571.07	1180.87	3245.14	1831.19	4714.48	5142.97	2237.19	6239.19	4379.59	4651.73	4284.76	3876.59
SHOC2	2908.3	3053.29	3844.43	3009.21	3417.31	2877.08	3397.69	2722.69	3186.36	3460.56	2231.58	3248.91	3654.27	3249.62	4683.45	3001.39	3249.89	3630.51	2760.85	3358.2	3254.3	2823.08	3134.01	2819.29	3505.1	2889.05	3670.08	2580.15	3027.89	4316.09	2600.62	3492.39	3044.35	2809.7	2712.82	2426.94	2780.55	2360.49	2917.1	2706.35	2854.74	2206.22	1835.92	3043.01	2402.17	2491.39	2522.16	1979.74	2654.82	2606.82	3668.29	2658.28	2959.12	2138.97	1743.77	2536.86	2643.42	1971.55	2679.7	2962.37	3161.42	1160.63	2437.47	2633.87	2580.38	3348.34	2618.13	3291.05	2389.71	2794.31	3429.74	3168.09	2361.43	3638.11	2842.98	2371.18	3027.5	2380.92	2667.74	2338.77	3686.98	3710.57	2883.54	3264.51	2825.03	2710.22	1990.69	2227.25	3246.03	2185.66	4761.43	2533.6	2441.75	3399.5	2197.57	2532.9	2449.51	3264.09	2783.46	2596.93	2319.58	2928.47	1114.65	2430.74	3085.96	2088.77	1932.61	2051.37	2193.15	2988.13	2333.86	2315.58	2653.4	1988.57	2670.86	2511.24	1728.69	2948.71	2779.08	3536.72	2877.22	1388.65	2622.86	2116.58	2882.57	2867.91	2716.96	1778.9	1884.08	2286.54	2542.61	3152	2453.95	3326.71	2684.73	2769.37	2327.87	2137.43	2248.65	2496.98	2679.02	2859.83	2366.44	2089.06	2694.25	2754.71	3814.23	2676.44	7382.97	2549.7	4703.79	8774.19	3336.4	7828.45	6045.48	2016.36	3027.46	2636.52	2163.13	3966.78	3849.32	4177.88	4752.48	3724.04	7341.4	5119.49	5485.57	4935.48	6986.89
TFAM	1874.94	1800.96	2237.19	2167.64	1886.48	2005.85	2067.28	2132.22	2332.72	2305.18	1488.09	2291.92	2310.91	2296.67	2250.65	2290.41	2062.14	2032.58	2502.14	2112.17	2410.18	2089.55	2381.48	2252.75	2314.81	2687.23	2223.28	2177.72	2025.54	2183.46	1934.91	2087.4	2631.95	2020.67	1922.14	2398.14	2055.63	2705.05	2011.69	1939.1	2074.53	2274.18	3829.36	2575.66	2172.02	2253.04	1915.78	2208.23	2567.99	2030.66	2441.71	2697.57	1994.07	2843.56	2395.09	4110.65	5122.18	2417.26	2722.47	2211.88	2379.9	1493.34	2560.26	2792.5	2191.8	2404.77	2188.11	2185.6	2954.39	2151.85	2485.22	2556.17	2860.48	2462.81	2782.22	3003.75	2684.66	1891.52	2305.74	2857.77	2194.96	3152.45	3156.48	2867.36	1758.02	3605.81	1885.4	2053.97	2411.79	1768.75	2967.4	1512.37	2246.01	2081.86	2387.87	1304.09	2159.01	2553.34	2501.59	1991.12	2084.7	2354.8	1913.78	2192.39	2078.31	1728.26	2238.85	2906.12	1829.95	3030.28	1732.78	2494.7	1597.86	2052.48	2043.17	1936.24	2521.51	5220.97	3271.44	1951.12	2025.72	1353.44	2037.66	2295.18	2392.13	5099.98	1861.7	3101.71	1776.65	1594.19	3530.56	2291.69	2889.4	2107.34	2545.99	2201.35	2397.63	3212.5	2118.62	2211.82	2335.45	3146.43	2019.85	2030.8	2118.6	3475.35	6422.52	3579.47	3608.89	2831.49	3236.39	7596.62	2039.73	3733.16	3765.74	1708.36	1608.58	1460.82	2319.9	3036.33	2713.19	2046.27	2455.16	2611.76	5436.76	4026.41	3127.34	2634.07	2729.06
CCDC6	3284.41	3249.24	3392.12	4035.4	3514.49	2757.78	4769.35	3049.12	3962.88	4194.54	4523.39	3553.98	3066.96	3808.64	3348.97	3642.08	3771.45	4256.45	5008.37	3342	3657.48	3467.98	3288.91	3925.51	3559.4	5194.66	4185.98	3786.6	4818.75	4456.57	3621.94	4021.17	3427.62	5093.73	3154.17	4965.26	2771.16	2987.72	3095.31	3073.06	3554.28	4161.32	6438.61	4010.06	3670.19	4102.7	3415.43	4883.79	3789.16	3077.95	3614.87	4763.5	4047.77	5022.32	4179.88	5963.3	7461.53	3945.84	8047.38	5731.62	3514.29	5181.39	3747.23	4122.7	3791.26	4122.71	2678.13	3835.68	6664.25	4343.6	3895.57	4014.83	6777.61	4483.66	3437.12	7099.48	3830.21	4429.82	5516.48	5228.05	3153.32	7262.67	4469.3	3849.22	3831.92	7635.08	2631.46	4159.63	5087.18	3038.71	10956.6	3596.54	4551.45	5283.8	6106.31	3739.24	3461.01	7125.69	5063.61	5075.53	3974.07	6531.78	2731.19	5623.63	3215.54	6057.76	3620.83	3780.95	3760.36	3766.9	4787.53	6931.25	4067.66	4832.87	3030.66	4039.73	5592.82	8478.43	2945.43	3572.71	3821.98	2871.01	6316.58	5378.43	6090.03	4882.33	3681.57	4637.57	2992.83	3824.1	3466.37	3518.04	5552.13	4081.4	2973.91	4268.26	4770.22	8254.83	3010.91	7134.03	3148.36	5516.99	4347.34	3608.79	3720.71	6256.66	5394.98	5953.3	8464.89	6057.64	9908.14	15821.3	4387.87	8909.59	10580.9	4929.41	4077.96	2910.7	4179.08	9111.44	6969.77	3322.33	7989.87	6379.37	18564.4	10356.8	9442.27	9142.8	7426.43
CUL2	1773.47	2026.33	1960.79	1931.48	1847.41	1802.12	1755.59	1747.91	1916.47	1876.33	1264.39	1815.85	1927.52	1786.28	1980.57	1808.16	2077.47	1785.68	2073.7	1811.52	1859.29	1618.69	1819.84	1965	1788.58	2200.94	2197	1950.73	1855.16	2292	1809.57	1920.96	1833.59	1924.65	1585.45	1563.87	1297.65	1933.13	1536.84	1809.28	1977.03	1425.21	1602.67	1618.1	1503.72	1642.6	1921.49	2065.82	1693.2	1516.6	2517.85	1535.88	1504.88	1653.72	1723.79	2525.14	1937.05	2930.12	1839.22	1575.44	1916.68	1079.42	1961.67	2413.04	1520.12	1870.75	1578.08	1893.84	2033.19	1815.65	2034.86	2109.87	1734.87	2503.17	1780.34	1993.55	2438.15	2225.74	1871.94	1808.18	1812.87	1518.77	1942.44	1630.75	1389.99	2213.61	1475.01	1695.41	2076.84	1630.6	3017.98	1497.21	1806.01	1885.49	1953.94	1993.34	2042.35	2535.32	1746.56	2061	1515.38	2493.45	1043.49	1851.19	1885.97	1606.58	1830.54	2025.5	1455.43	2132.22	1328.03	1386.95	1596.92	1607.68	2093.83	1575.55	1843.03	3373.02	3064.7	2218.43	1758.74	1273.89	1600.28	1547.75	2226.52	2119.87	1643.05	1957.41	1948.94	1534.15	1815.1	1812.44	2091.84	2675.27	2101.41	1810.66	1848.36	2875.17	2138.13	2259.24	2326.24	2512.26	2516.56	2406.22	1737.04	2538.2	4170.64	2602.07	4659.78	2401.03	4037.12	3741.58	2205.02	3232.93	3314.37	1904.99	1805.18	1592.41	1702.43	2877.75	1848.49	2143.08	2754.43	2494.59	3959.2	2682.29	3214.9	2644.75	2799.94
CCNY	6626.56	6877.06	6270.95	6243.34	6953.84	6151.47	6791.95	5938.21	6871.38	7397.42	7906.35	6216.07	7078.78	6341.35	7834.37	7089.08	7043.24	6376.84	7081.05	6495.81	6497.49	5806.31	6652.77	6391.62	7108.35	5105.48	6294.73	7017.02	7312.84	6237.59	6915.22	6587.36	6910.28	6623.8	6815.21	5155.34	5225.76	3707.3	6003.13	4860.47	6664.61	4261.95	4572.66	4523.1	4622.85	4426.25	5741.79	6223.85	5083.33	4593.67	5550.95	4978.7	5322.33	4963.12	4615.79	5918.61	5164.87	9905.45	4344.28	5235.89	6552.9	6092.69	5339.8	4752.12	6397.12	5176.16	4563.23	5648.85	7125.81	4362.55	6545.85	4825.1	5321.9	5176.63	4725.25	4695	4263.15	7273.83	4710.84	4873.99	4547.74	9081.15	4747.87	5590.29	5198.69	4897.23	3514.33	4912.85	4953.83	4560.95	5740.25	5523.31	4958.83	5134.78	4988.92	5910.92	5545.27	6416.37	4716.28	5782.63	5141.98	7980.79	3146.83	4049.61	5253.97	5197.06	5553.46	6089.36	6038.83	4958.21	5221.48	5079.5	6928.24	3965.89	6180.33	5233.66	4742.81	4629.8	5358.14	4970.53	6019.95	3955.71	4089.43	5008.96	4964.29	5104.69	7616.03	3322.07	5035.01	4745.47	4296.9	6329.94	5125.22	6129.63	4560.39	5070.69	5040.54	5032.37	5821.09	5536.56	5068.65	4801.39	7040.69	7888.24	6275	6023.3	5220.03	4438.62	7496.56	4847.01	4919.43	8863.22	8284.92	8959.65	6779.33	6808.33	8658.14	7322.8	5199.41	5207.98	9924.93	7146.99	8379.16	8183.76	11138.9	8039.72	8649.38	7053.53	6051.32
UBE2S	1386.2	1075.04	1428.64	863.101	891.647	1085.12	1920.53	963.905	720.547	1518.19	1371.83	1127.98	1487.12	1175.42	2429.6	1024.89	1103.4	1131.9	1446.89	1079.05	1781.51	996.207	846.461	1164.46	2173.83	864.615	1437.35	664.67	1292.36	2606.99	1269.21	1778.34	1125.19	1869.65	1576.22	991.688	1399.19	5065.6	912.64	832.062	924.352	862.646	1243.99	952.761	1434.02	1291.02	2467.73	1521.57	1610.05	1414.32	1197.62	890.861	1201.57	1919.64	747.42	3284.9	9190.38	1245.73	2370.44	1543.24	779.804	7529.3	1399.45	1512.86	948.32	2628.02	2367.12	1237.85	7115.28	2631.7	2020.26	1730.92	1300.47	1950.95	883.49	2901.54	3114.49	1468.29	2137.53	1279.72	1034.16	8054.34	2011.13	2115.17	1444.39	9401.67	765.817	2283.76	4958.95	1713.33	18855.2	2712.83	881.602	1551.96	1616	2730.08	1952.2	5925.87	1891.69	975.253	1652.94	4062.81	11975.4	1601.98	2438.52	1531.1	3025.06	5722.77	1787.21	1052.11	1319.97	2748.54	1357.75	554.671	761.046	1373.77	2762.31	7883.72	3499.35	1201.77	802.382	4326.96	979.583	1474.99	1695.55	1313.71	1189.7	7441.74	3307.01	2104.72	1612.31	1223.94	1160.46	1193.98	1862.49	1145.66	767.762	2581.87	1751.87	2311.52	1667.74	3714.72	3687.94	1359.8	967.998	2979.57	2694.31	3488.06	219.033	2233.97	473.552	213.566	1052.21	157.502	189.882	6414.59	1129.31	2512.42	4703.39	2139.41	2498.69	1211.17	523.682	1638.33	522.051	599.524	824.859	520.962	867.903
RPL28	41690.2	24639.3	27000.7	23500.2	25710.5	29313.1	30550.6	31477.9	25583.8	28392.4	56682.3	24860.4	28024.5	24156.5	32070.4	29604	40152.3	27994.7	41420.8	26511.3	31877.7	36016.5	39845.6	30409.1	42534.2	29567.4	43111.1	28975.2	34014.8	32724.5	33162.1	37129.4	24424.1	42717.7	48657.8	34883.5	33717	29155	28927.9	23579.1	31304	42948.5	34656.2	40951.7	56902.3	40988	31133.6	36991.7	46648.9	51177.1	38620.5	16660.7	25844.1	51297.6	26399.2	51303.1	46975.5	35614.8	35086.4	33094.8	26165.8	69056.5	23898.3	48201.6	29892	37794.1	44110.2	33989.1	49179.2	40273.6	31861.3	46044.9	28489.2	47646.9	37538.4	29708.4	41074.7	40084.9	34150.4	34517.1	35417.3	331799	36676.8	44887.8	31957	36221.4	18200	43042.2	45658.5	41249	133642	52899.6	17313.3	43635.3	25934.2	18310.7	52185	60585	33619.8	18915.3	31367.9	42148.7	114791	44304.3	48300.8	41105.4	27834	96443.3	44300.2	42794.8	35229.4	44337.3	41717.2	28238.7	20585.5	30630.4	76401.5	73002	72131.2	17111.2	19244	146107	39907.5	29573.8	66090.1	43269.1	35443.7	14291.4	65528	37969.8	47291.6	20925.5	33988.5	29919.7	37343.1	28280.8	26021.6	39090.5	80238.8	27540.6	74997	82175.5	31057.8	62588.6	27057.3	65270.7	64066.6	24991.9	13382.3	46216.1	17252.7	15183.8	21875.4	12887.1	15911.5	66680.8	72184.6	145975	717191	24194.3	354296	41315.5	19615.3	66737.6	11502.5	16995	16558.4	19097.6	22157.9
ZMIZ1	8292.04	13741.7	10036.4	11596.4	12227.6	7997.49	12637.3	12438.9	10890.2	12769.7	13575.7	12571.1	10609	13044	13715.7	9155.69	11273.8	12922.4	7921.58	9181.17	7478.25	7654.55	7943.94	11734.4	4249.58	8473.49	8264.79	11882.6	10846.4	14620.8	8170.49	8059.16	11330.8	11887.2	8854.66	6258.41	8171.56	6894.93	10605.4	9906.53	13199.6	5234.77	4789.33	6476.27	9403.85	9114.54	6897.61	6600.52	8141.85	6592.41	7631.37	10425.9	8028.88	3207.48	6445.39	8583.15	4798.92	6865.2	6457.32	8213.92	11675.2	4093.05	6519.18	5532.64	7752.34	8430.94	6248.31	8996.31	5995.5	6287.94	10728.6	8997.15	4773.73	11193.9	7447.75	3964.52	4363.62	9886.3	6205.05	8132.05	5179.03	1724.9	7301.1	8823.72	10914.6	6797.14	8602.78	8177.18	11664	6569.96	2466.75	8969.11	12362.1	10972	7878.91	6971.18	5202.42	6903.64	8971.25	11841.3	8697.62	7120.23	1070.04	9661.04	9847.54	8783.02	8674.7	7663.96	7451.47	7347.94	7690.25	7541.21	14462	7185.44	10638.7	12725.5	3412.26	6074.16	3700.3	10474.1	14464.5	2251.76	8159.67	8375.7	5847.96	3606.9	14297.4	3567.54	3729.64	6986.3	6345.63	12342.6	6929.92	20550.8	5907.95	11478.2	7732.85	4901.01	5917.59	5169.65	4897.9	3765.02	8535.23	6550.67	12298.4	5803.27	5795.93	5872.33	6594.43	3696.04	5178.56	8996.7	10825.2	6106.2	4292.42	4855.25	10255	2462.18	5268.86	3630.61	1921	13620.6	8580.03	3464.88	7675.86	7823.57	8867.85	8492.15	6967.29
DNAJC12	48.402	30.2418	26.8781	31.8406	26.0489	56.2781	43.5733	20.7508	38.049	14.8466	69.0607	29.1356	53.2389	46.2222	27.5619	47.5299	35.0931	19.06	40.9066	44.261	64.4015	24.5882	45.9706	16.9782	182.604	172.889	29.4394	30.7126	49.8374	47.2336	92.8975	77.311	69.5678	305.628	40.1131	45.0991	553.766	4390.13	124.653	186.241	48.25	174.531	722.538	918.542	60.9161	41.027	1042.17	46.015	325.125	486.652	94.4123	48.9052	33.7382	2026.47	12.5785	849.141	792.87	35.7409	1613.81	166.423	31.3971	473.731	1514.05	74.6352	70.4584	119.257	859.043	266.521	2945.88	43.8936	336.373	86.9777	886.9	1003.05	46.3526	474.465	20.7337	94.769	189.841	29.4455	327.079	8970.04	302.069	82.2414	154.012	80.9804	34.1443	186.612	76.5182	174.202	323.611	199.096	25.0087	147.959	1157.7	50.1549	65.8753	994.87	137.488	36.1059	216.458	129.83	3136.37	29.1504	34.7695	232.146	79.4928	27.0994	354.511	36.4447	106.729	17.6348	255.143	16.0761	45.5211	61.7089	35.2431	8931.78	625.053	49.0883	21.2974	83.6154	111.494	98.239	104.147	1194.6	41.839	187.24	40.5469	2592.23	25.8531	353.457	142.213	121.055	173.107	108.048	15.5601	174.468	270.861	783.63	159.526	55.2523	83.3831	73.045	12.9953	504.299	361.773	92.1263	600.659	515.803	285.094	443.632	34.6729	124.567	71.8414	39.7139	38.1297	147.279	9840.89	1562.8	2037.97	57.0451	34.6189	286.013	877.887	436.101	269.685	53.7427	72.5044
PPIF	903.001	1057.22	1299.39	1053.34	858.586	873.528	1568.8	1155.6	866.343	2846.63	889.37	1096.89	1693.23	1039.01	4262.9	1125.89	1572.36	1051.02	2369.2	1201.69	1322.85	1017.57	1066.32	1107.07	3420.49	2303.14	1446.82	1098.78	1078.45	8303.38	1390.83	1357.22	1004.78	4482.47	1112.2	1464.99	2641.2	2500.41	1005.34	1001.53	1065.4	1222.2	1554.98	1676.16	2242.82	1800.07	1821.49	1735.14	1995.26	1969.49	2879.17	1502.21	1106.4	2408.77	1885.71	3960.6	4042.57	1398.77	2472.32	2155.78	1492.79	3947.44	3353.63	2704.49	1420.18	3848.08	2431.12	1495.36	3650.13	2268.57	4013.26	3837.1	1852.94	3889.13	1295.36	1804.21	3480.1	1697.58	1919.16	2630.83	1233.51	4076.53	2961.67	4289.5	1425.88	3712.21	1261.71	2453.41	3417.63	1659.5	6450	1837.61	1187.78	2497	3187.79	3203.31	1891.03	2518.81	2060.32	1401.73	1585.61	3647.8	3643.05	1972.19	3485.85	1408.31	2821.88	1747.25	2597.76	2072.59	1772.04	2898	1486.75	785.97	991.6	1382.14	1834.24	5562.39	4079.22	1406.74	994.411	3272.36	1712.62	1862.41	1379.86	1740.49	1607.69	4089.41	3374.91	1953.92	1836.17	1693.78	1325.77	2629.26	1740.98	1781.33	1569.38	2350.66	2045.44	1854.74	1595.15	3537.23	2265.11	1043.95	1197.82	4864.63	3156.04	4813.46	1378.29	1688.77	3151.58	1384.06	833.195	982.219	1425.83	3237.13	1984.39	2475.69	3930.91	3357.17	4287.7	1600.8	1363.79	3701.94	3519.2	3018.64	2961.25	1647.24	3743.92
PBLD	280.19	406.131	402.006	503.249	334.619	310.716	325.497	525.367	412.042	351.615	300.501	471.205	336.894	251.904	385.539	243.593	307.932	567.705	365.051	376.404	371	385.467	436.722	383.649	701.634	3750.21	386.67	455.788	488.479	337.61	418.723	467.865	425.453	1429.24	292.228	776.665	2105.95	1878.02	339.93	451.852	378.728	591.752	563.944	522.544	312.074	477.807	399.024	391.633	849.855	482.992	391.011	1161.11	541.637	291.135	460.906	2767.55	137.4	760.719	556.663	575.722	353.628	244.812	1826.49	430.066	570.918	2161.29	449.023	352.617	368.079	377.096	562.487	317.153	807.569	380.932	2588.55	710.059	308.67	456.374	265.585	894.093	422.6	652.882	447.006	1281.73	369.25	163.006	551.657	1342.62	237.785	505.206	284.729	601.156	349.592	1121.23	319.237	228.392	484.38	218.272	805.366	318.145	309.404	454.182	577.521	566.277	293.732	690.615	481.922	554.256	375.883	796.329	434.958	452.813	465.128	648.573	409.66	392.072	741.162	328.403	310.585	436.9	330.382	4049.03	460.675	640.644	946.416	734.154	768.459	203.39	444.926	781.427	771.323	948.341	884.49	443.039	566.717	795.685	517.87	889.733	1193.03	964.225	714.744	384.169	264.916	998.421	407.724	839.189	1400.48	488.635	619.771	875.622	451.132	943.058	316.147	605.159	555.528	198.048	304.71	549.756	1107.52	161.261	501.159	248.446	340.103	856.498	1426.8	738.747	374.339	468.47	313.505
TSPAN14	8144.95	9473.43	9005.3	9642.42	10306	9108.44	10017.7	9342.73	10702.2	8850.48	8135.56	9570.88	10695.8	9396.41	8817.25	10708.4	11455.7	10769.8	10198.8	7825.28	9750.67	10259.8	8770.42	8783.32	6071.56	6700.8	9427.91	9627.04	11850.6	10482.9	9193.68	9427.11	7986.09	10413.3	9121.86	4727.16	4856.24	4726.69	8309.41	8082.87	11536.8	6291.04	4110.32	3885.36	7600.32	6897.12	7234.95	5069.84	5881.44	6187.91	9353.12	6309.98	8124.95	7803.77	5708.08	5834.56	6090.62	6404.29	5963.4	7044.96	8702.03	8764.57	6750.32	6607.16	9424.83	7585.26	5605.28	9856.45	9597.45	6137.3	7184.93	8171.91	4781.49	9302	7600.14	7014.51	9030.69	6215.2	5388.6	6398.48	4287.13	3649.88	5809.44	5756.78	8794.42	6137.6	6185.45	6999.23	8495.51	5054.15	9066.37	6765.46	7983.71	7328.94	6580.88	7191.38	5116.32	8598.38	6494.77	10153.3	7052.61	9634.65	3404.88	7149.33	6884.75	7257.61	6098.2	5131.27	5125.22	7207.29	7594.6	6204.86	11295.4	5787.14	9355.26	7590.16	6114.07	3667.65	6143.79	8769.63	12875.5	4780.99	6344.58	6479.25	6451.26	6089.82	10664.1	5940.9	4828.26	5946.78	6256.42	9246.29	5385.09	11812.5	5907.97	9046.82	7352.05	7529.69	6139.52	4694.1	7165.85	9179.57	6748.82	5598.68	10961.1	8790.04	7663.54	10739.1	4357.33	4575.32	4707.47	4730.09	9972.08	6491.7	4011.2	4986.35	7421.44	4098.77	2827.01	5334.31	4311.91	10339.4	10229.4	4866.75	10032.4	7437.98	8201.2	8947.42	7038.24
TBC1D12	864.849	1021.62	956.608	1057.11	1048.94	974.788	853.746	1047.12	1141	1073.52	485.83	1230.01	1127.33	895.513	929.922	864.472	907.262	1298.87	974.477	1080.79	891.894	1076.27	984.374	900.909	798.76	1127.04	1001.32	941.441	898.117	882.848	956.314	730.52	979.956	605.302	835.87	960.99	677.758	739.551	831.252	1015.96	995.398	756.902	727.733	810.958	859.73	912.424	642.896	625.871	915.428	828.155	1489.09	1172.93	1119.82	726.897	737.364	780.004	799.209	693.569	790.442	1206.69	1302.33	298.95	812.77	724.043	809.631	743.478	842.042	934.758	535.747	1081.41	985.532	979.624	678.244	913.466	926.72	1057.54	748.852	674.256	1075.17	982.356	678.015	783.003	839.463	669.953	704.837	668.432	1049.38	761.677	889.041	849.052	765.233	838.213	1040.65	972.288	692.182	699.576	637.282	781.221	725.622	791.245	706.819	776.785	375.391	751.383	729.549	735.696	508.422	1515.75	810.647	873.389	768.221	676.995	664.75	1043.28	877.877	752.75	594.941	931.626	784.678	1073.18	1154.49	608.946	1130.98	573.543	947.627	849.415	584.141	578.931	548.301	963.179	937.584	873.63	741.283	1483.17	714.454	995.54	872.085	608.103	577.678	597.234	1026.61	841.744	669.811	591.15	845.551	538.193	925.797	738.668	955.672	555.255	870.352	1348.6	888.648	1057.71	945.49	440.469	578.534	525.337	592.945	915.025	433.657	690.463	652.955	882.481	1201.45	1192.75	869.158	686.566	652.219
CYP2C18	23.2424	33.8113	16.9971	26.2139	48.089	27.0663	38.9972	26.1828	32.77	17.6391	18.6905	42.7436	27.2859	17.4395	23.3278	5.93599	24.1484	17.32	67.4815	26.3398	20.0465	56.5859	38.975	43.0106	48.0337	700.016	5.28135	22.5648	38.9475	24.864	18.5332	24.4085	0.195252	270.045	31.7442	5.73851	297.058	33.2893	36.0663	20.9903	35.3679	23.1469	39.4096	41.8592	31.0357	8.67184	123.619	10.4181	74.8107	10.9079	56.8246	60.1998	39.0835	44.6303	37.4809	35.1472	3.59421	45.5988	29.0602	10.9912	27.4599	24.8822	32.0947	214.49	50.6733	1530.38	80.004	11.2924	9.61557	9.97477	231.72	17.7409	41.3066	59.0554	291.326	72.0958	48.6943	2.35242	0	146.008	63.3463	208.543	7.49631	88.2573	113.377	12.2544	29.6467	163.466	9.3228	75.4775	0.304194	129.928	61.018	768.284	50.1255	6.82343	174.012	243.566	335.234	104.091	14.4826	113.371	65.6536	77.4621	41.1533	13.5909	41.2157	75.1757	15.2263	26.1152	31.2156	50.5907	13.1492	0	37.814	33.478	6.65235	0.0403021	62.4947	53.2236	57.3005	719.6	27.2427	44.3873	75.5989	0	33.261	43.5226	18.2504	47.5816	202.208	8.52236	3.33138	31.8841	38.5143	64.55	176.52	47.6386	70.0315	19.5075	24.5528	9.6644	13.5199	155.415	88.2711	100.346	412.235	4.75234	10.3331	37.5917	11.8776	131.746	19.648	62.282	69.4703	0.104822	14.8264	35.4719	34.9914	124.9	51.0018	35.3872	17.3768	95.1396	55.0317	7.31786	23.9654	29.8966	8.22182
KRT23	96.7861	317.124	34.9393	59.0059	216.4	40.5939	87.1651	90.3772	154.265	243.729	42.822	50.5052	128.457	248.814	1056.76	136.648	59.2219	66.8702	180.994	60.3872	364.243	33.1383	125.92	50.1419	2039.78	8.89386	66.2217	78.63	94.2077	566.239	33.3838	203.488	145.33	236.489	102.941	100.783	1063.08	20.9129	581.933	22.6754	45.0233	103.15	25.937	40.9012	99.6341	33.479	12.0917	229.673	34.1346	1651.47	24.4251	366.09	66.6462	81.5062	38.7506	707.5	0	14.2621	95.4642	382.645	69.9978	38.4206	94.7481	6.55585	508.551	311.69	221.011	22.7202	1.90981	10.9724	300.873	710.291	46.4608	50.1923	531.283	12.9511	7.26869	36.5869	43.2726	38.9032	24.9408	109.425	1334.81	58.1712	978.533	74.3258	82.7444	1802.02	242.936	64.9563	34.2514	3280.7	59.3008	75.8006	31.6049	33.3763	288.12	66.4576	40.1748	20.3582	177.746	6.90867	12.7656	2335.22	265.369	56.4018	52.9918	503.532	1127.48	7.04654	252.717	11.0426	84.7129	10.4116	101.069	163.108	63.8351	15.3223	60.5606	172.932	39.6461	217.763	49.2999	760.786	87.2118	8.08031	394.369	1374.69	19.2638	27.7248	87.4962	227.82	100.473	73.1844	348.758	14.8905	304.067	8.94335	87.0932	26.0428	35.8013	73.9804	21.7413	32.2854	99.0884	36.3976	74.9773	381.999	123.554	56.8587	50.7437	0.181235	32.2952	276.917	320.52	71.8738	13.3586	154.811	204.842	6.5914	65.7544	61.6015	112.207	16.4019	3.27399	4.90566	202.523	414.638	29.6531
NUFIP2	4371.76	5529.43	6317.63	5585.46	4848.95	3692.04	8061.59	5829.71	5876.17	7238.36	3159.29	6187.89	6467.22	6338.98	9575.55	5079.89	4389.45	6827.2	6523.77	5576.84	4221.73	5049.29	4930.86	5297.95	5730.12	8051.87	5369.07	5709.29	5500.25	8720.72	4748.17	5552.05	5532.62	5151.12	4677.7	6572.34	4974.3	6039.25	4685.7	5320.81	6067.35	6735.75	7061.64	8639.81	5096.41	7189.39	6019.76	6956.47	6138.25	5542.37	5899.14	7391.04	7323.57	9252.73	6374.37	8847.03	7304.03	9849.94	6374.55	10867.3	5806.82	3612.58	7317.61	4950.57	5451.82	6333.49	6439.32	6371.82	7454.4	5797.12	7229.61	7026.68	5292.59	6563.56	5906.31	7990.29	12047.8	8564.08	7148.4	6545.57	7629.39	3673.48	9587.08	8585.02	5323.69	6035.62	7587.62	4908.05	6785.66	7300.99	4435.29	3490.33	6193.55	5034.25	5534.2	9839.11	6201.92	7301.05	8184.37	6137.87	5555.41	7444.58	2997.61	5339.35	4689.9	5467.45	7962.12	5133.61	5890.56	5612.26	5593	4468.49	4472.54	10940.5	4604.41	5426.03	4130.32	7179.22	3902.24	7685	5162.32	1610.32	5805.55	5537.17	4909.48	3844	4724.41	13464	7186.64	6740.85	4412.06	6251.35	6477.48	7186.59	4740.56	7185.74	5646.23	4847.04	2757.05	9015.79	3263.91	4952.79	8422.96	4763.13	5454.91	4149.03	4483.51	5875.59	9766.74	4247.66	10373.4	13851.2	4119.82	9552.59	7573.23	6468.2	3702.15	2800.5	3987.64	7423.32	3314.76	5065.49	5507.78	3369.65	11718.1	7978.49	6985.08	6616.14	8121.47
GIT1	5070.01	4709.1	4868.34	4082.25	4605.5	4464.18	4256.01	4352.16	5076.41	4994.56	5900.69	4341.92	4452.94	4946.62	5005.44	4939.28	4183.44	5500.54	3182.13	4724.31	4721.51	4081.93	4233.31	4916.09	4120.1	2790.12	4955.09	3595.76	4549.56	4407.03	4637.69	4745.91	4053.32	4031.89	4939.94	2942.47	4233.95	3706.36	4693.93	4068.83	4293.43	3209.15	3849.07	2569.93	3799.62	2970.26	3417.09	3543.71	3493.57	3403.03	2541.42	4039.36	4327.97	3249.22	2878.37	3341.33	7817.51	2649.04	3139.05	4441.28	3875.16	7079.47	2705	2546.66	4178.31	3289.07	3501.18	4209.8	7816.74	3449.74	3538.21	3387.02	2454.5	3201.06	3167.33	3081.24	6304.58	4527.89	3499.93	2964.96	2611.32	2015.63	5039.64	3097.03	5364.11	6822.54	3206.56	4249.82	5703.29	4172.22	8410.62	5240.76	3223.9	3567.5	3557.33	3962.98	3535.09	3669.9	4895.03	4792.91	3851.92	3591.06	4015.64	3586.18	4550.05	3903.7	4551.33	5803.96	4579.68	2973.78	3591.4	3226.63	5502.68	5100.63	4536.35	3914.27	4230.35	7727.86	2563.67	5123.91	5288.66	3114.75	3582.56	4139.66	2481.4	2263.7	5273.12	4626.32	4046.86	3465.96	3012.2	4506.47	2808.4	3854.25	2668.11	3806.97	2825.42	2982.16	2696.35	4360.8	2921.36	3208.24	5048.87	3173.5	4684.58	4464.55	3342.88	4246.11	1178.54	3292.22	1687.78	1219.9	4677.3	1805.72	1118.02	3506.88	4370.66	1938.52	1998.12	2750.33	1774.21	7187.91	3940.8	2542.62	4067.12	2791.7	2664.39	3617.39	2265.86
RPL19	50523.2	29059.8	33731.1	30923.4	36740.8	40157.2	34277.1	36449.5	30453.2	32704.2	52145.7	31057	34146.4	32261.9	36878.9	37600.1	42982.6	38220.3	40834.9	34341.8	40893	40013	42901.7	31942.9	51165.9	35066.9	47491.5	31171	35126.8	34543.3	47126.2	44129	35169.8	41065.8	53260.2	39697.1	40161.2	38402.8	38052.1	28615	33642.1	43924.7	41420.3	46539.9	51604.5	39873.9	31503.4	36817.2	42367.3	53137.5	50200.1	36163.5	38397.5	57763	40253.9	38779.6	47424.3	40750.9	41775.7	33504	32625.7	45695.2	37966.3	71562.2	35371.6	39018.3	45674.3	35371.1	52449.6	43835	36490.8	44475.8	29447.6	51595	45587.5	30407.7	51116.3	42868.5	33869.1	47339.3	39744.9	393737	38642.8	55138.7	30839.1	38598	27880.9	39828.3	46181.5	51801.6	122697	49410.2	33209.6	46917.7	37660	30479.3	101377	42972.9	58834	35571.3	44154.6	66479.8	96289.6	41392	48290.6	40423.8	32442.3	72162.3	40237.1	61237.8	31938	29194.5	42271.8	43069	35213	36864.6	62775.7	138505	111701	29278.9	36688.9	139558	56826.1	35047.7	86395.7	66718.7	36352.5	28678.3	64281.5	31281.8	80842.5	37629.9	44388.1	48225	60407.2	34035.2	47697.8	57282.4	147224	56992.6	125661	84072.2	40325.9	65390.8	39266.6	72960.3	73310.1	44165	33073.8	79531.3	43835.3	47033	41109.5	39527.2	42572.9	59751.2	86775.4	200203	382553	33470.9	425861	53106.4	32446.6	87857	27932.7	32985.6	29253.2	26979.5	37359.2
FBXL20	1934.54	1903.42	1441.19	1702.81	2261.17	1355.26	1632.97	2087.03	2079.15	1231.64	2476.05	1848.89	1722.14	1929.06	1678.72	1575.46	1512.1	2127.38	1677.98	1400.14	1443.91	1506.57	1449.08	1727.44	828.006	1789.83	1318.64	2128	1700.19	939.547	1276.62	1610.41	2309.6	1603.9	1978.3	1905.65	1292.92	1619.98	1858.21	1953.47	1961.73	2540.88	2887.05	1740.9	1785.85	1884.18	1905.25	1932.62	1446.56	1231.71	1724.32	2287.51	1911.37	1625.58	2507.1	1569.58	1740.43	2197.12	2143.05	2785.82	1844.21	1027.54	1766.09	1472.18	1729.49	1559.95	1507.08	1773.47	3124	1658.03	1383.9	1568.12	1305.65	2440.18	2174.7	2134.47	1968.96	2731.07	1695.86	1882.78	2294.63	887.551	1901.03	1430.17	1582.09	1505.33	1954.72	1777.21	2561.67	2094.14	1173.36	1107.49	2489.5	1359.15	1911.32	1681.59	2515.58	1859.13	3312.93	2017.21	2266.26	2442.02	675.293	2107.65	1243.71	1655.01	1901.21	3349.86	1222.94	1803.98	1983.48	1353.98	1837.98	3123.37	1932.87	1652.91	1674.79	7553.12	1603.97	2033.15	2604.19	1422.49	3229.68	1663.03	1429.46	1535.3	1798.45	1415.53	1644.89	1828.43	1976.52	1876.1	2356.01	2111.11	1946.77	2154.82	1949.46	1495.12	1529.19	1714.22	1444.83	1129.05	2148.02	2214.08	2377.69	1021.91	1382.63	1760.55	2302.03	1741.1	2396.67	3321.95	1744.85	2696.16	2415.22	1303.86	1384.19	886.719	1177.48	2282.4	1148.46	1439.01	2405.83	940.427	3264.65	2057.7	1866.87	2328.92	1815.84
RUNDC3A	46.562	25.7989	29.5927	49.6874	27.0504	47.2479	34.3922	33.4459	38.0341	23.2329	35.0984	37.8906	48.7455	15.8549	32.8409	38.6191	37.257	26.9162	18.4152	39.1803	43.3033	53.3604	16.9889	27.7643	34.4601	22.0005	42.0234	35.2632	30.797	40.121	30.6263	40.6309	47.8019	37.5272	46.8587	23.9805	31.9574	156.167	39.1528	38.7252	41.0383	42.1007	124.365	26.628	14.4432	51.7855	171.011	18.4529	49.8639	73.053	63.858	15.9585	29.3002	48.5174	26.2742	76.608	267.021	68.9136	20.8735	21.1112	37.7339	11.3504	928.811	24.8262	33.218	23.9678	84.0042	34.1828	41.4224	96.7693	35.52	74.8581	65.4964	50.1976	19.5799	468.507	31.0884	26.3072	121.99	75.6412	17.6718	70.8913	67.7598	42.1237	77.5177	132.904	35.0581	60.1827	21.7267	73.9192	50.9378	45.499	23.3391	26.1118	18.8919	33.4217	110.374	53.8971	37.6896	43.7097	33.5474	266.352	32.251	27.9269	25.7795	63.098	330.86	24.7448	37.8001	40.4591	52.3571	24.2273	46.1215	16.8782	41.3687	47.0588	15.4501	43.6644	31.7166	35.1792	23.5962	37.923	48.0656	37.7757	31.8038	35.8992	39.6813	44.3552	20.2769	61.8584	45.3637	28.9692	41.7023	30.0101	35.7747	42.7456	12.415	65.6684	73.2098	40.7913	31.7081	63.4873	14.8935	30.7726	41.4941	124.368	134.409	36.334	10.3331	21.0668	42.4563	65.9763	33.9089	31.8164	16.2882	289.768	29.3475	52.1652	43.1348	25.9165	36.7296	34.2375	22.2933	4.48341	25.923	26.5242	29.6415	13.2178	25.6089
UBTF	7846.13	7710.76	7152.2	6128.07	6965.86	8436.42	4948.18	7030.56	7100.64	6322.96	10149.9	6343.34	7134.31	6639.6	5696	7884.24	6943.53	6422.91	5859.12	6465.15	7045.05	5544.72	6682.75	7010.17	4902.15	6211.28	6122.42	7020.64	5910.79	4978.3	6964.43	6025.39	8036.76	8313.11	7434.16	6103.85	6734.67	7817.25	7125.88	7581.22	7867.13	7140.88	6434.47	6324.93	6427.48	7075.07	6127.05	6848.54	6763.62	7768.47	5838.77	7814.48	5575.81	8018.25	5893.64	8228.79	9355.81	7334.17	6922.14	4513.9	6708.86	12776.3	6329.54	5709.53	5257.53	6392.73	7530.38	6062.5	8727.32	7519	5602.24	6702.01	6038.96	7142.36	6741.38	6142.01	6631.9	9212.06	7070.69	6854.46	7169.43	3645.13	6189.65	5447.88	7243.64	8084.04	6275.45	8222.88	7994.13	8898.74	7255.22	8957.74	7178.14	8115.5	7264.92	6607.76	5290.15	7574.33	7023.29	7286.5	7678.29	7164.71	5561.14	7603.02	10069.3	7976.36	8231.06	9333.6	6840.66	5859.42	7597.62	6280.69	9937.59	6954.16	7647.24	7763.7	9486.65	7053.77	4167.65	5877.25	7088.69	5354.61	6294.43	7376.92	5548.63	4932.17	9237.62	9255.07	5664.38	6555.52	6476.23	7646.69	9291.1	7865.27	5177.56	7269.13	5747.3	3849.37	5179.45	7862.02	4197.47	4281.98	7213.26	7549.16	7373.73	7230.13	4299.79	5371.51	3475.47	4174.23	3008.02	4300.61	6466.41	3422.22	2741.68	7846.16	7693.83	4290.12	2962.39	4204.09	1459.9	8302.27	5619.88	2778.76	3960.37	4624.77	4410.66	4799.77	4016.04
CSF3	1109.67	1327.97	2871.64	137.729	1110.05	152.025	2778.91	122.023	32.7785	12193.1	904.734	603.325	2057.53	2610.04	32433	215.865	98.6638	1323.99	68.5212	7564.06	737.555	584.085	170.891	1764.16	9074.34	21.162	4054.63	15.3292	636.16	10203.9	207.937	2048.76	323.994	56.2915	1275.95	27.8188	345.979	34.2384	232.804	123.007	28.908	91.0949	10.3851	251.266	57.5974	959.778	721.101	16.1544	22.1286	5.43589	52.4197	1370.55	906.456	44.6261	3093.13	8.54514	1.77847	38.424	45.4292	2379.72	492.396	15.8572	28.7015	19.8378	352.845	134.715	125.006	276.459	17.3255	11.9701	1410.59	340.56	8.54896	7.86687	4.1331	2.18741	11.4116	3.48988	140.658	60.967	298.002	109.556	15.9678	1893.51	852.784	20.0105	41.3418	48.2453	22.7612	3.11906	51.1787	127.032	60.1351	26.1227	144.877	313.744	2643.91	8.47157	40.1763	38.1542	308.725	10.3966	153.633	9.78559	77.0865	6.82236	94.2157	29.451	272.809	66.638	1167.92	56.1048	69.6442	3.14341	43.4092	1950.67	37.4441	19.6848	30.7506	11063.7	581.492	151.395	140.934	102.019	0	0	126.509	652.573	541.199	113.136	420.115	4422.57	15.2598	119.179	82.6644	43.436	4.59607	185.27	1001.64	35.8492	53.1841	17.8109	2.59007	6.04637	61.1279	188.743	220.378	70.2809	5.22309	192.704	33.0756	108.3	1573.96	541.635	4.70545	2.58603	11.8896	2168.45	16.8539	2.71428	1.15318	136.794	49.4076	12.4029	49.657	4.90272	22.8272	281.347	2391.08
PSMD3	4958.28	5262.22	5362.8	4865.72	5068.36	5498.6	5797.27	4317.79	4486.9	6335.07	6413.9	5066.71	4630.15	4711.34	4310.67	4991.76	6457.01	4971.93	5905.13	4924.44	4460.52	4253.84	5296.63	5558.83	4736.12	4484.37	5566.59	5009.31	5244.68	6375.63	6230.02	5662.88	4514.98	8581.19	5369.53	5331.98	4379.25	13302.6	4410.68	4910.2	5427.38	4693.74	8157.38	6016.53	6512.68	5037.77	5818.98	6984.04	5687.45	4700.5	5342.72	8168.51	4335.93	10343.6	6542.51	6889.08	9151.9	6662.94	10293.2	7309.84	4658.96	11166.9	6771.5	7146.08	4171.89	5862.99	5322.27	4886.98	10010.8	6280.96	4849.19	5656.88	5535.63	6187.55	5467.66	7734.24	10169	10171.5	5657.14	6370.11	7108.17	3841.41	9347.09	7367.47	5956.73	8810.07	4596.09	9883.3	10829.7	6538.65	14701	6259.12	5240.73	6068.05	7075.94	6717.49	6889.16	8176.05	9024.12	5679.91	6088.13	7291.13	13817.9	8044.62	6971.92	9221.24	10422.8	9288.99	8059.7	5188.66	6068.23	10548	5897.18	4902.39	4901.72	7059.06	10449.9	9987.16	6936.17	4315.46	4819.57	7802.99	4835.11	6953.6	4658.37	6421.76	6746.84	15069.4	10099.4	5777.75	7188.35	5615.74	6184.36	6170.92	6761.98	4669.44	5136.11	7135.67	4628.15	9379.39	5035.94	7510.68	9329.85	9351.2	5102.51	11722.4	8337.74	12056.4	1612.48	7556.45	3059.84	2193.96	5148.42	1999.72	1946.63	8025.53	4397.07	7659.69	6188.41	6271.21	3400.58	5583.88	3130.32	4698.19	4544.93	3572.52	4054.59	3296.83	3337.15
CASC3	6134.08	6275.83	6135.45	6007.18	6995.92	6572.44	6217.84	6926.58	5684.95	7640.23	8452.43	5527.23	7129.76	6979.34	6094.23	7776.3	6537.02	6877.61	5008.38	6266.71	6371.98	5726.23	5101.75	6072.48	5729.08	4858.67	6455.48	6837.96	6264.25	5908.3	5724.92	6080.81	6451.54	6413.07	5680.3	4645.56	5659.06	6694.11	6985.79	6166.49	6940.28	4880.41	5522.22	5868.05	5543.41	4643.03	4441.24	4882.64	4393.29	4782.69	4844.94	5417.58	6119.28	4112.96	4983.19	5947.34	6142.52	4097.98	5589.56	6769.99	5548.44	6319.38	4606.59	5129.95	5564.46	5723.93	4788.24	5447.73	6107.29	5177.6	4532.84	4703.46	4035.14	5384.33	4927.07	4230.24	7314.45	6517.47	4398.03	4306.64	4352.54	4065.91	4461.77	5362.63	6843.18	5296.27	5331.39	5550.53	5737.42	5598.83	4596.02	5059.64	4988.96	5240.04	4399.08	4714.29	6611.56	5246.05	7660.08	6788.92	6129.9	6748	3701.92	4503.3	5693.69	5332.24	5871.47	5558.63	4259.29	5283.27	5865.86	5088.29	8293.57	6410.73	7928.48	6078.4	5033.11	5681.41	3933.02	5982.22	6838.57	3135.67	5415.68	6201.46	3976.86	6779.07	7649.25	6958.45	6050.52	4587.35	5090.14	5541.14	5374.89	6356.8	5349.51	5139.07	4705.96	4486.31	5410.74	7173.24	5411.2	4384.57	6365.99	5003.26	6008.71	5717.36	5272.76	5163.6	3560.7	5094.83	3182.31	3318.14	6716.3	4675.12	3135.14	5124.85	7301.84	3735.87	2554.56	5441.22	3443.25	8131.33	7420.78	4317.36	5055.05	4719.64	4877.06	6392.05	4603.83
RAPGEFL1	296.024	525.53	342.781	414.22	324.6	411.982	309.442	406.906	348.651	469.784	457.272	264.255	207.555	352.436	413.064	269.34	246.572	356.418	534.781	502.515	302.138	543.458	395.748	332.555	674.476	1537.01	283.705	334.596	349.808	321.072	303.588	277.607	303.544	478.814	286.387	278.393	2246.02	513.983	705.569	415.633	289.277	650.32	371.127	307.427	618.482	779.714	469.812	327.311	322.363	202.662	361.288	330.105	469.618	141.677	774.521	362.877	172.906	389.288	224.634	683.38	375.738	118.497	253.086	255.683	558.308	1144.67	336.017	374.005	234.139	762.176	582.582	540.811	303.326	390.78	359.368	145.28	179.203	172.335	210.5	545.281	308.386	137.916	433.845	198.58	1164	271.615	522.891	1480.68	625.419	570.367	1531.84	413.413	284.357	2279.68	337.763	350.096	451.436	339.619	590.628	697.661	251.614	523.984	277.709	615.776	745.995	200.596	309.174	284.216	290.404	290.796	434.956	656.052	214.656	643.81	470.218	236.297	636.662	781.022	172.11	411.527	357.977	1699.17	426.644	567.903	273.131	111.9	293.691	584.692	256.418	281.994	376.292	384.142	234.257	341.666	450.095	262.118	629.264	215.859	276.335	434.676	228.033	209.945	329.376	750.852	621.677	179.075	286.693	178.713	63.7844	362.523	332.17	178.454	270.311	68.4472	243.095	219.053	557.909	225.297	104.389	132.902	222.774	327.027	134.402	87.818	667.573	156.265	145.691	368.331	96.6075
RGS9	743.846	875.591	699.971	547.291	726.341	1151.4	411.438	397.838	699.389	630.713	1193	447.883	409.92	547.821	477.682	865.467	524.864	443.342	261.78	975.259	473.178	582.986	511.674	629.298	582.622	224.656	630.42	662.001	552.821	398.984	470.714	689.561	289.107	499.855	444.752	283.196	219.683	226.512	703.502	960.525	665.049	172.82	94.3557	279.825	323.111	214.658	290.939	227.425	290.033	358.828	309.669	339.95	378.887	260.083	250.428	147.945	590.805	267.558	248.291	278.647	654.785	323.722	231.922	346.233	267.967	252.363	325.016	409.09	270.76	289.307	452.199	238.565	152.477	137.799	194.625	128.066	283.806	285.245	274.442	176.534	156.802	406.827	253.137	181.53	496.459	590.767	282.56	268.387	242.948	502.087	357.272	889.484	414.074	266.201	262.021	260.603	362.097	176.843	199.588	573.731	532.79	212.673	727.772	267.457	303.922	281.689	255.19	177.386	345.656	447.44	462.139	184.675	1265.64	222.32	1075.92	405.646	281.54	306.566	441.386	821.648	631.269	284.308	268.07	214.472	203.326	102.09	445.854	740.657	242.229	154.896	155.626	558.667	124.323	239.342	310.585	312.495	275.743	299.542	586.407	235.251	489.785	490.106	285.535	317.442	654.582	766.48	568.01	389.16	469.54	467.182	216.777	136.358	1233.04	767.188	521.894	290.757	485.073	590.749	419.378	460.064	251.131	1317.85	927.292	410.512	256.716	171.872	208.246	344.486	353.567
RNF43	715.897	1028.78	689.177	777.836	1049.94	737.291	416.037	783.075	1184.3	617.674	866.299	467.311	411.416	601.227	508.403	775.352	1027.76	662.435	1227.03	541.625	647.552	832.828	847.461	631.966	836.339	2368.84	389.832	1002.06	741.331	336.458	857.904	420.048	773.817	892.147	755.397	1554.28	1270.47	1091.71	998.13	1047.92	842.155	2734.46	741.221	980.369	1160.72	1224.14	4306.64	1476.75	1203.61	650.067	822.308	1993.08	995.228	4933.1	1484.65	2792.2	1798.7	2072.73	3647.64	1201.11	1027.99	2641.38	1941.38	1213.94	807.176	1079.14	1426.07	730.465	4631.12	1311.86	601.66	1377.25	1721.97	1174.31	2744.11	2621.8	1730.74	1937.1	1495.19	1309.13	2588.45	478.501	1659.17	1389.05	946.75	1131.78	1628.93	2114.05	1252.94	990.361	6418.6	630.532	1506.54	1152.15	868.982	3743.18	971.212	2408.26	3869.22	1845.42	1274.64	2178.73	1553.86	1345.46	897.572	1737.23	1660.74	2033.68	1843.69	1636.31	2610.74	2715.53	694.866	2323.5	1106.21	950.357	1502.14	1275.29	1145.28	756.606	1417.54	1383.36	2749.5	2214.88	1047.91	1940.04	1019.29	1835.5	1603.34	856.373	2944.24	3139.6	2034.78	956.497	1303.3	2020.36	1367.25	1201.84	1348.55	1125.88	1211.7	1107.08	1968.59	1455.77	1798.38	4111.17	3541.22	1410.21	719.128	1187.64	3211.54	884.411	564.386	524.725	486.145	1522.76	569.891	849.958	3988.18	4065.68	987.603	594.803	965.888	845.228	2656.37	1251.73	494.947	1160.96	396.561
WNT3	107.04	92.5918	133.695	138.691	233.43	124.969	136.387	188.101	144.744	56.71	119.55	119.496	87.3825	102.008	126.048	156.457	92.0755	238.274	244.373	128.577	109.989	249.809	112.928	144.317	92.9428	282.108	85.127	180.886	204.847	90.9466	155.052	142.45	207.466	103.116	78.6374	527.069	118.167	306.474	152.462	307.702	154.651	541.943	333.806	81.8302	246.777	249.163	490.181	380.095	339.003	299.47	140.788	1396.67	496.332	506.608	586.492	358.612	925.884	398.257	281.956	386.276	140.119	391.367	496.178	124.464	202.128	206.852	360.018	144.624	1173.75	353.154	120.294	231.08	499.911	260.845	530.28	353.96	379.085	385.599	788.93	627.208	596.999	300.657	294.553	313.915	105.403	691.594	406.788	379.025	372.158	269.041	583.653	178.24	334.584	98.2787	334.627	400.499	406.388	203.042	688.871	410.715	256.762	319.068	676.17	353.311	51.4447	437.109	925.605	272.461	620.691	722.586	358.436	411.014	223.135	539.489	169.954	239.43	512.406	1351.36	244.239	52.3648	218.706	47.1092	494.979	376.073	137.429	445.585	102.93	632.415	351.681	887.568	508.587	166.454	528.341	141.71	204.907	144.881	375.312	484.011	101.878	792.779	186.109	439.624	668.068	329.054	313.663	124.665	60.5917	170.628	185.914	261.555	495.779	115.31	141.413	179.442	166.723	308.056	70.1931	190.08	549.545	615.86	361.226	65.0219	115.923	248.205	446.498	259.525	99.0511	83.5409	69.8269
ASPA	646.106	633.314	829.26	459.203	449.831	526.778	462.967	546.178	482.815	514.435	420.005	406.109	471.602	465.701	484.023	394.111	278.348	469.454	332.33	515.276	376.546	470.871	537.658	375.585	310.118	207.5	449.703	372.579	241.031	308.104	419.656	508.407	656.04	338.247	295.706	218.885	302.197	95.1582	335.782	385.414	457.2	107.455	26.9737	152.279	106.269	194.144	116.969	62.0904	86.7934	206.348	303.617	230.644	280.196	34.921	120.911	54.3058	7.23558	96.6053	154.608	230.848	685.086	6.83311	23.6192	149.412	321.251	134.741	193.01	486.335	36.5958	140.662	164.991	137.517	31.8092	53.1454	297.571	32.3188	4.16082	95.896	66.8814	35.7513	89.3123	217.648	57.3747	148.434	517.099	22.2306	348.342	55.4625	9.32178	300.489	13.9188	765.347	417.567	175.101	164.064	76.0263	228.539	212.571	110.665	365.037	274.461	87.9912	25.3304	152.511	173.143	56.401	71.6413	91.6721	47.9033	197.859	252.716	105.547	518.9	205.396	466.342	300.037	73.7293	8.77504	113.455	748.155	370.425	65.3534	239.436	152.114	240.018	13.7984	192.93	6.36108	101.355	120.283	58.2906	345.012	68.9385	228.101	306.625	191.552	223.307	97.1097	162.677	56.2767	312.884	94.3432	106.712	119.553	368.606	52.1159	134.922	24.1643	569.645	150.498	99.0132	1830.79	302.084	804.551	323.971	2.58861	645.904	192.987	26.7875	25.9396	108.372	300.738	651.172	71.9127	157.487	84.1875	438.99	377.694	285.139
RAD51C	580.914	586.963	581.503	553.854	508.94	727.122	442.368	447.581	751.149	343.238	538.434	578.079	615.38	443.333	412.019	540.666	467.891	456.389	563.418	528.026	777.448	542.413	738.53	462.54	668.232	619.496	669.29	532.662	525.633	521.693	661.073	549.187	705.481	448.442	585.414	711.377	628.161	867.107	532.544	592.668	482.712	540.128	1023.16	632.009	597.516	529.575	564.866	575.34	623.51	525.907	637.749	407.178	431.33	779.309	596.637	717.219	1481.1	873.49	769.53	516.852	506.486	751.159	837.348	538.026	492.383	517.661	577.029	538.537	1540.83	615.526	629.041	624.062	616.195	552.209	598.256	621.853	756.098	765.491	626.601	703.942	653.094	1925.26	488.415	529.544	400.497	649.579	539.951	571.587	522.063	1070.84	920.745	634.343	449.984	399.88	577.645	626.194	836.113	571.483	740.743	453.706	550.937	787.265	1558.95	508.225	425.76	647.819	850.001	465.043	688.744	622.225	530.607	596.768	459.476	443.105	506.675	569.796	731.274	850.895	889.504	385.237	537.744	792.682	613.865	498.895	468.137	721.875	407.305	1027.23	567.556	559.98	551.464	437.521	534.21	500.3	698.605	458.221	533.535	860.932	537.197	640.565	681.004	870.269	719.178	639.124	498.935	721.941	654.972	896.501	930.185	726.911	1831.11	1094.6	558.909	1147.92	1002.16	1038.99	773.616	1059.27	2448.6	619.956	2349.64	569.699	625.838	1127.91	951.241	667.908	622.313	539.977	807.455
2022-09-04	2528.5	2430.72	2088.22	1761.85	2082.85	2385.15	1630.7	2671.18	2022.12	1509.79	3136.18	1298.97	2760.53	1771.11	1786.76	2584.51	1677.55	2193.43	2036.89	2491.21	2162.5	2325.5	1394.11	1654.81	1319.78	885.839	1953.25	1564.54	1424.65	1686.6	1562.59	2115.06	2885.9	1276.06	2336.93	1073.3	969.385	580.584	1743.86	1865.87	1774.84	677.734	349.37	1078.42	907.33	836.953	898.936	1173.58	956.978	1327.62	1260.67	1321.47	1465.8	529.877	921.713	472.499	373.163	902.089	560.279	1042.02	1930.22	199.705	453.726	1190.73	1601.92	1020.79	1647.08	2297.09	709.194	988.632	1238.06	767.205	587.719	395.695	1084.27	375.511	481.641	1508.13	1073.19	997.079	625.07	2810.16	466.759	994.9	1660.7	773.747	1337.36	805.03	860.105	1990.64	288.164	2808.67	1059.84	1142.65	1145.25	612.839	1337.45	675.053	561.991	1472.41	1118.09	688.697	606.911	958.289	1185.93	1667.34	881.403	1467.71	827.04	1370.11	1245.46	831.958	3734.49	1275.35	2236.78	1548.34	932.527	447.316	775.053	1577.38	1426.8	1597.02	993.06	738.901	1190.2	465.088	2250.67	169.469	963.83	1237.68	702.298	1567.41	593.832	1170.54	1107.98	1529.01	1314.81	541.515	1716.2	836.641	1671.82	459.858	483.42	856.075	1500.04	821.149	504.733	530.672	1415.05	700.268	650.184	1608.35	2917.68	1617.67	1126.05	282.167	2720.89	2219.55	934.675	223.124	919.298	3467.83	1568.12	1562.4	465.962	618.717	794.115	1216.92	1466.24
MTMR4	1315.43	1891.84	1348.75	1863.07	1792.31	1513.96	1610.05	1992.08	1946.04	1339.56	1279.74	1825.57	1701.61	1534.28	1212.72	1984.43	1691.78	1731.79	1847.72	1487.88	1437.24	1817.27	1515.04	1774.95	925.107	2376.71	1453.12	1809.65	1762.73	1018.61	1664.74	1238.93	2012.05	1658.92	1551.95	1700.2	1412.16	3002.04	1517.27	1826.99	2080.21	2071.21	2017.32	2128.3	1499.29	1778.49	1502.86	2052.04	1755.09	1850.8	1734.82	1477.7	1655.2	2259.32	1541.97	1853.7	4038.96	2075.4	2293.14	983.131	1885.96	2658.33	2749.96	1855	1918.24	2115.46	1912.1	1778.04	1915.63	2060.07	1249.88	1976.07	1784.87	2139.95	1726.8	1860.15	2597.65	2544	2042.12	1984.69	1954.08	1362.73	2591.82	1179.44	1247.65	1917.66	2562.22	1948.06	2202.96	2098.95	2442.59	1112.23	1560.06	1984.84	1504.67	2143.64	1585.24	2303.47	2296.93	2196.56	1991.08	2080.19	1524.62	2156.05	1929.55	1897.22	2018.99	1121.43	1916.62	1619.59	2032.81	1704.54	1700.5	2627.57	1694.56	1808.68	1631.9	3134.12	1904	1766.68	1884.22	1090.07	2247.08	1524.13	2094.77	2020.13	1372.97	5076.37	2614.8	2440.7	1668.29	1875.3	2938.02	2587.97	2213.96	1854.25	2003.52	1679.54	1202.13	2537.08	1437.68	2584.73	2705.65	1630.47	1804.17	1608.36	1810.01	2609.36	2375.83	1922.83	3058.5	2498.25	1559.83	2120.38	2606.16	2676.78	1544.43	1004.59	1192.35	1792.73	834.166	957.101	2033.85	1578.76	3802.81	3207.16	2344.66	1902.27	1628.4
TRIM37	1294.03	1202.42	1453.78	1168.63	1356.5	1537.57	1227.31	1111.31	1046.99	1421.44	1015.46	1115.35	1694.82	1421.87	1004.07	1211.05	1262.27	1130.16	1466.31	1276.67	1497.19	1224.69	1362.13	1194.94	1481.6	1310.08	1225.12	1140.4	1050.37	1331.32	1132.72	1405.09	1588.14	1098.17	1449.79	932.172	1759.21	2356.71	1294.78	1283.18	1306.45	1247.17	1651.38	1563.86	1289.05	1083.93	1413.48	1321.73	1380.06	941.351	1286.02	1467.94	1057.5	2206.92	1372.55	1380.17	2473.26	1731.75	1461.74	1537.75	1199.76	1145.94	1479.93	1269.59	1252.1	1405.42	1426.07	1260	1876.13	1245.02	1341.98	1251.88	916.093	1708.81	973.068	1238.31	1527.73	1518.44	1469.62	1115.81	1245.96	3025.97	1220.6	1167.4	1273.08	1834.5	1288.73	1249	1663.33	1519.79	2049.76	1101.8	1234.66	992.473	1380.65	2011.62	1355.92	1692.06	1633.35	1295.01	1506.66	1440.25	1527.32	998.241	1414.16	1179.59	1818.76	945.288	1734.34	1198.39	1221.3	1489.13	1085.64	1278.55	1609.57	1058.04	1159.06	1132.38	1567.44	1445.32	1324.98	666.369	1548.19	1495.79	978.792	1444.58	1142.53	3777.07	1551.65	1323.22	1321.17	1347.35	1111.92	1284.11	1419.33	1195.31	1341.4	1202.75	1210.73	1466.65	1399.84	1444.15	1816.54	901.246	1236.56	1330.22	1607.95	1930.53	2130.17	1556.63	2429.57	3875.96	1326.62	1889.76	2383.92	1620.45	1126.31	635.639	933.113	2256.52	941.059	1214.56	1575.58	1132.6	2792.24	2120.09	1834.99	1671.01	1837.17
P2RX1	274.602	542.426	366.998	645.709	477.883	355.736	383.932	797.587	435.285	700.499	244.584	551.847	415.262	506.359	1158.62	461.447	483.224	705.089	388.57	545.923	374.335	612.871	532.661	544.133	296.548	527.944	1035.94	379.806	591.807	429.651	891.368	530.681	374.694	216.642	338.358	266.877	256.261	723.428	307.99	287.466	458.644	243.376	298.561	326.473	319.783	422.768	182.804	196.422	460.965	413.634	459.329	278.241	414.487	88.2986	224.273	123.471	80.9632	205.799	208.266	174.709	544.469	135.408	456.379	312.19	486.966	295.313	736.037	377.864	61.6493	225.459	372.876	439.764	166.273	239.189	615.734	143.125	372.87	211.105	116.066	372.982	412.199	430.231	484.688	308.901	251.184	147.48	662.459	163.735	274.991	353.432	341.996	274.02	305.3	451.809	224.475	181.593	245.378	198.897	213.021	444.986	226.75	366.167	194.04	466.969	471.727	180.313	181.574	166.816	217.517	499.154	300.04	181.375	442.559	230.419	443.567	338.738	322.21	74.2332	314.444	628.933	553.995	853.526	192.468	288.186	180.5	161.787	462.99	102.449	132.774	243.79	171.857	389.689	179.723	1088.07	361.736	598.219	337.691	132.19	482.822	162.514	327.21	457.554	358.905	185.068	548.767	622.617	248.361	235.382	81.5982	95.4079	75.4765	2369.26	555.909	212.365	171.349	289.503	260.909	624.277	261.052	162.521	37.1926	535.421	582.542	489.502	88.4832	568.068	477.767	353.998	534.141
DHX40	2780.77	2597.26	2888.7	2510.64	2777.13	2797.14	2289.6	2314.87	2843	2293.07	2552.85	2513.43	2843.38	2580.55	2665.83	2793.45	2616.57	2824.59	2820.15	2906.81	2786.7	2133.33	2634.32	2358.52	3413.21	3211.92	2520.63	2684.17	2317.36	1894.34	2672.12	2734.42	2729.29	2148.3	2741.28	2824.39	3777.02	3193.33	3028.35	2353.9	2520.22	3747.63	3856.33	4589.75	2537.16	2668.27	2755.43	3156.73	2640.95	2127.44	2887	4023.27	2653.14	4382.77	3440.02	3304.08	3737.58	3978.99	3105.4	3653.08	2725.73	2286.21	3354.41	3138.74	2694.56	2612.52	3058.15	2548.97	5562.87	2672.6	2454.21	2562.71	2211.46	2536.63	3380.47	2810.12	2273.48	3960.91	3299.26	2831.52	3979.78	1126.5	2716.02	2896.44	2222.1	3405.22	2777.27	2756.66	3725.7	2713.42	2969.25	2391.37	2309.57	2282.96	3588.55	4492.85	4117.75	2949.48	4761.66	2333.36	4449.84	3610.25	3288.97	3180.86	2280.9	3165.78	3005.42	2526.91	3427.25	3604.84	3416.21	3222.22	2319.12	3390.13	3003.31	2731.84	3217.59	5012.66	3247.39	2654.53	2565.82	1760.21	3070.94	3421.52	2710.35	3725.53	2520.84	6033.94	4745.14	1852.3	3509.41	3343.68	4446.17	2499.71	3474.53	2395.92	2307.48	3743.26	2688.58	3743.89	3671.88	3669.04	4084.42	3631.94	2514.74	3985.69	5926.31	3506.59	4409.35	3443.67	6608.12	7880.41	3177.45	5385.02	5228.52	3840.82	2393.82	2021.16	3762.84	4608.58	2370.76	2790.25	3964.17	2715.05	9035.75	5634.82	3531.22	4637.56	4377.39
TUBD1	477.586	498.802	484.599	309.245	441.816	436.74	466.389	434.943	455.344	373.953	375.046	375.991	317.135	514.389	329.403	358.462	355.029	406.855	318.014	436.912	377.648	405.742	400.745	351.384	578.428	413.529	440.243	294.796	423.231	328.151	384.376	434.496	496.446	211.981	434.664	308.154	320.031	580.611	476.916	487.302	437.611	438.648	357.654	492.094	364.058	390.442	342.139	260.731	258.614	372.512	360.404	405.132	374.42	661.886	340.095	329.897	444.199	499.379	326.519	410.173	368.629	203.079	485.964	606.187	360.753	301.296	435.022	355.697	998.322	393.058	388.353	433.191	359.35	594.542	344.956	331.386	406.021	430.114	292.147	231.168	365.491	409.449	294.543	355.036	423.608	539.822	497.675	285.249	377.335	418.467	509.555	402.977	394.796	307.609	336.466	502.521	709.02	447.231	588.088	418.166	558.339	639.078	819.917	288.041	327.026	282.83	599.713	217.31	532.874	1029.37	593.029	471.474	392.63	494.113	607.321	359.657	471.761	415.652	899.143	530.422	495.719	358.624	514.274	294.791	601.349	833.182	344.063	843.172	493.569	423.617	534.484	468.219	472.887	335.091	598.573	325.992	412.102	531.666	851.192	455.092	699.399	718.897	482.865	396.055	407.039	501.853	870.012	512.957	609.514	726.029	858.454	635.729	454.574	1038	761.42	311.807	556.514	727.038	595.97	511.654	742.466	516.12	703.327	741.267	855.219	469.701	470.996	518.474	309.453
KPNB1	8367.45	9032.54	8664.29	8514.08	8550.79	8041.37	9852.72	9141.99	8270.17	10412.4	7370.15	8607.09	9236.04	8211.38	10168.7	8262.5	8942.11	9021.48	10489.2	8487.06	8768.83	7498.65	7757.06	8366.48	8177.54	9128.98	8544.27	8743.46	7748.74	11404.6	8844.57	9615.62	8955.79	11438.9	7766.61	8139.1	7164.49	17730.4	8324.87	8543.15	9155.02	7983.78	12675.1	9677.29	9057.56	8236.65	10352.1	7965.88	8547.35	7899.01	10815.8	10230.9	8169.38	16509.1	8586.38	10985.9	21549	10305.4	14122.7	11125.7	8675.17	12182	12296.8	8783.52	7871.24	12218	10451.5	9809.11	15987.1	12197.8	10112.3	9126.25	7385.14	13526.8	8079.99	13649.2	21628.5	13177.6	15159.5	9846.73	10130.6	6010.18	11672.5	11322	9723.8	19502.3	7531.78	10538	17537.9	9889.1	17563.9	8933.06	7942.67	10702.4	11438.2	12256.6	6483.51	17153.9	10910.8	9649.34	10587	14309.4	8970.03	9796.62	13229.7	10637.4	15763.3	8909.81	8954.61	7173.85	10978.6	13807.6	10225.7	7760.4	8403.43	10675.4	9769.31	15345.7	6609.2	9462.32	7924.8	4144.81	9607.51	9603.12	6744.66	6559.06	10834.6	28945.9	10325.4	10802.8	6965.24	9088.29	9486.15	12058.4	7722.87	9308.94	8177.86	7625.92	5119.44	13345.5	5640.25	9768.89	13801.9	9338.31	8955.37	12816.9	7963.02	16955.4	15644.7	7472.9	18064	14050.8	8355.95	13986.1	12093.6	16506.2	9555.85	6130.44	5293.72	12778.2	4916.27	13833.7	10976.1	7843.3	14047.8	12277.7	13871.2	10769.9	13485.8
GOSR2	1245.61	1244.29	1230.31	1243.6	1102.04	1301.22	1390.02	1217.11	1500.21	1387.01	1263.28	1345.61	1366.15	1332.53	1348.27	1522.98	1437.58	1424.9	1856.92	1251.11	1353.93	1353.88	1190.24	1316.86	1050.39	1483.36	1358.55	1409.91	1172.72	1437.54	1205.14	1261	1512.69	1286.63	1217.77	1226.91	1210.25	1471.5	1268	1336.3	1159.75	1222.23	1624.43	1458.21	1314.5	1215.51	1720.77	1909.61	1361.58	1545.84	1594.86	1000.98	1154.45	3307.49	1546.89	1610.01	1440.04	1786.35	1402.61	1245.27	1420.38	2633.46	1166.65	1406.61	1221.97	1320.42	1410.07	1413.91	1587.05	1322.83	1321.01	1305.21	1170.36	1613.33	1349.93	1251.22	2034.2	1666.73	1771.61	1299.67	1184.7	1085.95	1472.83	1144.34	1155.04	1108.5	1072.73	1627.97	1111.31	1660.38	1582.75	1256.37	1176.94	1392.24	1345.02	1411.13	1144.25	1424.37	1713.05	1300.49	1194.16	2151.73	1509.19	1222.05	1473.12	1486	1634.24	981.684	967.81	1093.47	1331.05	1062.74	1219.35	1272.89	1194.81	1240.99	1405.36	1856.7	1905.94	1187.88	1452.76	1074.39	1128.8	1102.7	1142.52	1519.8	1299.01	1808.07	1680.36	1343.2	1418.51	1344.99	1721.21	1542.26	1330.95	1373.4	1156.47	1192.85	1029.29	2175.97	1401.88	1860.2	1495.92	1000.21	1275.23	1596.22	1533.66	2068.9	1501.63	1590.59	1889.05	1738.96	1369.32	1501.84	1577.37	1647.65	1455.48	1149.94	1146.03	2327.39	1305.15	1441.26	1426.54	1826.25	2290.75	1579.61	1853.18	1449.34	2125.01
PNPO	717.749	888.007	840.835	984.95	878.623	970.285	767.811	925.944	823.013	720.931	878.377	833.597	980.487	860.421	634.439	995.184	1352.08	1004.12	1277.14	955.581	940.758	998.327	1130.28	1157.32	692.264	1445.83	1307.05	992.091	994.192	1040.97	1084.45	819.196	792.751	1997.18	847.539	1282.59	1213.79	1268.76	805.512	889.414	1013.85	1044.16	1609.91	951.816	1432.89	1151.88	1300.48	1628.31	1041.95	1060.06	1561.61	1371.88	824.454	2285.53	1454.74	1371.65	1747.73	1698.63	1659.13	809.309	946.852	2564.67	1637.42	1576.85	903.144	1213.09	975.049	1167.04	2330	1099.37	936.259	1293.05	1242.76	1605.45	1229.46	1817.09	2352.17	2637.48	1392.89	1762.99	1427.66	814.169	1047.43	1166.4	1182.82	1493.11	1104.23	1638.81	1800.82	1408.12	2674.12	1137.84	1136.78	1337.83	1280.73	989.592	1915.25	1632.74	2347.32	1275.84	1602.53	2337.44	2140.89	1541.43	1405.19	1288.86	1736.32	4907.72	1038.18	1339.86	1236.4	1277.04	1101.65	1099.8	1029.6	1229.49	1558.21	1597.08	2089.61	814.822	1119.16	1647.95	1160.9	1437.2	1567.16	1808.42	1485.49	2030.16	2181.02	987.152	2115.28	945.049	1370.97	2051.05	1582.97	1141.2	1469.14	1588.7	1096.26	2322.24	1437.67	1593.96	1401.37	1225.79	1184.02	1574.46	1628.72	2031.67	1084.3	1815.46	1725.37	2913.43	933.636	1111.49	1041.6	1897.5	1462.77	1475.96	1297.89	2225.61	1555.07	987.847	1203.6	2228.6	1990.94	2022.81	1725.79	1181.2	1637.7
RPS6KB1	1778.13	1700.32	1884.52	1624.09	1745.22	1579.25	1964.13	1709.93	1931.25	2386.13	1228.2	1647.77	1945.79	1796.65	2226.28	1613.09	1629.34	1820.46	1726.04	2011.69	1741.56	1779.91	1604.98	1742.67	2056.91	1790.64	1645.4	1674.88	1573.3	1950.94	1615.52	1915.38	1816.15	1126.28	1706.92	1553.32	1377.92	2050.21	1730.49	1650.78	1654.63	1843.27	2350.07	1755.18	1447.29	1717.01	1998.74	1789.09	1680.27	1591.48	2020.92	1909.61	1921.16	2786.31	1817.17	1895.19	2221.98	1914.31	2552.4	2193.51	1845	1125.65	2073.45	1446.44	1650.99	1963.49	1952.1	1694.24	3162.55	2052.09	2009.34	1788.94	1315.14	2341.74	1824.61	1605.17	1646.85	1510.47	2191.64	1743.04	1722.54	958.454	1764.57	2241.53	1318.23	2762.26	2011.42	1545	1581.67	1914.2	2210.69	1464.02	1452.99	1563.76	1828.61	2348.49	1796.91	2303.44	2105.65	1742.01	1681.52	2190.92	1336.34	1361.2	1611.62	1670.78	1980.71	1115.55	1998.28	1593.37	1695.52	1860.58	1392.6	2174.66	1572.26	1658.13	1517.54	1983.26	1653.02	1982.32	1829.15	821.517	1982.9	1326.64	1420.34	2150.96	1422.27	2581.7	1602.33	1528.64	1692.64	2041.89	1493.66	1738.44	1545.63	1508.62	1329.62	1936.85	1157.75	2535.47	1517.43	2415.4	1913.75	1665.38	1463.44	1154.92	1511.25	2320.5	2406.35	1687.87	2625.12	4901.94	1558.26	2913.28	2425.63	2334.15	1544.41	1413.28	1312.83	2661.22	1069.84	1777.37	1658.15	1479.6	2523.73	1848.7	2126.23	1544.72	2331.29
TRIM16L	259.724	175.423	175.847	246.458	359.664	319.678	245.265	211.564	332.793	384.208	516.434	222.48	144.415	264.717	165.249	293.108	312.283	228.608	424.345	353.46	440.903	241.323	308.803	232.15	694.285	639.295	223.813	360.853	174.875	232.556	320.319	290.363	177.294	752.598	264.618	148.784	396.714	917.617	529.436	235.169	245.755	311.341	226.003	372.164	371.781	204.951	181.987	342.218	448.947	206.319	288.67	363.811	244.555	321.229	413.491	629.918	443.312	192.369	159.137	265.771	345.026	394.753	362.352	202.536	179.122	294.447	271.014	249.033	660.09	348.166	385.636	242.309	299.029	381.922	352.158	236.713	959.048	103.893	242.963	1493.86	692.513	939.247	184.43	800.329	337.96	441.159	201.55	410.299	180.925	195.11	945.21	327.123	241.695	583.059	227.009	175.992	131.065	597.418	321.27	350.425	225.276	212.675	626.032	366.618	359.009	286.192	215.928	175.036	463.712	448.245	336.286	324.217	199.592	105.836	185.423	150.572	280.438	445.078	179.805	188.478	249.318	626.929	308.232	269.283	158.306	352.339	258.321	643.718	578.695	329.093	346.294	245.833	328.877	193.343	181.42	232.821	415.289	251.856	512.406	222.994	188.155	130.154	238.936	458.477	296.138	557.383	456.932	1354.95	308.017	296.437	328.618	479.934	261.627	195.298	260.438	807.488	231.816	463.819	547.921	244.967	716.326	227.919	342.495	539.048	674.021	331.571	212.794	216.999	143.456
CDK5RAP3	3564.63	3221.63	2943.41	3604.31	3653.75	3155.11	3319.79	4221.96	3989.29	3677.31	3579.25	3537.46	3330.17	3426.64	3458.06	3161.81	3608.19	3246.22	3592.16	4157.1	3474.22	4645.67	3521.76	4236.59	4139.93	5307.46	4026.27	3550.56	3538.14	3823.98	4357.3	3261.44	3119.87	3406.79	4078.86	5706.4	4425.26	5189.28	3718.49	4261.03	3717.9	5639.08	8711.96	5264.59	4245.54	4172.8	4985.86	5682.99	7401.03	6224.46	5796.81	3706.99	4770	4363.35	6787.79	6099.5	7698.21	7623.28	4183.28	6025.02	4001.17	7446.08	6893.46	4294.59	4594.6	4358.82	6392.32	4428.4	4645.5	8203.36	3275.63	4581.83	4992.68	4665.76	4157.9	5080.14	7039.97	3873.11	4240.64	5406.66	4597.58	3626.05	4360.14	3411.95	2878.31	4154.56	8282.44	4939.3	4332.53	11271.8	9793.8	5054.9	2745.37	3709.47	4511.72	5139.29	7140.3	3272.51	4878.21	3565.46	4152.63	4175.17	12171.9	4437.96	4203.98	4292.4	6506.52	26404.4	3820.68	3712.07	4735.17	3104.66	2487.66	8386.51	3122.03	4602.19	8423.26	7076.65	5667.79	3372.67	3334.65	11282.4	5877.18	3536.79	6123.96	3651.9	2580.87	3978.61	6202.54	6366.31	4081.17	3879.45	5213	4213.75	5346.77	4114.98	4322.8	5699	3858.09	7133.22	3782.32	5960.69	4627.51	6974.06	3301.19	6036.58	4445.2	4220.18	1674.83	4646.93	4687.41	3101.99	3254.88	2201.01	2710.42	6043.88	4246.94	4034.38	4933.54	1816.04	3278.8	2371.01	2256.92	4004.04	3958.2	3272.2	2440.29	2156.21	2871.13
CBX1	4335.49	3463.91	3851.61	2991.4	3559.57	4206.38	2781.21	3382.8	3462.1	2780.53	3777.72	3099.29	3427.57	2928.22	2656.31	3502.45	3013.22	2755.88	3479.68	3109.5	3839.62	3136.99	3331.88	3272.9	3077.02	3209.43	3368.54	3271.11	2702.53	2347.55	3464.11	3451.75	3739.65	3183.17	3851.07	3731.62	2994.28	8821.46	3443.46	3857.19	3426.96	3562.67	5379.16	4352.74	3618.17	3705.8	3237.44	4062.74	3483.41	3180.23	3208.07	4251.77	2731.4	5971.48	4011.7	6569.81	10350.8	4060.41	6139.01	3221.72	3103.86	5606.55	3797.21	2715.22	2662.82	3675.42	3595.18	3357.27	7116.2	4247.83	2667.54	3857.65	3425.82	3793.64	3315.61	4810.09	4691.94	5265.99	5742.73	3385.21	3884.27	3162.43	3714.54	2994.73	2961.62	5578.88	3028.36	3686.74	5802.53	3629.17	6313.73	4143.67	3442.23	3385.35	3646.4	3423.35	2884.84	3843.81	4547.7	3212.96	4007.78	4014.77	7350.3	3824.53	3420.63	4975.08	8580.5	17575.8	3128.19	2585.94	4457.29	4138.77	4114.75	3196.81	3304.83	4524.82	4654.81	5217.76	2200.17	2774.21	2890.95	3035.24	3617.33	3826.88	2242.03	3113.96	3612.97	9747.86	4587.04	3202.51	3086	2936.67	3952.77	3187.77	2670.17	2390.64	3467.17	3006.45	2243.94	5420.6	2706.63	2677.43	4761.83	3291.41	2848.87	3857.55	2576.81	4675.75	3261.62	2392.73	5184.36	4923.6	3082.55	3750.34	3566.77	4904.61	3101.85	2815.73	2430.67	4478.48	2774.71	3170.79	2917.16	3161.25	5010.81	2967.08	3317.38	2511.37	2800.13
RECQL5	836.925	932.557	729.557	803.136	976.804	786.82	694.47	916.006	939.215	653.953	1229.24	812.224	730.193	782.272	679.975	880.317	919.304	865.016	1038.89	894.266	716.414	955.614	830.471	925.126	714.186	1312.62	672.459	1062.65	1008.7	532.357	885.754	711.981	882.683	879.246	986.604	1056.98	1116.96	962.272	1025.94	904.608	938.909	1433.87	1236.72	964.196	1062.23	965.292	1465.55	1620.23	1191.62	1207.08	1000.81	1284.99	866.271	2334.07	1429.79	870.466	983.073	1532.18	1187.04	983.15	816.085	1797.76	1590.04	983.108	1136.34	770.923	1201.06	922.495	2167.16	1736.84	647.253	955.275	1100.56	943.976	1322.12	1046.81	1203.54	1419.17	1740.14	1381.61	1403.77	520.987	922.269	915.67	1048.56	1608.36	1523.66	1593.04	914.895	1518.22	2294.84	1116.98	893.351	1081.15	1242.61	1307.72	1299.61	1017.26	1635.9	1186.89	1176.63	1606.82	2408.46	1202.66	1187.22	1536.67	1710.8	1781.19	1420.14	1012.43	1366.28	993.501	866.247	1439.54	991.682	903.304	1615.36	2416.26	951.033	843.536	1054.16	2362.15	1480.7	1490.13	1156.92	867.354	1098.58	1363.91	1354.02	1593.7	1041.35	985.148	1351.4	1163.03	1072.75	1082.63	1196.46	1119.09	919.511	1693.06	1001.06	889.731	1734.41	1442.54	1119.85	1268.52	977.665	1545.4	268.665	990.313	795.034	539.159	876.728	469.817	439.849	1662.44	1264.6	811.625	1873.71	1058.14	573.141	849.983	967.082	864.918	1290.99	790.476	690.601	853.448	593.37
PIGL	378.894	385.663	309.575	464.838	388.718	345.582	300.272	417.765	461.678	401.869	262.115	349.759	327.039	341.277	332.578	354.502	321.064	440.779	370.16	500.823	348.771	430.292	444.717	372.909	374.843	543.546	338.333	414.202	414.173	260.893	428.025	336.637	387.645	158.13	332.48	374.407	416.783	494	361.551	447.701	419.915	567.745	416.732	734.855	484.615	403.367	456.826	492.598	527.477	534.176	561.703	298.564	604.865	322.199	871.536	259.666	400.517	529.844	233.736	475.501	462.461	254.94	463.135	338.758	488.524	356.278	493.025	473.121	387.364	814.053	303.567	304.068	480.934	406.531	448.942	343.207	340.767	200.846	361.992	487.494	577.277	409.174	357.613	263.77	185.243	441.163	840.681	458.412	200.566	772.935	637.786	328.07	284.368	230.727	331.427	308.86	412.013	283.044	275.95	305.21	312.397	419.352	396.14	350.903	211.661	334.625	318.991	295.942	206.222	516.618	365.484	170.39	130.85	493.354	344.358	301.109	476.134	294.567	481.778	441.074	302.125	865.334	383.181	222.032	374.315	330.251	179.021	214.721	423.638	476.046	474.492	458.052	399.619	331.345	461.189	351.587	394.899	420.117	489.024	183.759	316.987	392.375	195.071	334.891	296.863	256.433	673.508	466.869	157.934	374.464	275.644	247.169	291.68	117.242	333.326	170.819	211.442	369.034	577.622	196.023	507.017	98.0608	103.608	432.268	181.229	350.787	227.581	155.042	223.762
GALK1	1789.31	1695.89	1569.53	1728.12	1419.62	2020.44	1379.72	1161.04	1459.01	1415.85	2524.28	1274.69	1002.48	1532.7	1234.96	1727.96	1656.71	1201.44	1304.76	1554.32	1573.84	1494.82	1635.96	1561.6	1237.29	795.949	1694.77	1419.85	1569.69	1579.17	1604.39	1174.21	996.047	1552.36	1529.37	1415.07	885.591	1379.17	1345.25	1408.81	1312.89	848.039	1661.75	882.33	1396.38	981.479	970.445	1862.54	1579.59	1298.38	1301.76	919.643	1073.51	1523.68	1002.7	841.742	1645.77	1561.69	1653.67	1119.26	1224.97	1526	1549.36	1461.42	1184.68	1082.58	1257.06	1180.75	1970.57	1708.91	1331.94	1282.75	961.772	2027.74	1053.38	1576.12	1322.66	1224.13	1658.48	1110.56	1591.71	3245.79	1245.07	1168.41	1378.39	1710.36	753.226	2725.19	1701.58	1490.86	5873.53	1693.5	959.423	1135.59	1215.18	1353.1	1531.36	1276.73	1947.96	1421.66	1276.12	2204.91	4724.73	1344.24	1464.16	1553.6	1672.52	1851.68	1505.64	946.432	1460.93	1671.55	1521.61	780.327	1227.84	1104.04	2235.55	3628.22	2430.99	1018.15	1391.54	3058.34	1262.57	1168.84	1566.5	1365.26	1488.7	1544.78	2207.37	1148.84	1353.61	1034.62	1275.53	1305.7	1582.27	907.509	922.938	2695.28	1771.42	1565.53	1597.18	2818.47	2558.48	1457.2	1483.18	1672.4	1474.53	2004.16	213.946	1440.97	504.167	129.352	1735.41	329.529	296.354	1416.38	1971.09	4054.82	2144.58	1321.05	2525.81	1661.14	1004.06	2020.52	1151.89	772.477	810.056	652.055	555.898
INTS2	855.541	1053.7	905.456	1027.13	993.835	802.584	912.176	991.059	876.89	873.504	768.726	1145.48	926.476	946.568	920.388	938.74	989.43	974.563	869.157	912.996	885.226	951.348	817.48	909.878	696.439	1172.82	972.947	864.567	932.563	782.537	738.114	933.71	1143.91	729.399	769.668	855.376	850.137	1239.27	906.449	879.329	898.626	1031.3	1180.74	824.276	1015.75	867.144	1250.15	909.488	1005.02	798.92	1020.07	1176.36	856.497	2005.07	1170.74	784.27	1620.33	1151.81	1425.39	860.83	961.872	312.487	1380.92	906.724	906.361	786.391	1020.05	910.33	1381.81	1014.57	951.779	958.09	810.966	1240.27	1021.45	739.128	1164.18	1001.65	1676.2	1089.53	1335.24	388.579	958.039	842.456	793.96	1406.62	1128.56	1003.52	1076.15	1004.08	679.044	551.835	701.782	964.045	851.248	1126	779.715	1141.39	1086.38	888.42	1151.05	1081.94	549.721	825.204	926.983	824.707	1199.42	556.642	809.43	833.612	1056.18	715.468	789.98	936.467	822.286	768.438	637.835	1527.23	994.312	1002.62	912.632	281.782	991.753	907.105	729.675	863.284	890.66	2375.16	953.694	732.675	871.031	927.026	933.002	1043.82	1087.99	934.618	835.998	1078.62	639.179	923.278	646.243	1112.03	1416.57	679.964	854.263	551.511	654.131	1415.96	1935.34	761.77	1961.96	3468.57	964.523	1828.64	1451.18	839.966	715.483	511.605	654.073	1489.72	419.524	628.963	1111.16	579.461	2342.46	1290.08	1557.37	1092.96	1199.79
CAMTA2	3736.87	4182.71	3295.2	3530.27	3558.57	3257.53	3807.94	3603.44	3528.66	4018.72	5163.77	2944.81	3423.74	4089.36	3706.95	4010.44	3716.66	4065.19	3395.84	3709.09	3147.69	3814.99	2910.15	3915.66	2143.59	3351.63	3083.81	4130.27	4226.93	3688.26	3241.27	3228.15	3269.38	4176.99	3676.9	3025.05	2540.88	3154.31	2848.09	4019.98	3736.54	3313.27	2772	3467.54	3385.78	3531.05	2969.24	4002.97	3039.1	2801.32	2294.72	3889.43	3396.74	1545.02	3507.23	2393.21	3008.45	2348.34	2402.27	3178.51	3590.81	3455.74	2435.78	2272.66	3297.3	3047.84	2583.13	2964.98	2909.1	2697.54	3418.8	2859.32	2320.93	3219.77	4199.06	2076.4	2790.31	3279.84	1955.55	2936.58	3128.38	620.427	2300.99	3925.44	4258.86	2839.9	3553.98	3619.29	2714.68	2759.23	1879.22	3594.67	3263.26	3602.93	2937.64	2289.66	2292.59	2209.74	2169.36	3526.59	2940.9	2707.02	1141.15	3376.82	3012.88	2689.23	2953.4	2731.19	3008.73	2683.74	3403.12	2890.32	5772.96	2429.35	3845.48	3897.52	2199.33	3706.86	2236.72	3260.43	4066.17	2569.76	2737.91	2485.11	2182.73	1856.57	4747.93	1496.25	2656.35	3627.43	3028.46	3595.93	2795.65	3738.8	2677.84	3202.93	3084.05	1715.51	3183.86	2056.55	2121.74	2298.09	2606.21	3481.94	4393.57	2610.81	2659.93	2165.08	1100.9	1775.96	896.353	1283.04	3290.55	1454.35	1290.44	1709.6	3883.96	1094.96	1933.65	1718.05	484.052	4324.83	3152.38	1138.78	2266	1923.23	2507.37	2728.24	1724.87
MED13	4441.59	5321.01	4556.93	4943.51	5019.27	3937.41	6512.3	4596.3	5149.31	6744.4	3232.76	4864.62	5810.77	5145.98	6752.99	4110.46	3872.27	5337.95	5216.97	4942.34	4084	4242.09	4183.34	4544.94	4202.58	6604.46	4133.45	4400.66	5017.2	6846.52	3976.61	4799.58	5698.04	3788.44	3897.93	4951.81	3464.22	5547.16	4357.12	5379.84	4970.41	5640.78	6854.31	8109.64	3945.7	5572.7	6832.63	5051.45	5063.01	3785.59	4295.51	8174.88	7851.03	7019.61	4947.08	4683.18	4939.12	6166.25	5853.35	7242.72	4921.33	2181.34	5249.21	3947.48	4563.66	5491.25	4213.21	5129.27	6185.34	4165.03	5864.82	4934.57	3845.53	5827.28	7399.35	5339.43	5894.45	7016.01	7600.9	4380.19	6838.21	2502.9	4640.58	11212.7	4415.2	5256.37	5709.38	5063.25	5369.4	5967.53	3431.52	2904.34	6471.29	4846.17	4935.47	6139.49	3749.1	6220.4	12539.3	5035.81	6399.18	5094.09	1431.29	4866.27	4353.99	4761.07	5557.38	3522.64	4961.81	5226.83	5951.44	5181.71	4917.92	5867.24	4560.15	5408.25	4108.32	15245.2	2968.51	6403.61	5716.23	1541.22	6039.66	4150.03	3961.85	4396.68	4640.81	10623.1	4714.75	7465.81	6056.93	6885.41	5139.71	6032.94	4585.94	6264.6	4915.95	4686.92	3274.08	6179.63	3178.01	4014.97	6325.56	6902.81	5767.2	4643.59	6351.94	5114.23	11082.4	5065.46	7299.57	15493.1	4568.12	9328.08	7302.41	3644.24	3377.26	2116.15	4844.45	7021.2	5108.48	5438.03	5164.08	2459.48	13741.4	11542.4	7930.41	7673.29	8240.59
HOXB6	1005.46	563.783	754.703	784.403	703.299	943.232	311.765	697.17	788.136	486.502	1227.01	613.052	937.198	723.281	374.957	781.294	694.69	765.917	283.253	901.112	715.286	694.028	736.531	862.389	572.187	325.189	653.541	587.821	573.658	1199.02	692.63	508.681	663.502	469.509	1080.52	460.799	381.441	306.46	581.985	709.041	535.113	917.798	1078.1	467.334	855.287	1144.27	610.397	543.191	548.682	2528.55	410.257	309.712	668.838	691.962	338.884	2233.43	1494.76	350.775	839.581	324.619	522.248	6421.92	1454.7	474.078	344.859	1312.83	660.033	476.055	779.552	911.817	1230.82	692.37	366.225	568.944	459.252	4061.98	158.49	552.192	1109.6	396.117	280.359	499.454	957.121	354.033	800.855	1415.41	622.759	992.607	410.42	455.387	255.974	785.118	506.042	386.869	433.161	297.598	1074.38	1175.69	911.08	420.843	2102.86	393.142	514.797	712.647	439.856	554.323	1261.27	259.588	231.386	421.12	502.416	223.147	911.473	333.102	836.443	899.102	344.237	447.303	318.278	322.922	519.382	936.031	286.066	350.537	701.712	133.154	553.055	401.259	2102.96	1068.31	240.781	347.942	241.911	390.468	534.247	1647.99	432.437	392.186	536.421	1016.52	800.635	209.115	251.896	259.351	483.613	124.674	145.263	2562.11	355.166	183.518	464.09	5.80732	354.1	273.396	246.584	196.813	649.84	1435.59	272.767	239.867	301.537	550.332	482.974	812.993	151.038	217.532	463.066	356.459	119.374
ENO3	167.552	229.791	200.099	268.032	189.35	249.886	193.693	226.959	245.106	301.418	193.019	312.851	163.469	188.951	261.602	179.23	227.916	197.322	232.117	235.057	245.463	251.983	200.872	277.908	221.358	265.626	257.419	213.418	235.629	269.082	250.686	168.493	217.817	97.2623	221.897	276.479	153.576	10867.9	192.631	239.394	309.468	330.282	228.075	329.33	234.605	293.37	775.674	321.543	825.934	390.805	278.178	432.6	314.845	164.001	490.627	223.486	756.545	233.55	185.523	234.5	258.342	165.853	378.46	208.358	246.563	168.212	328.016	288.684	129.103	456.907	140.354	202.074	892.244	235.252	215.216	185.077	346.977	131.266	256.736	399.243	405.969	981.176	250.318	87.2559	112.344	968.591	478.816	317.677	166.452	427.38	309.87	346.094	174.76	143.215	172.905	306.093	212.374	83.0245	93.0285	187.422	193.075	108.91	694.211	220.275	205.238	205.09	149.183	193.812	230.074	443.501	253.726	90.1718	112.018	248.222	134.097	159.979	237.555	488.69	296.173	158.141	150.596	544.809	254.044	121.865	307.778	107.817	84.7108	326.221	215.878	495.841	382.828	258.421	200.181	137.018	303.018	214.04	187.963	210.471	239.754	214.011	255.637	130.971	116.96	342.109	180.817	164.554	138.888	153.636	7.77297	219.331	133.174	14.2486	201.526	39.1656	9.33878	97.8525	92.0389	199.24	485.192	53.0057	115.749	70.7181	42.0164	135.343	35.6358	69.7861	18.2765	47.7854	24.2905
PFN1	23982.4	17544.9	26928.9	23770.1	18293.8	22685.5	20864	19364.6	17428.8	22237.8	31338.1	23984	21092.6	19725.8	21457.9	22857.5	29340.9	17841.2	23450.8	20218.2	28080.2	22360.3	24965.1	24565.2	22112.3	22606.7	33026.5	21843.3	22054.5	38544.2	22282.3	26646.7	18142.5	40199.4	27865.5	18815.6	18422.4	34588.9	16708.4	19303.7	22437.5	21780.4	26255.2	20036.1	28982.8	24211.6	19163.1	22103.9	25215.3	25755.2	27079.4	13531.3	15492.9	15878.3	21972.7	23738.3	42640.9	17420.3	28357.2	16342.3	21248.4	40255.5	24265	25150	18159.6	33092.7	24178.2	20807.4	44923.9	29874.5	28200.9	24876.9	23638.8	32273.5	18443.8	25456.6	41071.6	25533.8	17974.8	32490.4	21641.2	40314	21320.8	28252.3	20653.5	36383.2	14373.3	37687.6	34267.4	22874.1	56710.5	38771.3	14763.6	34459.9	23254.3	15598.1	16631.8	25228.1	16032.2	15462.7	15701.1	22554.3	49866.4	33960.7	38714.6	24433.9	27954.8	30680.4	28987.6	20896.3	19869	25771.1	37808.7	8463.94	15500.3	23778.3	30929.8	44419.2	39929.4	12599.7	14057.2	66514.8	16863.6	21105.5	18831.4	14707.5	26132.1	11897.1	31535.7	28390	20532.5	16328.8	14593.5	23575.1	23747.4	16621.6	21291.4	23655.1	24531.8	13691.8	20624.3	30199	20095.8	24426.5	16615.8	42321.4	28424.8	26544.7	13009.4	21605.6	25728.8	6389.17	18497.1	12435.7	12031.2	29307.8	34295.2	67511.2	110667	13491	51353.4	28233.7	13693.7	30552.9	11802.3	16927.7	15946.3	10933.2	21129.4
RNF167	5615.55	4688.61	4582.96	4300.61	5086.39	4978.57	4188.4	4028.43	4312.58	4108.01	6761.49	3914.43	3315.68	4713.75	4445.17	5295.77	5099.44	4561.59	4135.13	4396.4	4513.82	4671.31	4571.09	4541.36	5148.54	4501.55	4749.15	4516.43	4654.69	4057.7	5421.33	4326.31	4080.91	5437.89	5233.89	4011.95	5243.45	7087.22	4448.79	4579.73	4318.38	4904.51	4845.29	5166.55	5619.74	3946.31	3821.86	5232.86	3870.45	4377.28	4103.93	4858.86	4218.55	4689.44	5935.91	3360.5	7794.71	3168.11	4055.03	3793.78	3974.39	7505.84	3402.64	5080.14	4025.21	4470.43	3994.2	4538.11	4286.08	4760.6	4108.91	3981.15	5859.73	3577.08	4779.82	2970.44	6802.79	4922.64	3340.57	5273.23	5768.76	7598.29	3833.11	4901.28	5383.83	4725.41	3799.63	6419.21	3879.74	4078.19	5196.83	5429.45	4461.95	5138.3	4236.21	3048.66	3748.31	3704.47	3447.84	3924.16	4543.41	4656.44	8367.14	5496.58	5298.8	4545.88	5568.18	4935.14	4773.27	5408.86	5979.63	3900.31	6025.26	2811.84	4457.56	4806.06	4724.11	5966.13	4166.69	3844.09	5035.37	9369.87	3627.99	4209.57	4342.77	4530.79	5914.05	4019	6376.86	5652.13	5868.79	4803.41	4786.96	4388.35	5144.5	3535.69	4970.83	3654.17	5832.8	3381.86	4553.3	4356.91	4438.46	8998.7	5091.63	9838.3	6673.1	4629.6	628.798	3529.93	1730.19	1184.82	4765.8	1182.31	1286.98	2895.87	6536.98	8913.23	25374.3	3724.63	5279.63	6747.06	3928.52	4204.27	3150.4	2689.62	2465.32	2885.62	2769.36
SLC25A11	3235.08	2932.16	3063.68	2726.19	2832.23	3533.28	2761.72	2752.53	2423.59	2508.89	4413.71	2790.33	2715.55	2971.31	2747.39	3596.53	3728.69	2937.6	2563.5	2730.49	3175.44	2913.83	2987.1	2848.88	2901.61	2754.2	3933.8	2896.69	2742.41	3058.01	3066.72	2545.97	2579.82	3630.33	3598.99	2449.02	2956.47	4945.64	2842.94	2585.77	2994.97	2515.87	3151.41	2503.31	3351.49	2753.47	2393.72	3738.89	2689.92	2760.22	3107.48	2432.51	2219.09	2099.18	3146.1	2513.46	3628.35	1952.76	2564.17	1557.95	2676.1	4914.02	2244.42	3247.53	2395.59	2624.55	2461.12	2398.89	3427.52	2995.83	2941.97	2651.6	3649.94	3162.68	3373.27	1908.58	3880.95	2597.67	1747.99	3348.43	3329.81	5119.65	2455.33	3127.11	3243.97	2432.01	2165.28	4021.18	2853.21	2663.62	2931.98	3596.56	2962.92	3060.05	2998.69	1881.43	2554.12	2480.26	2581.27	2736.57	2884.52	3025.24	4954.14	3628.49	3669.27	2673.46	3158.54	3217.3	3075.37	3238.46	3221.89	2678.24	4111.94	1319.73	2813.54	3059.07	3315.45	3499.61	3669.55	2165.08	2812.95	7940.76	2089.79	2898.03	2604.71	3802.4	3440.4	2204.47	4140.09	2462.83	3989.59	2635.79	3225.96	3939.68	3570.51	2568.74	2934.37	3136.91	4393.14	2241.21	3456.13	3386.56	2567.13	4008.89	2954.71	5260.14	4389.38	3276.81	780.231	2878.28	1895.05	1198.84	3439.17	1299.42	1135.38	2373.84	4682.29	8438.14	13094.3	2560.86	6185.38	3722.18	3013.21	5300.17	2694.17	2982.66	2235.5	2435.07	2762.59
RASD1	1869.38	1037.63	671.199	779.689	3766.95	732.829	3120.22	1567.97	671.951	515.326	3152.57	821.932	1531.98	557.317	1721.08	349.547	199.475	1961.34	3098.25	787.748	560.951	4757.63	2796.22	1376.92	1045.18	370.941	472.841	321.902	3146.73	675.183	808.665	597.591	1666.57	2337.91	1437.18	860.163	2063.89	2217.72	3080.87	1412.98	837.302	4498.63	992.09	1803.71	805.566	1426.91	798.093	726.964	643.804	962.339	484.598	855.805	9296.64	870.52	3158.49	1173.75	674.461	6867.19	945.949	1067.74	1395.89	1118.9	56.6477	767.16	1383.69	113.253	1355.07	5620.2	319.894	439.945	685.532	1487.65	260.2	1030.59	994.696	385.196	2582.12	1112.37	111.147	858.41	4014.03	12755.6	1009.78	7605.16	2919.9	1381.2	2825.9	1376.59	1765.69	3740.93	1105.72	1886.92	607.217	3599.35	1170.56	1418.03	352.353	3953.99	897.541	1257.28	5677.99	822.94	5062.74	3448.16	379.656	11332	998.2	389.932	1819.89	1562.34	2484.88	692.413	2170.36	8358.57	608.516	1744.91	5574.01	9537.47	615.415	442.598	3764.01	1066.63	7218.01	3755.1	3471.63	42955.6	1154.34	2147.16	1519.22	4766.43	615.481	5094.32	1102.52	995.916	989.116	3972.41	6853.31	2909.33	3095.12	1339.94	1474.49	4585.02	2152.75	611.647	598.09	1042.48	1376.22	587.291	229.213	1690.6	80.1784	77.4044	6940.39	235.586	79.9341	149.804	2671.95	1408.76	1274.94	1420.35	2605.95	893.307	506.436	1027.72	4014.23	2756.8	694.034	1417.23	712.58
CHRNE	33.4822	38.253	50.2211	29.9581	32.0601	27.0788	80.2125	30.6979	30.6656	43.6956	54.8553	25.2458	110.395	47.7779	327.049	60.4021	52.6223	218.475	70.557	65.5571	40.0303	138.75	82.9473	16.9745	62.6553	19.514	52.5498	26.1773	57.9801	323.9	32.4624	61.183	14.7702	43.3768	50.207	65.2775	59.0678	19.962	31.9454	48.853	35.3787	58.4627	76.7106	49.4812	39.8745	57.1776	60.9316	152.555	80.3719	61.1624	36.6912	79.942	137.964	22.3058	120.65	33.0166	88.3137	79.6591	22.6926	91.9904	47.2003	42.9049	20.2366	35.6323	69.773	35.1388	90.0045	25.0174	23.1072	110.736	339.525	108.565	49.9474	113.207	22.6688	90.3542	42.4788	49.097	70.8243	39.9446	70.6057	140.602	75.2896	194.562	48.6548	127.391	45.8651	74.5987	32.0624	189.918	29.1111	65.4209	50.1442	59.1759	80.8397	32.7125	155.544	23.6605	28.4437	40.9494	72.4385	52.2763	96.1225	41.2161	57.7495	194.672	38.2719	59.9141	96.6927	48.4152	33.2288	26.4254	33.8712	29.0208	43.4719	55.4206	36.3308	19.6855	101.947	56.529	59.63	93.7894	52.7476	65.1928	31.7948	18.7034	38.6129	24.9341	80.0644	43.9047	28.2939	88.8207	142.444	67.5806	61.3929	51.7751	39.091	21.5369	26.3618	103.845	59.3105	36.5547	60.2223	58.3153	58.3131	354.564	330.735	28.2242	2.6844	33.0043	42.4635	19.8676	49.7478	1.32682	40.5653	72.9849	30.8096	120.603	92.3013	45.2047	12.1236	31.9656	17.3741	130.1	49.635	38.5205	61.4537	57.2498	160.26
RAI1	1699.91	2935.73	2214.73	3324.11	2978.5	2380.69	3064.22	2984.03	2685.59	4146.19	2893.88	2537.72	3257.21	2941.81	3214.45	2615.2	2796.26	2476.82	3422.42	2221.17	2224.72	2463.26	2276.55	3050.59	2345.1	3683.51	1752.58	2619.05	2727.92	2567.05	3139.15	1908.24	2993.48	2903.35	2202.72	4379.66	3330.73	3640.69	2630.75	3461.8	2853.93	6209.48	3244.71	6404.94	3487.58	3727.34	4044.66	4826.28	3146.26	2094.57	2041.87	5649.17	3378.95	3970.31	3623.07	3884.01	3094.01	3415.16	2988.07	3941.89	3148.81	5654.99	3134.29	1950.46	2788.15	4824.24	2669.13	2731.07	5003.02	2817.25	2476.1	3581.65	3095.75	3170.55	4063.15	2561.6	2573.84	2379.78	3851.11	4609.19	4092.95	275.114	3507.51	6733.62	3044.91	3725.55	3675.47	3525.47	2894.56	3970.63	1452.73	2125.87	4011.96	2392.95	4672.28	4322.34	1438.74	3170.26	3283.47	3206.87	3629.51	3943.32	1633.48	3543.79	2465.49	2728.66	4817.32	1999.71	3077.87	3407.76	3822.97	3371.67	2731.55	3545.43	3088.39	3049.66	3588.15	4627.57	1489.53	2599.61	3417.36	1758.9	3233.5	3144.66	1222.65	4836.66	3357.87	6117.96	2959.38	3135.1	3823.33	4181.25	5949.33	2786.95	2590.83	3093.96	3598.86	1174.83	2845.89	1721.53	1496.99	2361.59	4292.02	3588.23	3597.51	3006.23	2338.79	4680.67	374.287	1624.51	638.435	532.178	2366.25	300.247	414.397	3574.86	1859.18	430.524	812.707	2764.47	1127.34	2229.71	1447.57	843.351	2220.71	1996.5	1450.55	1660.37	1102.24
NUP88	1124.59	1031.4	1250.95	1282.03	1098.03	1141.39	1307.51	1031.73	1099.81	1478.19	1058.22	957.955	1138.68	1441.01	1311.2	1339.79	1358.68	1181.46	1428.48	1132.72	1292.84	1125.39	1251.2	1114.26	1544.24	1906.78	1414.24	1055.38	1209.88	1242.81	1374.13	1273.88	1103.4	1207.04	1336.7	1478.44	1624.64	3448.47	1139.24	1293.29	1111.37	2117.69	1724.98	2419.58	1574.51	1548.76	1124.08	1566.31	1578.66	1382.38	1544.98	1793.26	1640.1	1408.19	1676.42	1575.96	2637.11	1323.62	1441.72	1496.35	1037.45	954.22	1173.41	1629.16	1131.54	1618.35	1225.06	1207.41	1872.27	1636.08	1264.47	1350.12	1306.53	1774.76	1944.05	1010.25	2085.99	1184.21	1097.78	1947.9	2279.05	1322.38	1278.01	2297.7	1089.09	2188.09	1393.13	1692.96	1089.6	1120.51	1589.58	983.272	1365.16	2007.27	1890.38	1288.07	1188.51	1532.03	1276.77	1200.52	1726.93	2051.44	1970.8	1961.23	1557.75	1159.32	1441.85	1479.51	1405.13	2013.05	1577.72	1467.15	1112.94	1362.65	1276.34	1510.72	1578.01	1923.25	1276.06	1230.5	1290.53	2606.06	1435.12	1266.17	1136.63	2496.03	1065.37	1529.42	1709.75	1975.44	2172.85	1551.62	1573.77	1245.62	1738.3	1177.26	1846.06	1388.07	1941.17	1183.09	1480.62	2524.54	2046.01	1789.03	1439.39	2069	2501.08	1384.32	2020.78	1587.83	3330.46	2261	1235.67	1886.12	1889.83	931.545	1172.94	1759.15	1066.84	2023.33	2258.38	1356.97	1342.8	1790.69	2098.79	2056.46	1823.62	1444.59	1802.4
C1QBP	1941.96	2041.45	2270.38	2269.79	2390.41	2534.88	2472.93	1860.02	1760.12	2808.45	2201.95	2462.91	2227.2	2303.03	2388.34	2533.02	2946.36	2293.39	2876.39	2433.26	2470.16	2241.17	2411.47	2394.38	3074.92	3259.34	2873.65	2026.68	2187.76	3054.44	3115.95	2874.83	2514.44	3210.09	2466.54	3367.77	3483.07	7906.76	2440.2	2411.22	2004.37	2847.02	3187.7	2955.43	3537.39	3552.65	2644.87	3397.88	2977.19	2705.42	2978.85	4057.59	2474.35	2628.1	4818.71	3065.73	5228.63	1696.79	3007.15	1979.18	1986.73	3657.66	2375.64	4817.78	2225.07	3424.72	2578.13	2241.93	2973.65	2836.21	2669.36	2608.55	2746.67	3291.62	3737.78	2236.71	3455.26	2521.26	2450.34	3772.9	3691.14	10179.4	2413.92	5767.81	2991.7	6947.8	2638.67	4291.94	3518.95	2364.77	4765.07	3015.29	3599.5	4102.13	3969.03	2690.82	3543.13	3387	3110.61	3009.66	3649.21	4937.21	6399.12	4711.34	3903.93	2745.58	3401.96	3002.46	3371.99	5342.15	2595.64	3573.9	2468.83	1610.87	2926.67	3466.81	4345.81	7533.68	7747.81	2079.8	3192.39	8694.42	2454.27	4071.62	3485.82	7776.61	2831.65	3809.87	4309.35	4078.33	6015.66	3302.02	3677.55	3266.62	5717.61	2870.76	4767.93	4802.11	8217.98	3062.39	5528.78	7895.09	3706.25	5062.78	3051.71	6240.86	8618.32	5149.91	2705.54	5022.35	4553.11	4961.47	3372.72	2507.2	3640.82	3295.37	3100.38	10125.4	3838.86	3747.79	9293.99	3734.73	2223.64	5240.98	2218.56	2959.87	2143.36	2034.63	2679.61
SLC6A4	15698.8	39077.7	21516.8	10087.6	26214.4	33224.4	6706.06	6106.37	18972.3	26267.8	16381.8	6547.36	2028.57	25222.9	6341.03	27764.2	10373.1	16987.6	181	34642.6	5690.07	20167.2	18446.3	12531.3	8086.71	769.777	12870	6567.51	12212.2	1619.39	4931.05	14594.5	922.1	5211.95	2633.21	1147.21	497.174	413.06	25362.8	30170.7	6436.56	11.977	53.9235	888.985	5976.01	845.602	896.439	29.9267	542.192	1205.21	1353.33	4677.99	14023.9	30.0714	2268.13	402.271	1.77963	76.0191	902.283	3458.08	15053.7	4.57007	1.62339	2172.97	5696.93	39.4251	20.001	949.086	17.3277	408.022	1277.21	958.997	9.41641	5.89882	867.016	6.48998	29.018	780.4	165.25	8.42862	145.381	227.778	14.0891	82.2411	8610.31	8.91788	2736.76	1062.57	11.3871	718.015	3.70249	2894.86	9682.83	550.129	349.11	759.574	3049.8	113.367	8.31461	20766.2	10621	233.582	16.9223	2659.45	2393.75	49.6322	68.6975	185.614	27.771	4781.81	9380.73	4.44131	22754.8	66.2206	47978.4	3284.9	2301.61	10.9512	342.316	31232.2	27021.9	494.298	609.06	2828.1	320.678	59.591	16425.9	28.9793	356.755	11.2836	214.828	12747.4	1.63672	253.412	1926.62	7004.01	2841.07	841.073	4562.02	168.224	5218.96	562.421	203.949	35.1545	18415.8	2.51405	650.095	12.8566	9958.72	3037.05	1050.64	5.79965	31850.5	33153.4	11446.4	5.05671	2111.26	1075.08	0.295305	20.7562	526.929	28048.3	41221.5	28.2294	4023.99	884.216	1918.12	25087	5159.48
BLMH	2250.13	2150.14	2028.99	1729.98	2024.74	2355.89	1956.12	1889.88	1758	1786.09	2085.7	1913.98	1970.88	2062.22	1565.41	2229.01	1993.11	2099.53	1605.38	1889.03	2148.06	1955.01	1984.74	2042.09	1726.98	1822.5	1935.39	2050.21	1662.11	1942.69	1733.44	1935.77	2209.53	1710.41	2082.17	1275.86	1253.95	4667.77	1828.34	2262.92	2111.67	1330.59	1276.12	1727.57	1778.1	1432.29	1493.12	1778.75	1609.14	1769.54	2526.62	1597.61	1723.7	2019.61	1502.1	1922.86	2585.2	1172.36	1761	1157.88	1751.25	1262.12	1623.85	1326.04	1680.33	1704.2	1996.1	2202.44	2152.68	1626.11	1743.12	1689.76	692.855	1881.07	1770.04	2459.36	3165.23	1958.78	1427.32	1370.07	1941.61	2100.08	1647.87	1579.6	1619.11	1728.11	1757.62	2031.05	1830.81	2230.72	726.553	1973.22	1750.81	1996.65	1382.51	1039.2	1417.05	1839.78	1641.71	1598.25	2418.5	2062.76	2492.4	1592.27	2042.33	1777.8	1760.85	3585.83	1093.5	1924.8	1312.92	1280.34	2241	910.53	2254.15	1698.9	1517.54	1963.62	1381.84	2121.71	1923.26	1366.43	2328.05	1777.37	1310.11	1229.52	2035.3	4028.95	2046.23	1290.63	2197.97	1819.54	967.043	2232.21	1370.95	1622.08	1738.67	1709.24	1766.71	738.554	1603.32	1392.84	1294.47	3234.22	1861.84	1465.67	809.071	2528.46	2277.83	875.566	2310.68	1065.45	1979.7	2226.49	1783.38	1498.04	2313.47	1567.87	1367.29	1547.88	1998.15	2210.28	2100.34	2103.96	1122.77	2073.3	2178.56	1772.35	2263
CPD	5322.27	8212.21	6794.12	8148.59	9244.07	7576.49	10982.6	6984.43	7851.8	7795.57	4011.34	7866.76	8915.82	9099.79	10508.7	7000.95	7116.66	8989.33	8066.77	6557.97	6643	6201.37	7453.26	6846.11	8263.15	13723	7329.67	7546.98	7598.31	7611.38	5870.68	6687.29	8942.67	11060.8	5708.71	6582.89	12555.5	24557.8	11082.3	8420.05	8584.36	6764.08	6585.84	8715.93	5622.01	6515.36	8129.81	7085.14	6956.66	5659.21	9978.58	9031.35	8872.92	58306.6	5067.97	9334.44	11726.1	4523.95	20437.2	9034.27	6729.27	9563.15	12088.4	4811.02	9083.73	12438.6	10474.5	10332.5	80928	12049.1	7217.71	10744.9	5199.47	11647.7	9718.22	41642.5	15445.1	10196.7	37769.4	4676.48	8753.88	4849.07	18222.7	28987.5	12444.6	67882	5862.33	12607.5	7190.91	6381.14	38854.5	4575.08	6282.16	12017.8	7397.12	8320.07	3989.67	33950.1	13497.9	6834.59	10432.5	10686.9	4536.09	5161.55	6647.67	8199.49	26629.7	12326.7	8864.15	5649.55	4979.84	4804.79	6060.06	3678.75	6670.1	6763.21	4862.7	31432	18492	7734.1	8066.31	1830.65	7926.82	10240.9	4921.78	18774.1	9447.73	21907.4	7688.32	5776.17	6120.92	12886.9	8316.22	8297.03	5090.5	7808.49	4482.58	6664.23	8706.66	10345.9	3490.91	5087.07	11401.7	7448.93	6806.74	6336.59	4252.62	65935.3	34941.3	5872.2	25416.5	11979.3	7419.83	16961.7	9632.09	34192.3	3997.97	2439.23	10243.6	70472.6	7168.08	7663.18	10851.7	4791.58	25619.2	15632.7	15680	13833	13867.5
GOSR1	2382.31	2939.29	2747.8	2758.99	2908.37	2510.13	2988.59	2856.53	2684.53	3086.6	2333.55	2684.43	2781.75	2687.41	2552.51	2817.21	2970.47	2955.87	2693.36	3183.62	2657.87	2557.21	2814.21	2828.27	2474.57	2757.48	2765.44	2760.14	2909.18	2922.28	2435.36	2608.77	2736.56	3299.03	2416.31	2906	2910.43	2821.17	2429.89	2711.4	2782.19	2906.39	2507.66	3095.36	2516.13	2713.56	2344.14	2927.07	2509.78	2295.45	2437.32	4060.46	2650.48	6078.25	3078.84	3448.8	2642.5	2405.62	2740.64	3344.98	2797.43	3536.96	3046.23	2498.51	2681.09	3016.06	2547.13	2494.13	3400.54	2487.04	2990.29	2903.29	2489.85	2640.98	2949.04	2624	4628.75	3879.9	2638.23	2427.02	3431.56	2062.81	3852.9	3418.96	3092.36	3628.01	3030.18	3274.01	2922.47	3240.41	3065.68	2088.89	2451.79	2751.34	2952.24	3179.46	3090.09	3364.85	3750.75	3017.24	3181.64	3925.88	3132.75	2788.86	2709.07	3080.15	3730.77	3684.6	3566.73	2530.33	2841.31	2216.67	2794.64	1530.81	2649.76	2651.34	2652.38	4708.29	2329.03	2715.21	2898.64	1822.78	2780.02	3602.01	2097.93	2578.48	3017.06	6591.19	3829.97	2455.55	2684.54	3177.13	3599.18	3424.33	2699.22	2646.89	2458.73	2280.47	1991.68	4853.58	1903.95	2065.25	3306.95	3043.89	2667.97	2615.66	2660.71	4158.77	4738.88	2474.43	4483.58	6760.45	2601.87	5171.5	4138.4	3607.03	2454.99	2178.82	2149.94	5227.1	2424.24	2849.48	3855.75	3385.09	5658.96	3853.5	3848.6	3844.99	4574.18
CCDC47	5203.11	6484.25	6894.64	7159.89	6615.22	6232.52	7988.28	6363.21	7304.54	8235.59	4502.6	6591.09	7457.6	6998.46	7965.7	6231.53	6553.46	6106.45	8236.51	7275.97	7248.31	6090.32	6497.87	6616.62	7415.32	9164.99	6869.46	6227.49	6443.69	8876.55	6817.73	7504.29	6384.8	7926.82	4557.07	9240.26	6023.94	10528	5681.76	6490.19	6218.84	7207.08	7877.49	9086.2	7480.84	7772.88	7998.99	9344.96	6648.14	5184.42	7629.61	10065.5	6274.9	17521.4	9947.6	8606.56	5912.19	11167.3	9849.28	11155.2	7335.92	4901.73	7690.1	9066.71	5765.82	6741.28	5957.3	6450.24	6809.74	6571.26	7840.41	6956.49	8833.09	8636.58	9700.71	7871.96	10912.6	15237.8	12203.5	9219.48	9937.52	3607.38	8334.44	9965.04	6671.97	8503.06	7347.3	6708.08	7571.33	7867.26	5742.12	3874.36	8194.49	7483.92	5544.96	7055.74	9420	7774.52	13540	7677.3	10381.4	9515.18	6378.52	9169.85	5863.01	8443.93	10242.2	4099.18	11184	6827.38	9280.05	12696.5	5588.33	7849.39	5757.81	8821.73	11165.8	11790.4	5626.43	6743.79	7416.85	3339.09	6381.99	8583.57	6262.73	10783.4	7064.09	14005	10993.3	6486.6	10447.2	7083.32	8420.22	7233.51	7334.24	7284.86	6784.71	8461.68	3737.36	13801.5	4976.63	7964.9	8847.55	12351.3	6834.51	6817.83	6114.63	9993.91	12248.2	8657.83	12953.8	19706.7	6611.06	11920.6	14352.5	8540.15	4684.11	4708.12	4629.95	12667.2	5041.14	7402.24	9635.75	6792.21	15733.5	11335.9	9887.18	8623.28	11889.6
MED31	346.317	283.222	279.07	349.561	312.577	356.814	303.689	267.639	361.315	237.196	257.72	272.032	285.211	252.743	281.738	328.757	334.195	267.739	412.077	296.367	419.814	280.824	353.775	260.841	571.102	339.984	386.651	271.292	234.701	424.845	273.884	236.89	265.765	224.833	283.059	321.604	429.74	517.807	295.63	308.553	260.278	393.094	315.146	257.934	365.135	326.799	367.397	331.876	333.464	303.128	300.054	187.051	305.946	421.2	306.426	268.173	405.991	280.098	322.902	215.182	301.691	224.488	279.361	312.192	311.619	297.891	268.013	223.129	429.771	283.321	361.935	352.735	399.048	366.174	360.392	261.45	438.115	164.343	326.58	472.779	420.504	1470.86	227.728	426.242	224.574	415.661	188.951	299.641	225.373	197.527	510.938	281.607	222.456	244.905	232.755	168.307	400.766	216.823	270.927	181.256	256.771	292.911	500.585	277.115	220.616	190.449	321.937	241.937	213.747	505.521	179.221	191.263	239.146	135.767	212.156	286.47	263.942	751.526	848.205	211.446	199.578	533.095	152.32	238.1	297.329	441.509	205.809	171.916	422.622	343.544	350.366	182.177	150.746	178.324	328.577	171.943	209.126	253.66	777.354	228.723	576.69	499.912	193.713	235.967	193.224	245.541	520.096	292.855	334.705	385.49	745.305	451.848	248.191	430.625	516.081	184.411	220.153	529.491	343.469	393.056	1318.26	186.909	306.774	770.221	257.789	309.945	216.201	147.887	321.42
DRG2	1783.72	1419.75	1363.12	1316.7	1457.69	1755.94	1292.64	1464.88	1375.55	1437.24	2221.64	1469.97	1442.2	1464.9	1160.82	1730.93	1729.03	1500.53	1373.27	1648.02	1583.84	1573.83	1510.04	1610.9	1501.45	1386.89	1640.14	1503.06	1430.11	1464.7	1671.24	1512.4	1386.48	1823.94	1722.02	1112.66	1330.68	1035.56	1574.95	1432.41	1485.38	1579.21	1243.99	1522.93	1660.81	1234.92	1541.91	1465.27	1595.29	1566.83	1583.48	1517.71	1473.77	1665.37	1402.45	1621.71	1684.91	1240.38	1118.79	1141.33	1453.45	2393.26	1315.66	1476.36	1409.92	1339.3	1632.08	1595.99	1927.2	2047.1	1207.95	1377.25	1690.95	1704.87	1362.29	1078.02	1616.81	1261.78	1032.86	1695.75	1749.53	2423.61	1236.6	1544.5	1532.3	1938.7	1772.04	2169.38	1227.09	2210.67	1552.34	1769.36	1249.71	1534.17	1496.46	1115.41	1074.23	1278.12	1158.48	1319.65	1597.4	1298.13	2139.52	1649.11	1574.41	1505.16	1257.33	1261.13	2329.98	1549.68	1394.48	1027.58	1776.79	1160.45	1523.79	1573.45	2206.97	1849.07	1613.6	1369.06	1483.35	2926.71	1338.81	1534.53	1238.39	1637.52	1736.28	1224.96	1856.71	1552.16	1673.19	1476.98	1820.05	1636.13	1694.81	1380.15	1593.73	1268.42	1750.38	1196.98	1546.06	1848.78	1328.06	1773.01	1486.82	2500.64	2128.81	3445.32	554.979	1176.63	1408.6	707.584	1633.4	863.861	798.595	1652.62	1984.22	2551.95	3131.56	1702.47	1951.37	1909.5	1776.36	1921.47	1150.81	1508.76	1684.84	1439.82	1236.06
FTSJ3	2268.75	1896.27	2098.99	1918.35	2275.2	1991.22	1901.13	1914.29	2064.38	1747.94	3115.36	2211.28	2315.48	1878.77	1390.66	2519.15	1880.26	2482.07	2641.2	1610.5	1693.82	2063.92	2426.46	1777.62	1555.75	1899.32	1778.84	2331.47	2098.95	1878.97	3087.18	2381.24	2955.61	2817.88	2382.82	1838.44	2257.52	3323.74	2390.75	1847.19	1861.73	2281.06	3497.64	1671.4	2353.48	2256.27	3048.1	2652.62	1843.76	2342.03	2009.51	2337.19	2426.35	3928.58	2111.15	2304.89	4214.6	3309.56	2591.47	1693.15	1417.94	3218.9	3827.75	2176.33	2053.01	1967.75	2012.1	1826.75	4352.59	2773.36	2001.11	2120.15	2751.87	2819.14	2533.04	3140.39	3761.83	4279.14	2871.36	2476.4	2310.21	1764.82	2509.92	3745.92	3299.49	8015.11	2578.39	2967.18	2957.61	3271.76	3641	2370.51	1744.91	2617.67	2610.57	2227.45	2323.98	3689.09	3089.69	2447.03	2708.19	3511.76	3563.63	3116.7	3178.24	3002.41	4494.4	1539.44	4357.13	2173.5	2369.1	4170.59	2786.17	2712.42	1856.18	3192.88	4310.58	4792.27	1713.59	2171.66	2747.94	2585.39	2475.07	3309.09	1175.7	2020.09	2801.63	4162.05	3925.23	2715.3	1873.47	1924.76	2517.87	2074.48	2242.88	2395.2	1863.99	2530.57	1662.31	3922.08	1436.66	2224.01	3587.86	3294.17	2712.5	4803.02	2335.61	2782.45	1943.28	1966.87	3546.13	3014.82	2222.37	2000.88	2415.27	3115.95	2232.07	1966	1973.26	3054.39	1280.92	2941.75	2769.28	2130.06	3242.04	2331.61	2924.86	2129.94	2869.66
AKAP10	1919.64	2179.54	1928.49	1899.62	2081.84	1838.13	1858.71	1973.08	2164.73	1573.05	1387.2	1842.08	1719.84	1605.24	1712.62	1971.55	1962.42	1897.84	2045.07	1738.28	1756	1997.72	1794.86	1740.88	1691.48	2072.62	1767.28	1700.21	1695.65	1513.11	1723.23	1588.28	1864.06	1487.99	1834.25	1532.2	1961.12	1795.12	1887.05	1947.58	1802.15	1615.33	1474.12	1832.28	1809.08	1839.95	1341.12	1604.21	1580.51	1402.47	2295.66	1390.79	1649.88	1488.74	1859.49	1801.55	1871.52	1343.3	1392.6	1957.14	1997.87	876.403	1480.76	1727.14	1991.24	1889.67	1448.07	2081.31	1544.64	1772.75	1528.87	1677.6	1043.65	1885.01	1948.17	1469.62	2056.99	1079.26	1204.02	1892.22	1566.79	1064.78	1569.76	1144.34	1424.69	1441.03	1666.73	1707.4	1630.26	1861.19	961.781	1382.48	1484.79	1792.02	1547.35	1358.67	1306	1780.42	1345.56	1669.47	1543.22	1662.57	996.043	1480.96	1575.7	1283.24	1456.58	886.592	1795.94	1619.61	1349.17	1025.39	1499	949.355	1631.33	1409.31	1451.56	1297.11	1886.7	2041.37	2057.17	1369.02	2040.46	1358.77	1357.74	1669.4	1444.77	1531.03	1956.03	1821.07	1632.63	1747.26	1695.62	2413.38	2384.57	2140.58	1946.35	2276.03	1758.16	1263.16	1690.23	1816.2	2162.46	1233.1	1773.57	983.209	2037.72	2712.98	2170.93	1643.81	2044.53	4527.17	2024.78	2426.53	2719.53	1166.55	1799.27	1221.92	1091.61	1504.05	1537.46	1327.35	2122.49	1804.6	1836.73	2160.96	2211.53	1719.9	1636.39
ALDH3A1	260.636	303.681	118.397	286.743	187.347	247.695	293.423	119.306	680.369	122.754	633.82	272.025	107.117	183.305	136.661	354.5	477.749	97.2945	1132.95	154.924	171.106	462.34	332.788	182.818	7547.25	1011.92	315.23	190.771	250.996	246.758	531.075	582.404	194.773	3613.74	289.701	375.348	6892.22	222.697	7118.56	464.464	244.098	1549.96	308.942	733.841	5674.78	1643.66	119.381	175.776	201.332	320.44	258.885	1697.2	445.543	83.4468	874.429	93.6771	235.709	823.313	34.5195	632.718	181.072	60.9717	33.7886	542.135	631.914	381.114	817.041	94.3353	186.917	155.626	127.586	153.409	1476.33	149.611	1425.1	75.3498	143.989	200.865	41.3062	40770	3440.87	367.363	52.6713	487.422	5155.48	15.571	9850.72	305.739	385.615	279.426	3.70601	462.697	135.424	1923.29	67.2513	66.9384	225.208	267.972	206.278	827.42	304.254	90.6008	1574.76	4426.66	2575.54	126.251	443.638	342.964	933.89	239.886	867.9	10063.9	688.275	151.122	1023.27	636.718	282.668	52.4106	114.412	572.138	435.931	1780.93	216.491	3964.93	31.1296	174.85	2361.1	114.561	285.811	196.75	8626.47	444.555	248.721	268.429	860.736	2779.33	1663.47	561.3	153.267	2998.04	357.896	99.2155	84.079	27039	651.366	2423.26	2141.59	147.956	121.044	673.642	132.006	3880.25	122.429	75.7585	394.722	66.9229	348.46	2585.62	839.043	23.3404	201.651	159.585	337.668	1174.26	307.425	5036.28	72.8822	2850.85	925.442
SMARCD2	4975.05	4427.64	3959.27	3694.27	4811.89	4589.11	3354.18	4788.93	5127.12	2700.52	6083.81	3840.59	3520.32	4087.74	3544.92	4103.52	4360.94	4520.74	5091.2	4111.08	4106.2	5177.4	4974.83	3900.4	3689.92	3834.63	4317.32	4754.29	5096.97	3357.83	5257.92	3775.41	4082.34	5125.34	4465.82	3625.05	4820.79	5601.42	4583.73	4915.29	4417.5	5394.79	4845.3	3650.27	5193.77	4569.69	4159.99	4709.25	4778.5	4282.31	3891.33	4952.78	4319.94	9072.23	3745.22	7022.08	10653	3873.34	4785.45	3453.48	3585.19	9441.22	5907.93	4703.97	4661.21	4527.09	4371.22	4425.34	8126.04	3820.85	3354.94	4637.04	3276.7	4247.41	5330.71	5471.75	6386.42	6624.7	6987.08	5279.53	4483.37	6004.8	3643	4197.23	5661.59	5264.12	5493.39	5480.74	5752.92	8399.15	5369.52	5027.4	4300.49	5196.27	3918.04	5632.75	4575.57	5896.05	8404.21	5834	5483.01	5282.42	8064.55	5056.21	5825.73	4578.55	7416.4	4430.26	8357.46	3885.32	4744.24	4977.29	5678.74	5532.44	4060.4	5239.93	6371.36	7976.63	3784.93	3849.82	6495.07	4590.6	5389.61	4643.28	3803.38	6966.3	4998.77	10535.9	4939.74	5308.75	5520.01	5002.96	5834.18	4770.4	4874.53	5450.15	5316.38	5483.99	3625.27	5092.07	3982.74	7408.97	5787.87	5933.36	5744.61	14313.6	8285.89	5289.82	1737.18	4272.45	3262.39	2439.56	4796.62	2706.08	2674.55	4950.44	6918.7	5992.4	7261.35	2606.03	4983.25	5254.59	3189.43	4208.29	4716.4	3335.87	3877.1	3501.82	3015.75
ICAM2	1691.55	1656.69	1959.91	1368.24	1433.65	1886.51	1341.92	1329.23	1621.71	1787.03	1630.62	1264	1759.43	1577.35	1613.06	1971.56	1544.96	1576.16	1110.48	1715.3	2304.62	1332.54	1412.1	1494.36	1677.9	796.763	2053.05	1415.33	1294.16	1476.5	1750.16	1765.59	1221.03	1071.15	1576.42	396.473	966.968	565.362	1200	1265.57	1402.52	354.309	433.335	663.417	787.815	553.305	816.876	543.202	566.228	876.554	922.98	820.894	1265.71	517.264	893.003	285.217	256.648	698.046	705.842	838.77	1147.89	309.1	382.613	1267.21	1007.14	1086.95	649.033	1118.41	697.638	671.392	1015.62	653.063	232.622	579.77	923.631	364.748	1024.35	752.959	476.095	519.041	521.238	1030.93	722.76	386.127	1385.21	359.196	539.045	493.405	375.274	955.915	306.752	1299.07	678.379	1241.91	882.506	315.766	1008.34	534.257	754.152	1289.75	800.513	631.173	684.928	562.673	1006.39	723.303	882.389	376.999	409.826	886.112	775.268	384.69	1520.72	296.699	1384.83	1091.47	456.396	367.677	847.186	1464.32	1410.09	1557.74	409.807	625.517	782.572	435.67	1681.55	547.435	854.37	405.658	400.573	1124.32	236.795	1062.61	929.231	799.394	397.944	464.155	1439.07	382.31	1126.81	622.719	487.565	572.229	1241.11	818.68	501.56	808.267	568.919	657.143	448.792	359.505	1799.68	852.794	476.862	776.852	1370.67	1428.1	73.0142	257.912	861.526	3542.8	1842.61	1256.82	744.193	478.167	720.147	778.32	969.461
SYNGR2	12271	13031.7	15161.4	16453.7	13365.7	15011.1	13561	11346.5	12774	14339	18651.7	13931.3	10180	15204.3	13313.3	17035	21722.4	15314	14855.4	13904.6	13358.2	13704.3	16943.2	16019.4	15116.7	23562.2	18674	16099.6	15532.9	22441	17079.2	14028.8	8773.02	21594.7	12898.3	11102.7	12494.1	10596.5	11056.6	15240.8	14663.8	18273.7	16665.2	20134.1	23494.7	17452.6	12342.7	18941.4	17119.7	14885.9	18543.4	15687.7	13429.5	25675.5	15310.7	14319.8	10221.4	14177	20975.6	21883.5	14746.7	16800.6	24987.2	27637.8	10879.1	17326.3	15845.8	14213.9	32039.7	15774.2	16835	15516.7	13738.7	17973	13502.3	20880	21783.9	28083.5	12241.9	17628.9	14727.2	23515.6	15535.8	20763.5	16599.4	14614.1	9640.39	18742.8	21895.2	14046.8	54162.4	13277.8	14913.4	17437.6	16150.3	19977.1	17686	20545.1	26652.8	15039.1	18661.8	23075.7	33367.5	18126.8	19432.4	14199.8	19941.6	60634.9	27924.3	24858.8	23610.4	31178	16559.8	10497.9	13322.8	15939.3	22771.5	22864.2	29317.9	11755.3	16764.7	35501.2	12776.1	14823.8	19617.4	18123.2	17050.9	12536.7	31829.6	17598.2	22132	16293.4	11003.7	19138.9	18929.4	21395.7	14286.4	35571.4	25799.5	20629.8	20978.1	45006.5	20332.2	28688.5	16687.3	40193	35775.3	23562.4	3428.42	29452.1	7749.59	2198.18	14740.2	4278.7	4004.28	16068.5	16423.7	32702.4	28517.5	22005.8	36265.5	20404.2	15118.9	29691.9	27350.3	16164.9	11027.2	10562.5	13854.2
B9D1	317.438	250.243	230.586	324.241	317.587	319.707	306.007	303.8	190.194	261.377	461.659	315.751	257.015	353.232	210.793	325.784	350.648	232.937	384.476	292.082	479.808	328.877	439.72	354.073	2510.85	373.466	309.97	452.186	518.41	336.411	532.024	550.758	413.782	430.866	243.648	296.631	2724.3	510.164	1210.28	294.174	234.44	690.706	340.035	406.418	515.632	401.234	436.435	485.767	450.766	514.961	456.644	329.364	383.306	369.749	828.161	524.619	1028.67	505.631	213.711	526.061	254.355	738.725	407.19	381.076	946.951	693.721	629.032	279.476	438.427	340.184	419.345	428.506	534.327	317.934	603.399	208.754	313.847	256.752	270.504	579.964	511.886	1530.34	313.363	892.6	712.885	264.976	487.761	292.478	559.272	409.609	812.323	860.994	277.647	429.427	343.442	132.627	346.756	343.811	283.475	248.317	316.003	584.119	1182.41	419.899	775.586	307.619	371.991	249.015	932.399	431.474	332.26	264.902	305.992	335.541	562.969	383.706	747.743	806.149	748.148	245.036	262.29	1511.88	525.603	1637.63	615.646	740.725	658.067	380.275	861.459	371.05	1107.24	149.151	1014.07	288.149	1249.18	353.782	753.82	725.097	1137.79	240.949	566.48	611.367	376.613	563.395	253.757	773.874	789.252	1351.43	89.2358	567.208	398.133	512.364	410.263	257.529	428.239	517.098	463.403	1433.81	2271.53	220.53	1419.05	286.035	338.86	919.661	255.649	356.839	422.103	930.763	586.539
UTP6	1523.97	1523.96	1886.31	1504.13	1602.96	1542.11	1971	1565.24	1636.5	1982.38	1458.48	1688.58	1897.1	1748	1953.03	1746.77	1898.87	1645.7	1970.42	1901.82	1831.52	1796.99	1967.75	1829.63	1863.75	2020.32	2012.08	1439.74	1781.75	2146.84	1725.08	1688.06	1927.91	1694.05	1744.59	1796.2	1629.41	2704.11	1578.05	1621.25	1923.02	1931.85	1936.46	1995.04	2080.17	1859.38	1693.06	2027.94	2034.99	2163.98	2363.86	1764.43	1657.87	2928	1920.57	2337.86	2778.16	2832.55	2248.55	2173.26	1774.06	2336.93	2826.99	2823.25	1639.07	1838.98	2154.11	1960.87	2643.15	2430.18	2065.85	2064.02	2232.18	2459.86	1532.19	2447.55	3203.56	2034.1	1691.93	2153.84	1841.94	1490.46	3121.67	2356.87	1429.34	3573.65	1946.61	1650.9	1954.86	2471.68	3177.12	1580.65	1493.12	1871.31	2185.55	2597.28	3066.02	2295.24	2544.4	1780.3	2512.11	2482.11	3111.68	1922.58	2201.34	2039.18	2507.79	2495.15	2281.07	2276.06	1644.17	1338.6	1307.85	2003.97	1847.07	1690.55	2278.48	3641.38	3392.61	1892.1	1578.93	1641.52	2146.72	1652.63	2953.12	2838.53	1453.35	2747.21	2919.85	2124.67	2257.95	1964.86	1830.23	2167.42	2129.01	1688.92	2012.91	3110.86	2751.74	3092.72	3033.82	2508.99	2660.39	1965.26	1679.38	2579.33	3707.27	2858.55	3299.63	3029.76	4087.79	2039.42	1952.78	2795.01	2215.05	2388.62	1526.98	1662.85	1519.23	2029.86	1587.92	1670.3	1709.91	2189.39	3048.97	2461.3	2497.11	1725.9	2395.62
DDX5	33932.5	47884.7	49438.1	46453.1	43487.3	41836.7	64292.5	43109.3	47407.6	62211.1	25985.7	48776.4	59391.6	43641.6	80754.3	35590	41722.5	46123.7	48614.3	61665.7	51711.1	55328.5	40175.4	51488.9	65418.1	43961.3	48410.9	35185.5	48893.3	66294	48250.6	52206.5	48691.2	15060	36295.5	28752.8	35191.7	41295.4	32607.3	42377.1	39659.6	45457.6	33280.5	48868.1	33372.2	47085.9	60519	27931.6	38260.4	38196.8	60564.7	47423.8	55181.2	40117.4	48602.2	29141.9	36748.6	49396.3	41394.6	54577.4	49633.6	18598.4	53774.2	33109	44725.9	32420.4	46763.3	52449.6	40647.5	46221.3	53296.7	39389.6	31299.8	39215	35895	48719.6	51346.2	24968	51095.3	47904.5	39243.4	19805.5	39288.4	71798.3	25778.1	26543.4	52693.9	24808.4	22567.2	45341	24195	27042	28416.4	23173.3	37051.2	46167.8	46766.9	36346.7	40866.3	30316.4	30385.2	32433	35376.3	28472.7	27817.2	27872.3	35120.9	17117.5	35839.6	45252.9	42980	34149.7	19216	55821	32591.3	36386.8	32970.8	32537.2	27444.6	75777.7	35918.5	35957.7	37780.9	27863.5	34751.1	35807.4	22339.1	45047.7	43957	45582.7	37870.4	53280.1	28274.4	41266.6	39044.9	36241.2	30765.3	54641.2	38876.6	37107.2	32718.7	44504.8	38567.7	36156.4	31553	24377.4	32528.1	33832.1	22482.3	43612.2	34051.9	65642.2	43035.5	34015.1	32524.2	21334.3	19592.5	25712.2	26954.4	27615.9	17455.8	29119	16982.8	21794.2	22034.3	23225.7	19030.4	20282.3	46754
C17orf75	960.761	807.859	756.492	736.601	682.26	867.838	575.298	738.765	733.206	666.983	966.072	916.189	699.021	675.411	523.229	887.25	751.666	632.876	690.214	731.585	836.341	763.429	850.459	787.968	888.541	798.475	636.733	793.131	700.547	446.202	698.197	711.898	824.585	636.92	810.72	785.293	1070.88	1249.74	948.678	703.947	830.115	1030.45	843.838	872.824	876.339	798.12	581.91	725.774	991.169	777.008	706.847	896.584	588.76	1152.95	1049.94	845.983	1962.63	981.761	823.181	698.034	690.044	1322.94	1088.8	759.737	873.059	685.935	850.043	652.034	1616.94	895.855	607.144	813.06	669.612	498.068	1056.46	780.005	1365.11	763.242	1025.98	864.696	922.01	922.527	834.75	600.752	600.706	1085.19	915.253	744.856	980.015	1176.02	1538.39	836.31	664.976	541.821	713.152	757.574	1553.2	963.385	1236.57	836.399	910.998	812.52	1521.54	722.372	552.689	748.1	880.424	1567.46	917.479	1378.9	729.962	366.012	518.792	926.77	839.171	640.893	1109.54	1405.05	1910.77	618.898	710.637	1181.17	999.798	862.695	1516.47	1256.6	659.166	1845.35	1370.23	703.587	1189.84	762.807	1186.11	552.862	1500.97	663.343	1020.96	1732.71	1575.3	932.277	1572.63	1395.39	1048.67	1100.48	699.572	897.296	1230.16	797.721	917.544	1763.2	1263.67	1438.48	984.302	804.034	973.283	737.306	732.944	799.312	1020.39	1170.17	1072.31	491.113	776.14	666.629	1018.13	726.796	703.1	604.356	585.31
CYTH1	7103.2	8135.6	8212.9	8746.5	7891.57	7391.9	10342	7971.88	8511.05	10801.2	8533.61	8462.32	7562.53	7798.29	13795.1	8816.04	8791.99	11095	6690.45	9095.17	6901.8	8510.85	7706.1	9018.2	9254.02	7387.33	9977.41	8951.47	8249.02	15505.9	7723.91	7807.63	5492.08	6724.49	8158.68	5860.96	6051.05	4588.68	6639.7	7202.67	8049.31	6988.64	6205.37	6107.91	7261.73	7859.14	6586.32	4587.55	6416.3	7626.95	10030.3	5232.48	8804.5	6297.56	7363.23	5325.91	4552.25	5399.26	6917.6	8916.6	9074.71	5247.95	6299.07	5935.4	8386.01	5844.11	7801.39	7295.94	10458.9	7609.78	10155.2	6629.03	3910.16	9414.21	5101.09	6335.65	7844.75	6387.44	7523.19	7058.28	4426.26	4995.3	8038.95	6266.26	6568.93	5285.19	6675.05	5978.89	5850.1	7275.29	5212.19	5162.04	4877.68	7389.24	5589.57	8061.64	5604.01	8246.39	6794.28	7022.3	5610.3	6097.58	4287.73	5678.1	7802.64	5412.24	4699.53	8892.09	7059.31	4396.32	5764.17	6503.77	7388.68	5336.7	5933.6	5640.35	5669.81	4906.89	4728.28	9785.45	7042.81	6454.92	6795.39	5762.06	5067.97	2853.13	7432.76	4786.13	6298.83	5421.52	3030	7406.29	4049.87	10338.7	5404.71	7058.02	5062.47	6712.85	4530.05	4849.36	5321.22	6108.82	6722.15	4947.98	6001.39	4995.48	3316.47	4953.21	3793.59	3926.42	4886.47	2661.32	6804.82	4572.66	4095.67	4768.63	6952.28	4538.11	2807.18	3173.09	2582.12	6208.21	4321.51	3304.2	4589.14	4665.6	4129.66	4462.46	6297.72
PSMD11	3273.24	3039.03	3512.37	3382.2	2929.41	3029.04	4068.05	3107.9	3016.28	4815.97	3561.71	3306.23	3457.98	3370.02	3751.43	3326.19	3747.34	3319.25	4493.01	3518.31	3846.29	3114.57	3325.88	3608.17	3746.3	3967.88	3938.01	3375.1	3446.6	5768.92	3534.67	3693.96	3057.45	4929.82	3271.44	3846.82	2801.85	11326.6	2859.43	3140.52	3011.05	3800.06	3942.38	3309.51	3399.1	2908.79	3600.77	5306.34	4176.22	3374.71	3721.61	4930.38	3152.99	6657.62	3918.32	5135.42	6701.45	5079.77	5307.59	4619.69	3200.75	6634.03	5736.92	4149.28	3202.85	4212.01	3904.2	3544.66	7973.8	4619.94	4035.98	4317.05	4104.1	4179.5	3589.51	6080.66	8886.7	6422.77	3938.65	4530.42	4882.07	2174.14	7919.45	6049.63	3328.49	6468.99	3182.25	4882.74	6130.24	4833.3	7574.82	3624.99	3282.43	3800.54	4537.83	5381.15	3875.46	7543.8	5744.83	3731.81	3923.6	4379.19	8256.95	4264.94	4064.22	4661.91	5868.53	6659.96	4661.42	2961.04	3192.7	4102.51	3608.17	3318.92	3202.88	3771.04	5556.52	8464.24	4473.45	3399.73	3187.77	3213.87	3632.67	3913.81	2622.25	4404.07	3616.19	13286.5	5823.5	4192.94	4128.22	3884.18	3580.39	3767.88	3450.29	3382.42	2901.4	4246.12	2660.52	7342.42	2750.6	4317.83	6731.83	5375.83	3323.09	6781.43	4330.98	8898.53	4695.75	4358.73	6087.68	5757.3	3609.89	4107.81	4717.09	7518.27	3603.03	3904.23	3446.04	9424.54	3925.44	4408.08	3488.75	4654.33	7341.48	4696.8	5251.32	3849.82	4578.36
LGALS3BP	13596.6	19344.1	21464.7	31139.9	22062.7	17824.1	20538.6	17532.5	28330.7	18752.1	26443	17845.7	18920.8	19670.8	20063.1	26023.3	32120.8	24270.3	19791.2	22197.5	17294.4	19366.4	19897.3	23081.6	13940	67892.4	24710.3	26792	30139.5	32798.8	30651.5	24021.5	14317.2	43177.7	17027.4	44221.7	26387.3	17014.6	15265.4	25503.1	22958.9	26609.2	44307.4	64835.1	38284.9	34510.4	35744	57080.2	53393.1	17227	14999.4	35307.6	20421.3	60627	30044.7	36569.4	28402.3	57465.2	52751.1	36390.1	20106.8	81326.4	36731	61952.4	19146.8	29795	22292.1	30218.1	32161	30152.8	21660.5	30773.3	60185.6	26897	60709.5	66444.1	42534.1	190936	20447.8	49573	47546.6	7039.18	58545.3	42454.7	66663.7	62898.8	28811.5	59015	44195.7	43191.3	52636.7	32859.2	36581.6	37447.9	48826.7	52846.2	30915.5	33983.9	81534.8	28199.9	43187.3	37413.8	39178.5	74452.5	32200.6	62187.5	77797.5	65724.2	87578.4	33812	49503.4	55917.2	34353	30980.3	24901.1	45175	58970.9	77926.3	33462.5	22288.3	35310.3	67899.7	22045.2	46242.1	44183.5	58216.3	44399.4	115173	98730.9	62731.8	53093.1	36178.9	58128.8	39117	40864.7	38656.7	54728.7	101094	29107.8	50134	25250.2	53544.3	52661.4	133817	40043.7	130824	60013.5	55178.4	8001.98	74632.9	15142.2	23940.5	25492.5	11236.4	13682.6	75645.1	19955.3	23256.5	56551.6	86663.4	15418.5	39696.5	31953.8	22639	112941	95748	31027.9	36943.6	41150
ASIC2	9.29515	12.4693	17.9887	15.0055	6.01181	9.03304	34.1265	26.3257	0.0219406	3.68781	2.24122	7.76406	14.486	17.6194	23.2529	3.95637	21.8476	6.91009	8.18644	8.47866	11.1173	21.3103	3.99716	4.43528	9.40598	4.82323	4.22596	7.20361	22.7296	14.143	5.54159	12.9242	0.168601	11.7632	13.3567	11.5068	14.2113	9.49856	33.9705	21.9363	10.4042	0	0.0150593	1.87863	4.48092	10.8136	4.77972	13.8173	29.596	10.0099	5.18503	23.8931	5.28014	13.5792	7.58495	1.09586	16.3714	12.4974	9.05816	13.7751	18.8985	0.0522117	10.1003	9.89737	3.06162	11.9739	59.0029	9.04128	13.4807	11.9706	5.42523	13.0808	6.82846	7.86761	18.5361	2.19115	4.16165	77.1269	13.7673	8.42734	10.3974	27.8748	15.0456	41.1167	18.5262	28.7734	12.5694	22.8333	15.5128	82.6313	3.7385	26.5665	9.13326	9.53644	13.9065	1.24274	1.50829	2.95693	0	8.07173	12.3566	3.41935	2.99366	20.5614	20.5047	15.7946	15.7011	42.0727	17.62	10.2526	4.03095	24.1575	18.8293	0	12.5617	28.2095	8.83949	8.76599	3.82629	9.76594	4.46689	13.1224	7.87403	11.3199	8.98263	314.895	6.46547	2.32055	8.11391	21.7408	0	14.0893	5.89054	11.2429	1.22122	37.7938	6.16104	10.7585	2.99644	13.0213	14.3206	4.7879	9.46022	17.515	1.31954	24.143	7.89644	19.4149	0.110209	0	0.0723322	255.178	10.1973	7.42148	4.70987	22.2395	14.6692	0.211042	6.90845	12.97	0.902725	36.3433	9.94539	23.6295	55.9318	2.507	22.7342	28.525	68.7269
CCL7	0	8.84716	14.3071	13.0881	2.00466	2.31658	86.9153	0	0.0243845	48.3861	0.041636	7.75686	7.47403	6.26712	62.4568	10.8874	67.869	11.2326	173.745	10.1403	111.966	6.44372	0	16.0867	22.9868	45.7893	21.0342	0	6.2921	449.727	1.82011	4.14776	0.192354	286.347	3.26549	7.65803	4.81925	7.58778	12.3776	8.34337	78.9738	11.9627	62.2076	1.87962	37.6683	17.3003	9.64849	78.0956	250.505	166.271	103.261	20.8659	5.27675	126.18	42.4488	401.944	9.05241	8.89071	41.8038	47.7948	18.7886	85.7153	232.286	36.4571	6.23036	25.6813	30.0015	4.44338	28.8893	294.302	205.268	61.7368	313.292	839.822	8.25405	19.4073	130.484	54.8029	9.82763	67.2512	0.0169653	57.1521	85.6416	85.2484	34.7942	35.522	0	101.032	690.248	20.7765	91.3544	28.4195	8.27382	179.569	35.4593	36.2044	14.3742	85.5651	4.94659	2.57568	81.9491	192.856	291.78	29.1449	10.4148	24.8529	204.186	0.0769884	62.8982	0	14.0996	390.804	0	0	0	23.0251	4.45156	85.0895	363.644	27.7801	0	15.8158	21.2181	21.7028	227.623	19.5195	0.0317796	582.845	373.921	43.9487	3.14586	7.73705	1.63077	18.7395	42.6726	10.3781	0	83.6625	20.1218	27.6857	12.283	27.5817	186.727	0.200426	2.77853	26.7133	11.0691	63.0653	20.5109	12.803	28.3572	134.492	4.63129	0.0971617	11.6615	81.6482	0.200954	0.233261	3.63798	138.992	196.456	4.63154	12.4496	32.2101	49.6402	26.5326	62.6021	2.48081	17.5974
CCL2	1405.71	5283.57	12153.4	1556.58	964.783	1721.13	11733.2	2548.13	538.838	30186.2	3296.38	7110.87	9975.44	5626.78	41655.3	1088.26	2106.01	2578.49	10059.7	8305.65	9747.33	1057.09	567.638	5567.76	24317.4	2907.78	9557.14	1351.98	1167.24	48845.6	2256.14	8447.25	4295.89	3873.88	1850.92	3248.72	3241.05	1606.64	396.586	2740.88	1186.28	1990.29	1703.23	5910.9	2703.14	6845.32	4803.79	3013.22	2995.66	5387.17	6155.52	17557.6	1960.25	2640.71	8399.32	7905.27	608.01	1587.6	4414.34	16581.6	2664.24	5002.05	16200.2	3225.9	389.246	2909.56	7455.37	1547.12	1468.5	8331.05	13923.3	4481.72	5389.15	11333.7	1704.15	9605.06	1933.76	2476.78	3595.35	2372.4	702.948	2368.03	3905.58	25233.5	3515.97	2402.1	1537.99	2831.29	7304.59	2480.43	1247.96	4870.95	2578.91	2614.17	6081.54	3516.29	14728.3	2299.53	2832.08	828.747	7231.3	3762.8	4474.55	1449.58	3520.65	1211.17	6212.07	1629.87	5928.18	1648.14	6001.78	9261.02	1453.79	399.399	1610.12	9220.01	933.66	1099.68	7151.59	26295.8	546.091	2921.84	1568.76	1118.74	4392.35	2322.55	2182.17	3087.09	12613.8	2704.65	3009.75	14259.1	2079.85	11151.7	6565.35	4045.87	1201.84	1754.18	7148.78	2255.89	6780.35	757.798	2455.43	773.232	2123.64	724.464	933.663	943.29	2504.5	3131.59	2523.96	17902.4	1998.57	2953.72	973.363	2998.53	2590.55	8247.26	1580.45	5640.93	5283.06	5603.2	771.291	6549.73	1517.53	1692.63	2882.82	1680.65	19335.2
CCL8	53.9565	222.663	201.895	104.932	18.0343	73.2326	153.604	170.877	75.0408	328.405	64.7519	159.327	299.754	169.8	575.02	60.3987	46.0746	66.0001	1205.46	296.417	474.151	108.94	39.9742	100.351	278.774	331.878	198.591	112.098	12.6375	890.527	64.9531	284.591	203.319	255.264	42.6226	341.765	166.563	162.737	18.5571	229.269	107.088	116.903	324.476	157.981	180.402	278.277	161.662	355.987	250.31	403.584	286.923	328.744	76.4277	182.44	315.148	1215.06	179.283	142.245	365.659	262.094	155.88	1002.43	723.185	414.363	31.6038	113.251	414.021	140.814	102.121	2159.84	470.445	318.108	808.582	870.177	85.4811	345.354	952.829	141.533	64.9135	138.712	41.5536	109.538	979.795	441.286	783.325	1020.69	147.544	146.897	3540.3	143.687	233.845	143.153	199.023	266.193	470.921	163.408	346.008	288.543	295.259	68.2685	227.478	615.594	535.443	29.1546	328.25	54.1499	190.408	56.4614	311.727	114.328	198.351	492.315	61.1699	12.8394	58.8699	145.344	107.82	109.14	1628.17	401.719	53.4164	47.1093	72.0371	13.1999	690.297	41.5905	209.025	1215	842.19	185.737	98.8429	311.076	276.035	573.569	671.269	193.737	90.7698	263.555	530.339	146.984	429.457	170.87	232.774	20.6264	307.826	111.366	70.1774	334.94	160.473	659.978	254.445	876.643	23.6034	256.269	156.31	225.218	141.551	613.609	48.2545	1036.9	329.216	636.788	133.164	930.473	97.1111	79.3955	323.109	72.8148	580.981
PEX12	470.132	428.411	352.648	473.263	470.87	577.415	393.082	410.516	537.745	360.924	463.859	445.946	342.235	515.167	190.673	638.703	551.131	331.193	413.107	407.935	416.521	410.017	729.536	419.52	322.646	507.536	429.741	656.608	407.815	310.462	493.945	382.876	481.984	483.514	370.993	512.653	508.885	371.194	537.686	455.256	515.011	507.476	322.41	397.855	462.517	416.323	203.112	409.979	375.942	490.316	495.161	586.798	304.143	1049.14	427.244	294.785	507.018	623.803	372.006	298.874	415.125	298.932	472.414	497.376	462.292	388.887	420.021	359.507	324.72	373.106	253.407	496.822	301.595	457.715	613.691	307.72	454.699	535.043	434.784	617.776	441.282	447.201	250.308	312.913	556.662	808.013	376.159	398.318	542.728	428.914	534.913	436.167	632.437	522.822	362.568	445.178	361.26	499.642	595.641	509.939	542.233	513.505	323.731	533.567	570.502	536.264	442.664	184.439	414.79	470.451	507.448	251.711	577.201	421.305	590.443	366.975	495.949	373.113	611.596	266.364	527.098	559.298	292.123	492.295	726.001	740.766	580.896	667.871	580.727	418.171	384.39	347.973	778.87	420.52	439.704	510.896	479.512	433.592	531.81	787.763	462.184	349.181	469.844	397.509	523.095	401.52	383.365	527.526	788.846	543.353	727.773	923.216	474.347	751.432	670.024	327.882	486.64	427.254	482.179	333.889	493.471	456.889	879.401	761.055	670.821	687.039	572.22	462.474	512.88
KRT32	0	1.79594	0	0.929205	1.00205	0.0201806	2.2523	0	0.00935891	0	6.39678	0	0	0	2.10485	5.95836	2.1679	0	0.00379224	0	6.45254	0.0111645	0	1.80701	0.00735114	5.1686	0.00842207	0	0	0.0282832	0	0.104303	0.0636254	0.0650338	0	45.2375	7.1399	0.928428	7.21952	0	0	3.3735	7.26762	0	0.0408415	2.19586	2.34443	50.029	7.36721	10.9509	0	52.9772	1.72328	21.3728	22.2214	9.58738	0	19.7529	0	16.5829	0	12.4025	3.31276	0	0	0.789927	1.95e-05	0	5.76767	0	1.77902	3.71249	5.11382	0	0.0114839	4.33695	0.0138183	20.4421	3.92723	6.32183	10.3871	0.462151	7.51181	20.0566	4.69646	30.8675	13.5109	7.2805	15.4976	7.98111	39.0523	0	8.32568	4.80858	1.08811	26.2127	19.4271	5.66572	1.59657	0	4.26916	22.7782	90.5659	4.92709	5.24171	13.5052	23.5737	7.0993	8.85079	9.50235	13.0884	0.038	0.913245	17.8791	0	8.37462	16.4611	8.74671	21.1835	0	0	0.114117	6.5736	14.1827	13.0729	0	2.17907	4.76219	37.4697	0.291531	41.0291	3.03747	12.7903	1.84666	9.61554	6.67795	6.18971	0	34.6877	13.0887	0.00871884	21.3035	8.13956	3.12537	10.9244	7.31798	12.7931	18.7091	3.94092	12.8549	28.0332	0.150042	0	0.0833836	0.0600071	76.524	0.168948	82.3071	31.959	7.81058	19.9971	2.34709	1.34391	6.28837	1.11659	2.50053	0.052622	11.9195	26.3895
DHX58	1215.81	2008.53	1821.7	2491.93	1541.85	1632.15	1450.78	1654.77	2597.87	1482.82	2132.84	1640.97	1311.33	1720.89	1322.87	1771.53	2008.43	1736.13	1343.62	2054.29	1582.74	1633.63	1999.73	1964.11	1189.26	1488.23	1788.29	1967.92	2191.42	1472.98	1918.21	1407.14	1247.18	1662.41	1082.06	1750.13	1303.53	1171.67	1440.02	1507.45	1859.38	1511.24	1806.88	1269.73	1390.85	1135.7	1936.97	1847.63	1872.42	1817.02	1795.2	1940.49	1369.7	1954.58	1764.85	2178.23	1117.78	1736.21	1706.43	1085.23	1514.11	1699.69	2006.58	1463.89	2044.37	1402.83	1809.09	2357.13	1641	1778.74	1620.95	1420.29	1372.03	1388.9	1157.38	2648.69	2159.53	967.471	1583.72	2027.75	1606.25	1041.14	3558.39	1453.24	4451.94	1881.07	1459.73	1208.11	1408	2058.02	1892.5	1528.5	1288.19	1721.06	1864.27	1383.83	1499.15	1646.57	1986.54	1720.13	1266.59	1086.26	2910.7	1405.95	1723.12	1388.01	1524.3	1031.01	1855	1439.99	1665.32	1767.16	1562.09	2134.24	1622.89	1309.99	2108.01	756.038	1263.56	1371.52	1330.31	2543.51	1580.93	1310.58	2154.19	1137.95	2572.23	6398.57	3830.97	1488.62	1419.3	1513.9	1535.42	2549.5	1676.15	1868.57	1261.45	1870.28	1871.07	1835.18	1626.84	1323.64	1821.29	1102.12	1555.4	1447.52	1224.48	1405.35	264.849	1743.86	760.903	962.999	1790.74	505.206	445.642	1015.66	1984.25	1561.72	1241.82	1973.09	1080.45	5553.9	1583	1297.18	1044.04	917.82	928.369	1300.39	1211.97
KAT2A	1347.09	1205.08	1087.6	1623.16	1436.65	1255.08	1380.87	2088.85	1794.96	1467.01	1190.91	1530.21	1676.52	1564.6	1206.36	1293.24	1187.78	1428.36	1842.6	1638.65	1758.2	1935.78	1614.97	1877.16	1219.54	2608.04	1306.03	1456.93	1396.57	1187.37	1520.82	1081.82	1946.7	965.914	1769.71	2353.02	1697.89	3926.25	1658.39	1805.04	1682	2978.68	3524.59	2182.55	2180.87	2188.32	2656.31	3100.42	2895.01	3404.89	2219.49	2315.48	2445.03	2964.87	3053.87	2085.68	3589.24	2889.82	1726.41	2815.23	1704.72	3815.49	1959.11	2271.01	2013.37	1985.79	3004.15	2240.47	3759.98	4650.87	1119.5	1692.56	2840.66	2608.49	2534.07	2521.78	2382.23	1317.71	3154.67	2358.72	3127.34	1424.32	2889.2	1837.36	1085.64	4491.43	6028.11	2440.18	2447.97	3831.71	5583.63	2055.71	1740.74	1535.41	2218.61	3668.85	3277.65	1918.53	3290.22	1824.78	1677.09	2048.78	6522.83	2396.84	1596.28	2395.18	3079.04	4536.95	2710.87	2729.07	2075.1	2184.79	859.642	6203.96	1417.57	1694.73	3824.54	4878.43	3562.82	1427.23	1404.48	6729.49	4551.9	1585.54	3489.89	2002.93	1036.44	4410.82	3177.28	3710.86	3159.89	1796.7	2188.96	1264.38	3286.15	1805.37	2735.38	2912.03	2205.85	3694.94	1964.27	2383.6	2316.48	2706.12	1602.03	2460.85	2170.26	3221.84	417.555	3060.95	1082.43	501.299	1170.8	273.408	567.157	2102.92	1347.82	1600.11	2853.06	1821.12	1052.2	1146.23	614.84	1021.77	1964.01	938.259	861.263	671.137	640.273
RAB5C	5103.52	3626	4590.15	4163.79	4032.45	4162.52	4119.64	3825.88	3582.55	3919.17	6140.83	4235.05	4290.15	4016.76	3769.45	4277.81	5092.86	4570.29	4843.74	3894.75	4679.3	4264.5	4213.32	4552.13	4031.34	3582.09	5630.68	4546.28	3981.31	6390.93	4235.66	4503.73	3324.6	5056.21	5302.61	2727.42	3359.1	4061.39	3754.53	3617.75	3923.47	3573.86	4248.18	3556.04	4507.74	3308.9	3252.08	3041.91	3190.58	3943.58	6069.81	3638.34	3455.42	5015.54	3364.08	3929.78	5113.93	3758.81	3622.06	3562.94	4018.54	5861.43	4219.71	4288.82	3275.04	4908.34	4221.21	3894.39	7798.43	4845.4	4325.91	3182.11	3489.61	5308.54	3354.74	4605.68	4568.68	4270.08	4092.11	4693.26	3495.95	7491.32	4077.81	3259.5	3183.81	4380.66	2716.97	4260.65	5491.37	4512.02	7413.77	4030.83	2907.68	3901.05	3587.87	3283.56	4156.35	4166.72	4695.36	3699.69	3693.12	3741.89	7280.53	3802.74	3589.84	3311.12	4685.79	5317.87	4270.53	3462.55	2872.52	3811.27	4717.38	2578.13	3425.03	3351.81	4536.05	4376.69	5566.83	2965.24	3595.57	6028.45	3149.84	3120.08	3261.45	3073.09	3946.28	3830.87	4538.4	4507.15	3210.1	2824.33	2664.4	5045.46	3798.98	3205.88	3505.57	4285.72	4428.13	4660.68	4621.81	3648.67	3661.73	3473.34	3351.58	5489.95	3044.12	4087.52	145.215	4792.89	294.533	137.759	4112.77	257.543	185.249	3853.22	5640.93	6417.76	5988.24	2221.96	2292.31	4545.91	1739.53	2029.1	1285.64	1055.99	1129.75	1205.1	859.885
NAGLU	2189.59	2450.28	2964.97	2921.12	2650.9	2929.97	2958.81	3153.13	2557.76	2137.71	2239.25	2677.63	3683.19	2430.6	2963.45	3263.81	4830.95	4126.08	3055.33	2597.62	3057.71	2985.37	2788.23	3358.97	2317.95	4580.1	3422.12	3090.23	2926.39	4934.49	3378.69	2276.12	2132.74	4070.5	3004.29	2404.86	3126.49	3631.17	2110.58	2538.55	3208.56	2529.63	3326.6	3669.32	2700.91	2204.52	2921.26	4220.02	5560.96	3444.13	6040.1	3182.67	2668.26	4963.13	3364.05	2400.66	2027.14	2186.34	2798.86	2540.21	3303.22	2830.95	3244.35	3168.64	2413.83	3350.9	3133.16	3614.82	3378.37	3462.71	2852.62	2585.16	2174.4	4297.62	5217.43	2158.17	3669.66	4631.68	3944.56	3483.97	2995.49	5185.92	3313.63	3132.13	3976.52	3060.49	2757.47	6659.71	2558.59	3164.89	4842.77	2140.09	2821.54	4032.31	3895.91	2448.3	2206.46	2858.39	4230.62	2891.95	3126.01	2887.48	4387.94	3863.2	3434.68	5002.08	7234.83	2079.56	3980.19	2283.16	2742.64	3603.56	3528.15	2039.51	2712.31	3070.57	3530.98	2526.55	3904.18	2417.59	3015.68	7126.02	2342.6	2818.66	2814.72	3048.58	3472.56	2991.84	4348.87	3171.49	2559.63	2891.92	3271.97	8609.74	2456.87	3477.91	2718.87	3660.5	2603.71	2925.14	3108.48	2694.55	4287.88	3515.49	3350.88	4702.72	2603.99	4512.35	436.643	2851.66	1355.66	593.934	3394.89	549.131	497.721	3080.12	2471.02	4006.63	2993.54	3808.31	2520.76	2705.94	2196.52	3793.53	4839.31	3836.69	3014.75	2468.44	2394.38
HSD17B1	1493.26	1530.22	1055.31	1337.32	1363.52	1534.19	1055.44	1423.3	1278.35	1088.39	1480.38	1112.44	1449.84	1263.15	767.891	1505.15	1515.36	1286.66	1643.21	1229.82	1277.29	1268.46	1285.18	1373.35	1133.92	1252.05	1143.17	1415.34	1243.42	983.189	1171.71	1007.82	1334.17	1675.25	1577.96	1270.11	1449.9	1723.74	1478.12	1552.16	1434.62	1597.29	1622.35	1307.81	1421.82	1253.25	1493.97	1615.67	1230.41	1349.52	1172.28	1370.5	1379.5	1864.33	1195.71	1181.18	1087.75	1399.7	1252.52	1321.61	1090.25	1865.45	1440.99	1501.29	1318.73	1688.78	1468.07	1269.91	2038.02	1323.83	1229.84	1356.68	1517.72	2269.89	1563.07	1655.72	1872.63	1464.82	2236.9	1357.45	1383.01	1738.13	1545.3	1587.63	1417.72	1897.67	1251.84	1502.84	1510.34	1622.63	2472.69	1330.33	1284.86	1540.07	1925.45	1348.22	1435.6	1271.19	1514.22	1195.76	1413.73	2016.59	2613.55	1265.59	1423.12	1545.7	1677.43	2203.88	1741.86	1287.41	1597.86	2002.31	1498.07	1238.11	1315.73	1209.62	1717.64	1305.82	1353.96	925.512	1277.55	2274.91	1274.63	1465.56	1037.51	1216.47	1468.34	1787.08	1603.34	1279.59	1453.4	1178.42	1577.2	1191.18	1338.56	1477.86	1283.42	1027.32	1096.27	2551.89	1291.45	1374.14	1476.75	1387.31	1207.38	1301.19	1027.18	1422.37	123.591	1044.46	318.09	221.993	929.689	258.769	238.491	1211.05	1126.29	1472.87	3270	965.387	830.326	1333.03	856.246	746.06	1102.27	675.181	636.005	699.723	486.268
MLX	2763.07	2834.17	3389.44	3012.96	3221.95	3272.15	2914.13	2576.19	2946.54	3350.79	2978.33	2799.07	2551.99	3084.54	2559.93	3430.17	4188.88	3678.33	3337.55	3075.43	3125.47	3582.22	3603.71	3274.7	3129.22	3636.08	3980.03	3041.39	3844.48	4032.85	3236.63	2520.13	2272.11	3589.37	2821.69	2162.93	2820.71	3578.82	2626.63	2818.47	2990.93	2969.17	3336.97	3194.35	3310.56	3022.02	2453.05	3076.35	2654.81	2529.2	3701.52	2802.67	2686.94	2791.14	3926.98	3098.71	3101.28	3192.3	2270.36	2681.85	2802.14	3242.61	2962.4	4227.39	3073.63	2733.58	2247.11	3239.97	3342.72	3049.7	3220.94	2512.18	2975.08	3687.33	3126.14	3108.13	3746.3	2642.17	2857.59	3324.27	3016.25	5204.94	2396.98	2881.4	2540.36	4002.67	2527.07	3979.09	4368.7	2914.24	9055.24	2497.57	2427.52	3515.44	2947.12	3132.6	5494.69	3181.34	3899.23	3151.39	2933.54	3584.09	5818.87	3334.52	2871.9	3152.27	3223.32	2219.29	3120.62	4322.5	2820.16	3564	2770.15	2854.73	2819.14	2816.52	4399.68	3803.97	5798.59	2655.35	3557.34	7521.06	2598.75	2539.91	4529.42	4362.43	2999.92	3941.52	4303.27	3069.77	4288.87	2548.57	3300.08	4292.63	4157.33	2944.42	3163.94	6807.4	5561.92	5022.69	5281.33	5540.7	3974.12	3412.17	3138.55	2741.43	5808.08	4175.74	1281.61	7068.24	2019.89	1844.44	3705.61	2014.32	2041.51	3097.45	3605.83	6432.96	4020.38	2848.26	7143.04	2794.81	2652.3	3734.11	3314.31	2713.61	1997.74	2038.19	1894.95
CNTNAP1	579.053	577.165	405.589	398.273	820.514	407.508	698.997	676.391	681.426	686.54	520.89	647.064	915.971	671.478	665.127	358.461	306.84	385.959	941.741	558.695	407.653	524.263	476.697	546.819	268.359	739.675	398.23	617.687	499.348	538.21	517.146	386.679	553.153	463.629	610.587	411.841	630.473	636.768	719.997	630.657	585.946	353.469	1211.8	686.281	408.315	652.493	536.452	558.084	461.856	409.949	366.524	2070.38	382.421	381.396	663.803	294.787	214.779	566.505	327.426	966.671	852.501	176.015	303.884	423.442	548.745	514.255	1025.05	682.631	341.101	469.874	463.116	585.713	423.996	681.165	895.813	284.056	704.301	890.898	457.408	385.605	635.433	74.0991	493.132	589.719	392.376	3211.72	875.721	442.835	668.843	818.623	281.304	1009.88	614.849	747.506	670.049	847.261	642.989	459.668	416.054	727.706	441.919	542.272	81.1255	602.523	685.856	998.075	714.553	616.44	353.244	701.78	483.285	460.492	517.87	656.705	568.617	715.095	214.482	439.653	285.585	787.913	589.837	193.117	595.885	505.521	307.685	181.396	467.307	437.633	314.186	645.092	626.147	763.716	409.81	585.742	394.792	631.892	305.496	175.369	298.905	529.457	466.275	257.976	455.432	601.181	480.011	89.6055	169.233	470.857	244.461	374.446	97.8544	400.125	576.357	127.006	189.877	240.089	524.523	67.669	61.4614	219.237	58.6489	281.475	395.5	222.594	351.626	376.046	826.999	416.016	858.18
ABI3	2163.55	1879.35	2632.07	2075.8	1834.39	2227.58	2053.52	2023.71	2199.6	1747.01	2048.42	1918.84	1312.83	2004.79	2048.36	2387.45	2307.56	2461.21	1566.53	1596.03	1980.35	2195.24	1939.77	2016.99	1317.69	1414.65	2488.04	1939.87	1885.07	2113.82	2433.52	2299.87	1643.47	2460.76	2258.91	1112.66	1412.15	2578.48	1556.41	2210.64	2388.95	1285.01	1176.61	753.828	2790.46	1482.98	1306.97	887.713	1854.87	3229.62	3433.91	759.073	1648.1	930.694	1022.64	1740.9	2166.46	1047.06	2214.01	1035.56	1492.04	1797.82	2319	2393.14	2063.39	1726.52	2218.11	2520.16	1903.11	2494.03	2276.47	3065.2	919.531	2233.46	849.508	3174.77	4216.49	1927.98	1502.08	2837.79	1095.42	2298.59	2083.61	1261.68	2316.92	1969.75	876.521	1893.9	2976.2	1824.23	2251.28	2620.87	1529.95	2779.62	1655.52	1990.59	935.797	2488.33	1519.22	2136.35	1425.39	1574.5	2474.26	2549.2	4038.2	2337.68	1469.34	1504.18	2172.94	1795.25	1306.88	1468.26	2829.51	674.371	1900.55	2043.9	1583.51	758.222	2642.55	1623.21	1648.59	2113.37	1811.68	1342.7	1988.49	1228.7	3565.74	394.768	1485.78	1906.5	769.594	1975.11	906.543	2658.39	1648.51	2229.23	1219.92	2858.99	1829.01	1000.85	1555.26	3351.7	2039.81	617.455	2003.4	2669.96	1687.01	2287.33	238.124	1936.61	596.03	50.7354	1480.77	333.19	304.456	1431.25	2533.4	3092.34	1144.45	582.683	1209.08	3249.27	887.06	1340.83	414.198	885.394	1012.55	1010.8	798.258
EZH1	3014.45	3296.48	2584.47	2635.28	3161.84	2951.35	1798.02	3156.75	2875.75	2532.16	3476.15	2840.85	2086.45	2815.81	2050.49	3049.92	2702.03	3077.59	2271.05	3203.21	2452.4	2763.28	2745.25	2969.01	2032.91	2185.36	2438.68	3391.41	3048.75	1672.47	2971.1	2679	2768.49	2333.19	2513.53	1924.85	2377.89	1719.92	3156.06	2789.04	2858.86	2550.34	1695.96	2530.93	1969.52	2070.76	1646.74	1435.43	1716.3	2405.06	2362.13	2021.77	2649.64	1367.42	2730.02	1603.64	1527.41	2141.63	1346.2	1995.76	2829.83	1260.99	1697.5	1747.88	2851.69	1656.11	2161.11	2812.7	1495.49	2223.68	1654.68	1547.54	1546.12	1863.35	2303.41	1391.09	2187.5	2048.91	1587.66	1946.86	1631.17	1235.07	1637.51	999.916	2536.81	1084.13	3239.93	1599.15	1590.98	2538.39	1982.29	2035.8	1962.45	2090.1	1535.22	2070.25	2519.6	1526.56	1928.62	2705.91	2141.11	1557.06	1323.8	1874.17	2085.94	1893.84	1488.97	1918.65	1525.8	1801.59	2182.83	1550.69	2822.91	3758.27	3477.99	1921.59	1947.49	1401.84	1358.76	3062.92	3270.6	2010.42	2563.46	1813.28	2067.38	1474.79	2782.31	1514.05	1650.97	1991.95	1615.57	2288.6	1740.77	2479.08	1819.03	2296.84	2101.48	1407.85	2441.84	2032.08	1305.77	1124.98	2109.65	1653.76	2650.58	1064.23	1049.51	1286.39	1621.3	1666.75	1009.4	1558.04	2698.42	2676.65	1730.16	1204.91	2872.84	1623.01	1000.86	804.341	966.323	2861.95	2978.59	1164.45	1409.66	1509.99	2018.17	2181.14	1703.38
DLX4	62.3617	76.5983	43.0354	89.039	74.137	72.0477	29.8658	70.5233	60.2313	78.1421	54.8546	63.1468	52.4167	74.9539	68.8497	111.901	64.6619	71.2783	91.0018	66.4115	42.249	75.8102	94.9397	76.1955	88.7439	88.2902	105.052	61.4789	109.7	34.3094	48.2565	73.992	56.728	38.7298	39.273	57.5802	49.6886	61.8426	53.5789	99.4233	35.3521	120.375	232.2	260.822	40.9994	140.225	130.001	258.312	110.822	66.6102	59.4238	507.436	178.771	500.833	433.065	139.414	795.932	145.857	150.979	148.978	72.3721	53.079	121.87	124.503	85.55	75.4833	52.0026	76.0662	236.091	321.233	52.8291	170.282	111.129	29.5212	101.951	63.5143	197.826	185.954	255.763	145.001	292.776	33.8849	90.3205	229.669	71.8318	131.936	310.559	187.703	705.952	85.0577	39.3251	45.4851	291.204	39.1376	330.524	419.082	162.529	48.5159	130.825	157.388	138.97	78.4037	198.038	256.419	54	341.249	286.615	118.65	162.156	360.215	228.551	413.084	127.098	667.776	22.3223	112.927	195.733	835.247	11.5185	63.032	97.8268	140.875	206.686	191.819	44.1526	80.8509	92.2036	240.698	501.65	438.586	350.554	91.8279	237.771	58.1659	99.9769	84.787	180.209	580.491	124.516	219.011	218.816	175.015	89.5906	245.864	238.645	58.1558	96.5697	32.2543	1.40144	151.426	58.9812	22.6861	60.7668	46.4828	56.7911	45.9005	38.1382	171.516	336.265	179.151	168.247	102.594	27.2339	79.7854	97.0995	79.376	100.167	131.159	44.3794
PPP1R9B	11174.3	11123	9503.36	9501.85	9996.46	10415.3	6827.5	10590.6	9368.91	9759.35	12065.7	9860.41	8951.54	10792	8365	9815.19	8701.05	10538.6	7686.39	7821.88	8674.43	7057.69	8841.37	9535.45	5136.03	6352.64	8919.37	8784.16	6867.82	8984	8483.4	7755.89	9585.82	11066.6	10367.3	6387.05	6421.81	6533.24	8366.06	10796.9	10385.8	6248.89	7943.83	6912.21	8191.18	7807.39	7794.99	6253.74	7119.26	9119.83	8650.59	7545.93	7829.65	7478.65	5505.08	6225.09	6195.29	5273.05	8546.72	6967.7	9045.51	7644.63	8513.92	6986.63	5569.96	8934.05	8595.43	7660.05	10116.8	9397.5	7164.86	9321.82	4540.17	10642.7	6372.76	8729.4	7995.98	12510.1	8302.26	7334.61	5588.11	2545.53	8014.46	7121.76	11408.8	10391.8	7125.92	9288.94	11805.6	9651.4	7111.42	9398.65	8503.19	10418.5	9059.24	7872.15	6017.61	8856.48	7675.96	10206	7999.51	8544.83	4081.35	9121.43	15276.9	8900.18	10260.8	9391.16	7952.9	6294.13	9069.62	9163.29	15826.3	4999.43	9710.91	10508.1	6774.96	7629.77	5862.99	10316.7	8514.71	3768	7051.48	6244.91	5621.65	3750.79	13388.6	7358.93	6015.05	7567.81	4306.61	8963.44	6087.21	13857.9	6220.01	9614.83	6480.71	4481.79	6038.29	6816.93	6377.49	5472.98	8344.13	5271.18	10002.4	5579.56	3273.32	6276.89	2820.12	4403.69	3037.47	3012.22	8230.3	2660.96	1777.67	6214.66	9692.63	2452.99	1421.97	3231.1	1638.62	16490.5	6315.9	3413.32	4544.93	4663.22	5227.48	5141.84	4520.87
COL1A1	9627.02	6453.04	14867.1	5476.72	6121.3	7210.71	40126.8	14684.2	6831.26	4197.29	8001.8	7942.53	87585.6	13463.4	20096.9	3747.04	4566.98	5763.01	105938	2887.99	6193.21	20550.5	5977.2	7199.27	5366.79	10495.4	4545.34	6069.19	5254.61	5826.93	6857.63	11625.5	22117	16732.9	16343.1	18749.3	26598.7	83117.1	5057.56	16342.7	14875.8	12385.9	45696.5	19662	20584.8	14811.3	113545	181953	134717	36449.1	11863	30227.1	7663.27	148513	10807.1	33281.3	31473.5	91412.7	209047	79961.3	8478.15	33639.6	72140.5	33426.1	16156.4	112710	171641	23485.2	275686	103597	23555.9	125042	64198.3	353030	14814.2	52505.5	40523.7	193830	217147	14498	37947.6	12310.9	18621.6	31344.4	12991	169758	55950.9	84311.8	335585	133957	34927.3	72977	35358.6	84490.9	81326.7	127401	13136.9	175843	37427.6	12988.9	15923.5	96853.6	19097.8	46922.5	113457	300167	340656	132769	98077.7	20285.1	21260.5	77279.2	49447.7	18896.4	10456.4	58743.2	13256.3	286734	103720	5657.47	8692.82	2692.43	36039.3	123789	7493.94	5254.23	10554.9	20666	12818.6	154827	17967.9	18953.5	17750.4	18698.6	54560.6	38734	18704	12204	6988.93	106238	24512	50743.8	76821.8	34877	30863.5	74800.8	29955.9	97546.5	57715.5	6462.35	23846.9	26523	8510.84	4560.52	6030.68	169240	12290.6	6726.09	4852.94	191366	7640.3	8302.37	7910.03	38689.8	28262.8	35240.3	103914	32047.4	50653.5
SGCA	1190.7	1263.91	1155.84	513.534	764.412	1562.3	1152.8	1526.41	1145.23	868.847	2368.5	1105.64	1580.01	527.825	1030.54	965.476	725.392	1325.82	400.845	1229.85	906.336	1317.56	924.412	1245.17	770.572	554.852	855.279	799.439	667.9	631.498	887.6	983.668	1033.67	969.286	1004.29	650.894	516.013	127.515	473.833	965.404	1219.57	416.254	226.009	723.392	600.831	859.566	649.425	294.041	464.616	844.609	483.756	1309.08	936.599	105.767	424.8	328.841	141.951	398.213	458.413	566.523	1073.86	74.5114	190.411	948.319	543.945	292.694	741.037	1166.48	214.862	306.265	609.897	536.107	198.149	382.901	464.4	60.2899	32.1273	1976.77	391.498	532.694	464.131	2307.32	291.714	1001.92	1054.25	228.403	557.956	495.794	263.628	346.123	127.357	3249.72	1164.53	729.822	631.126	250.761	358.817	365.909	553.638	801.573	974.047	202.194	393.494	602.569	692.338	1334.92	838.223	537.825	706.323	974.389	786.343	701.155	863.449	634.008	1150.07	2105.49	648.806	116.779	128.835	1031.4	778.038	1392.13	744.342	1285.12	1110.83	240.26	712.734	3.13953	425.67	305.725	380.304	819.448	278.554	493.731	555.661	453.717	928.561	255.435	1586.36	438.709	1202.47	640.654	609.556	621.649	1009.09	555.097	339.391	241.007	159.225	320.282	47.2073	112.516	1883.61	356.34	282.456	69.4053	1232.21	1545.71	884.866	132.91	1370.3	2178.09	1542.04	1212.98	417.419	448.127	696.241	487.54	973.406
MRPL27	2194.29	1349.38	1696.06	1506	1582.92	1770.59	1492.03	1376.25	1444.23	1598.18	2508.94	1398.08	1379.8	1454.52	1143.88	1849.76	1897.77	1162.31	1934.63	1451.25	2135.82	1633.63	1617.97	1549.93	2055.86	1671.32	2365.1	1507.57	1647.62	1686.57	1553.32	1697.25	1356.03	2203.28	2089.68	1584.99	1719.14	3291.39	1472.98	1412.99	1453.9	1737.44	2317.95	2041.67	1919.74	1451.71	1439.44	2278.26	1915.82	1795.09	2005.15	1223.18	1283.4	3489.92	2410.01	1942.02	3262.44	1945.61	2461.41	1639.81	1480.98	3216.62	2171.64	2498.55	1440.01	1737.66	1685.08	1500.69	5231.42	2345.38	1568.97	1875.95	1714.18	2292.52	1598.09	2165.69	2478.55	1917.75	2221.15	2134.93	2000.8	8992.49	1592.33	1717.01	1585.58	2158.2	1286.01	2138.18	1937.29	1951.92	5764.59	2252.94	1221.24	1355.62	1663.1	1364.91	3037.04	1946.11	1801.92	1198.42	1347.78	1950.26	7676.02	1888.71	1660.37	1733.88	2337.01	2785.17	2385.38	2268.11	2117.39	2333.14	1699.56	1454.81	1294.56	1673.82	2807.4	2285.45	5448.59	1080.44	1297.38	4715.41	1602.27	2054.23	2975.94	3064.18	1304.38	2681.79	3867.46	1726.79	1914.85	1000.02	1459.55	1334.79	2588.83	1139.65	1963.53	2502.7	3398.84	2106.42	4292.54	4043.64	1672.56	2397.54	1229.93	2356.85	2405.13	2755.78	1295.57	3515.3	3602.61	1812.08	1556.65	1598.28	2097.02	2299.57	2202.88	5605.89	7014.18	1801.78	7079.42	2115.75	1522.69	3115.15	1556.34	1365.87	1402.76	897.586	1382.07
VAT1	20459.7	19840.2	21719.5	17573.6	16489.4	18680.6	15959.4	20925.3	16139.9	13052.4	27266.5	18607.4	15704.7	16939.5	14168	22062.4	25106	25385.7	11615	17095.9	17010.1	14990.9	17345	18759.8	11579.3	9971.53	27692.1	20080.7	16385.7	23847.9	19953.7	17839.2	11676.5	27239.6	20895.4	7418.11	8628.55	9728.47	14339.3	13981.2	21115.8	5586.54	7900.3	6423.9	12591.6	8188.13	9744.1	9957.05	9513.58	9874	22957.2	8676.63	12566.7	6440.21	8352.25	10063.4	6901.65	6896.49	11039	9744.29	19050.6	12783.2	8338.6	10155.3	10323.2	7528.54	8715.44	13120	20915.9	15911.9	17504.2	8952.21	6599.98	21657.4	8879.03	8334.59	11176.8	15085	13463.6	11993.2	5653.53	12705.2	6408.91	7783.69	17946.4	15680.4	9100.43	12979.3	17761.2	9003.86	21804.2	19414.6	11387.5	19001.2	16356.6	7577.79	10223.9	13745.1	7714.49	14911.2	12242.2	9468.06	9444.28	12978.6	13590	13001	12525.2	8610.41	13452.6	9896.58	10570.8	13512	35335.2	6221.38	17114.3	16893.8	6617.74	9971.95	9940.26	17312.2	14679.3	15719.4	10239.5	13644.5	9532.74	6404.53	27000.1	4851.49	13608.1	9392.68	6219.06	10762.5	8883.71	42539.6	10025.9	12296.3	8398.02	12999.3	13283.6	11740.7	13415.5	8882.33	19250.8	7741.51	15913.3	10780.5	7276.05	11433.2	8788.35	10902.8	8048.7	6547.73	20952.2	11466.9	5600.16	11845.4	25388.9	14212.5	4005.92	11778.1	7893.59	26415.2	20574.7	14894.7	13873.1	12025.5	18773.2	17284.6	10169.1
LRRC59	3306.74	3299.99	4421.43	3743	3472.41	3743.81	7983.62	3393.63	3116.65	7066.27	3781.04	3658.9	5489.01	4425.86	6368.52	4071.84	5187.1	3864.33	6518.65	4593.14	4410.53	4026.41	3958.48	4605.91	6996.62	5810.05	4922.52	3268.37	4385.51	9566.85	4260.72	4869.79	3310.1	7086.25	3759.72	4803	5049.87	11185.7	3144.76	3555.31	3854.89	4146.68	9025.05	7189.2	6521.53	5159.65	6166.06	9284.07	5464.83	4411.96	5075.88	7257.81	4083.33	15057.3	7871.4	7015.71	13112.5	9383.65	9393.58	9218.26	4079.91	11740.9	9079.51	7640.15	3804.72	7808.49	5515.28	4419.21	12361.1	6932.4	7279.74	6327.74	5842.45	10315.9	5235.98	6403.44	6769.66	10336.9	7949.12	7065.64	6309.73	5432.89	5106.43	10756.3	5262.36	13280.5	3481.92	8708.98	8997.92	6026.94	15523.6	4379.76	5056.69	6841.62	7384.53	7807.17	5989.46	8886.82	7014.9	4621.63	6387.42	10067.1	8905.71	6330.25	5579.65	7534.75	8735.56	6529.71	8347.5	4010.86	8296.37	10394.1	3755.99	3508.94	3716.65	6356.5	7265.39	12059.9	7316.01	4070.33	3790.58	5591.9	4303.42	7894.74	4229.22	7689.79	4403.96	14341.8	10932.5	6422.9	6088.53	4515.02	5208.71	5734.43	5731.23	4872.3	3856.54	7437.03	4077.64	10319.1	4422.42	10033.6	8332.5	7595.77	4205.11	11687.3	7497.39	13959.4	5759.64	6762.52	7883.75	5511.83	4577.58	4965.51	6374.32	11022.6	4188.75	6268.1	3084.57	9946.67	6166.58	4650.79	3434.59	7702.19	9048.8	7182.12	5882.74	4607.88	8768.25
RND2	162.93	122.905	78.0342	54.3244	124.23	216.042	136.367	104.872	85.5942	50.1987	246.649	140.877	123.966	128.377	115.454	112.885	109.589	52.0972	56.2502	117.513	139.944	93.9793	142.909	129.081	418.588	75.9359	146.044	108.506	86.0662	66.1722	153.205	107.403	127.784	97.246	150.716	71.021	383.572	368.389	224.549	94.3548	201.482	123.808	302.686	139.904	148.296	98.1807	277.229	381.116	88.6423	188.997	150.441	123.973	73.7652	161.096	149.525	263.886	1032.67	109.141	271.088	147.13	109.415	89.1622	84.5894	58.0318	148.233	32.5436	164.008	80.6327	57.7958	456.909	102.981	56.1029	168.895	74.8016	175.052	67.8186	350.059	168.869	114.1	284.71	119.419	156.433	235.282	85.2499	266.145	1000.46	177.277	93.9472	425.876	88.2653	44.4046	197.223	103.656	111.263	236.729	236.972	399.32	71.9674	257.576	113.499	160.924	94.098	774.29	137.996	169.289	218.56	131.518	265.326	365.531	96.8615	180.226	134.109	154.406	105.05	148.926	166.24	175.961	296.689	107.685	75.3304	67.1965	200.798	227.401	705.996	78.0836	424.498	274.355	107.318	281.745	172.804	126.456	70.595	170.387	38.4511	246.502	78.0117	86.8687	739.765	133.852	496.239	338.442	223.064	324.837	524.763	77.1956	287.73	169.303	43.5822	76.493	237.725	124.905	45.1422	96.3586	44.0453	56.7936	57.032	174.907	470.855	152.074	189.482	108.32	140.181	117.12	194.429	62.597	134.604	133.15	140.701	45.7208
ALOX12	327.705	306.403	214.45	253.024	229.424	288.159	195.999	322.827	327.504	345.138	252.227	336.165	282.959	223.242	271.142	277.265	268.458	267.755	241.322	304.057	221.051	272.275	250.84	363.083	179.604	202.633	212.254	389.816	208.421	201.873	324.042	199.92	320.796	174.468	270.568	169.916	200.733	231.293	297.674	345.767	268.431	244.294	217.696	525.487	256.683	374.187	175.534	117.188	294.699	196.303	190.703	298.75	233.926	113.536	297.582	119.206	239.409	139.579	183.727	139.769	303.383	135.387	187.935	148.584	272.841	202.606	237.012	284.99	117.544	265.365	203.297	150.62	179.24	223.445	318.161	134.507	234.077	180.273	177.059	215.385	299.015	182.333	176.917	135.396	201.386	217.261	409.577	205.767	70.3142	200.802	255.501	217.139	179.822	198.736	134.763	188.672	161.7	179.488	100.595	252.626	218.059	191.787	103.392	206.906	196.187	179.153	156.057	174.988	152.143	216.159	227.546	264.835	225.983	175.455	255.892	164.151	152.879	535.487	195.205	270.581	236.408	290.641	164.44	136.048	188.43	98.8383	258.286	107.317	154.054	165.574	316.395	242.785	205.341	216.836	215.382	205.848	180.179	225.803	217.237	122.492	142.138	131.814	110.829	257.581	233.476	158.466	258.041	112.383	61.2319	170.698	21.2994	40.9332	267.272	85.5099	160.901	73.1065	247.617	215.886	152.085	33.6735	503.935	424.83	172.51	103.558	97.1037	66.1757	110.409	108.544	143.388
HDAC5	6980.34	6454.88	5304.46	4740.14	6204.46	6433.97	4513.86	5332.37	5454.64	6025.29	8516.01	5010.35	5593.19	5906.76	4703.6	6395.92	5661.55	6531.61	4638.22	6695.14	4888.13	4567.75	4958.84	5983.75	5492.06	3300.91	4880.5	6157.87	5551	4424.76	6015.54	5019.64	5037.59	5484.7	6201.32	4090.67	4728.67	4537.29	5309.9	5299.78	5574.15	4058.98	3991.1	6105.08	4772.19	4251.52	3277.26	5504.98	3718.96	4173.67	4231.67	4751.63	5380.18	3220.1	4350.47	4299.03	5883.11	3791.02	3574.75	4519.44	4807.14	3391.5	2586.46	3616.19	4219.52	3678.84	3653.18	4957.91	3164.45	4751.62	4569.33	3169	2687.19	4004.28	4974.43	2548.71	5206.71	5169.03	4557.39	4772.06	3518.79	3067.9	3803	4397.82	6457.76	4786.36	3940.04	5140.2	5147.13	4359.37	5156.12	5657.02	4412.61	4514.94	4310.69	5760.03	4333.38	4159.86	4806.92	4421.16	5125.95	4616.35	4121.67	4443.98	4680.85	4993.11	4963.56	7167.17	3707.55	4286.69	5689.66	5444.33	7097.75	4809.45	5592.09	5179.28	4332.63	5296.31	2406.92	6550.43	5503.61	6156.26	4513.52	4207.68	2883.8	2659.39	6455.28	2278.74	4664.07	3796.75	3961.96	4992.78	4634.45	5105.53	3274.94	4558.32	3844.84	2139.21	4949.04	3014.17	3189.26	2143.38	4882.37	4610.17	5562.26	4551.64	2953.84	2724.14	1137.82	3737.36	1651.28	1066.93	5089.99	2247.36	1704.75	3672.65	6091.14	4282.32	1989.88	2532.56	3450.09	7438.59	5906.8	3692.66	3669.16	2725.65	4209.26	4300.33	3121.5
ABCC3	983.99	869.263	1445.66	2241.68	1761.25	1007.48	2726.15	2080.67	2062.27	810.219	1090.05	2233.62	1425.41	1202.48	1636.37	1418.01	2527.8	2021.27	1904.99	1299.62	1278.44	2834.8	2117.65	1751.62	1193.45	16551.2	1663.27	2182.24	2103.48	2550.49	2447.44	1769.51	1360.45	8488.76	1799.82	14562.7	3629.54	1695.15	1175.3	7019.66	2631.4	18498.3	10786.3	17225.4	7197.6	9417.61	9032.91	11541.7	10755.1	4788.14	2307.8	11935.9	6263.33	7039.01	9598.9	7084.89	443.255	12005	9848.37	16283.5	1849.62	3844.93	24511.6	10516.5	2886.4	12094.4	2860.14	2314.26	11014.9	6592.21	3751.51	5964.7	9247.63	6672.82	10591.4	17840.7	7073.14	13876.8	5683.7	18349.6	11660	1736.74	7809.29	18206.1	1033.57	6541.1	15526.3	14140.3	13228.1	14609.3	19672.7	2660.65	14737.8	7597.48	14615.3	6051.32	17990.4	11274.5	34003.7	6482.11	11089	12749.7	7165.18	12978.6	1938.65	13047.2	16774.2	1227.13	10652.4	11152.3	10081.5	25296.2	2431.16	21302.7	2930.8	8595.91	26049.4	11934.4	5544.69	1495.25	4136.36	24126.9	17345.5	7130.29	12412.9	11918.1	2707.35	3014.38	8440.33	12447.3	7695.22	2337.96	16902.8	3240.32	7441.23	6825.02	17302.5	16270.3	7476.43	36521.9	9731.36	7928.26	8568.74	12432.9	5428.6	5497.35	4405.2	3471.71	1615.03	11985	4018.52	971.484	1464.1	790.69	1902.66	8775.19	569.896	2339.71	14564	5454.21	6263.49	953.697	720.779	4503.98	19667.9	9747.93	2509.7	6868.87	3617.03
LUC7L3	9080.58	7604.75	6908.09	8229.19	7838.47	7081.22	5803.04	7512.52	10902.9	8606.76	4761.39	8058.16	6354.58	7266.4	5558.32	6596.93	5725.12	7225.35	7421.55	9028.76	8358.98	9354.34	8646.5	7261.17	8211.99	8729.35	6144.49	8134.83	7888.32	5923.67	8282.86	7374.96	8695.87	2503.04	7017.9	8438.65	4714.54	9197.4	6391.46	8858.58	6202.77	10113.6	9174.31	11443.9	6094.42	8141.7	7903.15	5571.62	8557.56	8581.14	9702.23	4197.01	10340.6	8096.87	9349.67	7664.81	10139.6	16417.3	6012.53	10399.2	9318.17	3155.8	10154	4113.56	9696.11	5529.89	8259.41	9011.64	7421.64	8794.94	4949.48	6605.64	7585.17	6036.94	8428	7301.74	7239.88	3647.25	7966.83	9067.11	8544.12	3609.58	6516.23	3384.87	2763.74	3459.57	15583.1	3288.52	3944.87	10663.6	4384.47	4252.7	3478.17	2992.69	3436.98	8043.49	7606.21	3106.92	4118.13	4286.25	3607.44	6204.83	5166.39	3863.29	3073.25	3321.29	4546.41	8368.41	3242.6	5264.18	5100.66	2414.51	2600.65	20058.3	4371.06	3859.91	5181.57	4826.16	3194.49	8486.01	3717.16	4926.97	8279.5	3131.41	7443.33	3682.14	2323.65	6460.99	4435.02	8025.51	4837.07	3558.89	4587.55	2955.9	4712.96	3963.19	5235.65	4635.64	3256.17	7113.58	3986.83	4756.61	3489.72	5306.04	3576.23	3171.96	3885.22	3551.84	3021.16	4438.57	4046.75	4623.38	3832.83	2826.86	4440.53	3201.41	3664.26	2593.81	4735.5	4274.95	2482.02	2675.21	3337.26	3228.83	3115.89	3192.93	2549.51	2094.24	2589.95
MPP2	177.809	186.153	205.511	128.372	158.293	163.23	192.515	176.323	162.706	158.133	143.674	148.644	190.929	190.593	199.113	139.62	159.988	319.155	67.4988	205.269	109.998	190.055	144.908	202.603	257.881	71.0112	200.68	168.203	200.295	101.573	140.181	223.555	213.35	149.884	111.335	92.145	177.117	326.508	241.024	133.167	143.418	85.089	443.632	68.5073	128.382	82.0044	437.565	140.131	100.656	114.104	68.1745	246.149	193.007	168.863	119.648	200.051	1766.88	60.8012	150.977	170.137	137.021	290.919	96.4529	57.2033	133.166	87.5073	177.009	105.799	68.3968	303.275	128.52	103.831	269.816	102.365	419.045	60.2877	223.716	231.557	114.101	136.598	64.3943	104.6	122.325	155.454	393.308	459.845	170.083	154.052	364.888	120.426	219.962	187.744	162.26	118.347	259.091	48.059	132.723	129.847	135.02	155.325	127.243	116.781	299.651	73.9085	205.113	206.16	364.163	316.913	111.947	93.6875	169.15	350.487	209.038	118.007	188.363	188.187	108.903	630.299	76.9109	247.638	180.531	35.3748	190.597	274.048	121.19	17.8831	163.992	636.848	143.918	47.7071	137.018	178.326	172.105	94.781	128.313	138.181	105.695	54.8212	60.6159	76.7165	288.34	16.1775	176.694	141.312	102.03	73.8687	62.1988	43.5833	51.0524	77.0571	84.8794	153.063	150.174	144.012	69.517	128.717	157.422	55.4049	224.441	105.792	33.624	160.667	141.722	131.164	73.3788	94.9831	342.313	194.275	135.339
SMURF2	4339.19	5608.73	5230	4573.33	4503.32	5245.33	4297.26	4098.06	4554.51	6515.56	3839.15	4358.44	4770.16	4795.1	5919.45	4460.01	2822.59	3786.96	2814.02	4901.47	5555.61	3887.6	4325.25	4004.39	4003.15	3092.52	4742.85	3146.28	2767.77	5229.63	3311.82	5768.1	4494.6	2239.62	3221.21	4578.37	1922.25	2181.54	4028.53	5406.04	3990.37	3505.05	3919.57	5571.1	3605.99	3272.24	4154.35	3603.42	4109.72	2680.77	2964.85	6152.43	4165.2	5011.65	3666.72	3411.56	2722.6	5590.83	4420.72	9041.75	4296.65	1964.79	3257.03	4084.54	2791.29	2633.12	2909.15	4004.86	7356.14	3439.76	4298.56	2652.53	2931.97	3630.24	3212.64	4265.72	5392.1	4137.75	4416.72	3269.64	5758.37	1682.23	3651.49	4752.85	2599.39	5881.48	4408.94	2661.62	3324.61	4254.95	3182.58	2636	4681.99	2475.77	3874.21	6292.71	3288.83	4477.24	4969.69	4384.91	4362.71	2425.39	2205.34	3073.21	2546.3	3075.67	9317.62	3232.59	4300.7	3750.25	3800.83	3131.02	4142.06	3684.5	4567.97	3206.49	2634.8	5836.28	3925.33	4550.83	4067.61	1577.7	4273.45	2744	2485.31	2715.81	3008.5	3032.19	4417.79	2915.38	4201.25	6140.69	3307.73	2524.11	3509.01	4035.39	2447.73	3142.3	3699.28	2912.04	3196.41	3852.19	3585.01	4091.95	4567.1	8625.38	9186.28	6316.67	5004.91	3505.16	6110.01	3753.13	4217.13	4381.05	4050.49	2013.91	2820.69	1687.45	4348.98	2661.41	2546.01	3697.14	4702.06	1918.07	5623.4	5889.51	2535.84	3210.97	2576.51
DUSP3	6516.7	7925.4	7938.3	8227.31	7084.08	7248.94	9092.96	7638.21	7753.55	9573.3	7900.88	7045.78	9911.55	8695.46	8931.63	8594.23	8576.13	8605.05	8248.78	9538.07	9152.01	7481.57	7050.51	8225.74	7969.75	5936.65	9589.71	6598.28	7194.1	11888.5	6996.92	8243.86	6384.85	9510.7	7034.63	4699.32	5073.48	3718.72	6015.49	6417.71	6487.27	4121.74	6022.93	5612	6088.9	5874.69	7104.91	6568.35	5206.18	5226.44	8377.65	8867.48	7652.66	5827.83	6887.49	6979.53	4388.39	4762.93	7942.74	7477.23	8178.15	6689.34	6171.21	6218.55	6073.55	6877.82	4562.23	6591.22	4404.59	6244.05	9233.5	5586.71	4705.66	8866.92	4017.86	7833.22	7824.04	5927.71	4517.05	6020.25	3628.86	5676.39	5144.07	7492.84	5830.59	4164.55	4941.69	5670.88	7099.92	5365.04	9216.94	6079.91	6097.34	6569.56	5805.26	6588.19	6294.46	5909.93	6202.83	7838.92	6252.79	5750.58	5075.77	5328.46	4893.75	5683.76	6457.44	3306.6	4767.04	5624.98	5832.63	7945.62	7122.2	4130.05	6663.19	7136.42	4433.82	5029.08	7741.05	8864.75	7888.17	4546.31	5509.93	5836.71	5716.25	5687.6	7431.69	5780.21	8958.21	5027.22	5442.93	7472.27	4974.39	11012.7	6104.05	6336.7	6575.54	6505.94	6785.82	6701.73	6756.84	5517.77	7922.22	5572.46	6731.69	4575.89	4462.74	7679.1	7197.56	7313.22	10674.9	6087.24	8666.76	9881.99	9730.35	7138.63	8980.18	7930.65	4449.93	7723.6	9239.46	7517.28	8704.41	8380.23	8909.67	7303.43	9237.55	7471.9	8713.33
EFTUD2	2605.74	2550.04	2973.04	3038.26	2839.24	2721.75	2945.06	2804.07	2757.44	3084.73	3246.98	3194.5	3240.44	2812.59	2897.78	3317.28	3948.93	3238.41	3901.99	2891.46	2957.76	2650.11	3312.89	3330.28	2920.4	3085.21	3842.39	3338.04	3383.17	4571.01	3379.62	3015.49	2678.54	5450.75	3108.12	2660.22	2962.41	5666.16	2625.61	2700.41	3604.27	2823.79	5122.07	2583.26	3609.32	2969.18	3585.33	4376.23	3567.47	3561.9	3478.4	3573.81	2656.68	5830.75	3413.91	6082.46	7307.72	3782.07	5127.49	3062.6	2912.41	7709.96	4309.44	3575.5	2916.58	3635.06	3378.17	3150.8	5647.66	3651.26	3589.25	3329.94	3167.25	6272.21	2365.21	5077.98	6575.95	5596.82	4722.65	3677.3	3518.79	2455.49	4114.51	3780.02	3306.5	8500.74	3325.35	5075.23	6010.32	3722.34	7696.58	2867.37	3017.26	4123.43	4607.22	3548.45	3154.42	5745.54	5294.34	3562.06	4393.42	5011.3	5666.98	4631.51	4666.75	4368.99	7672.58	3796.2	3452.44	2967.41	3035.63	4998.16	3431.15	2921.02	2979.37	3778.36	4468.98	7700.61	3843.59	3183.3	3376.75	2464.23	3404.63	4576.2	2782.7	3270.93	4343.92	7592.45	4907.31	3486.02	3047.06	2856.53	3763.6	5209.72	3146.53	3688.23	3239.92	4056.31	2444.83	6025.25	2409.08	4193.29	6863.39	3862.01	3096.19	5711.27	3830.14	7134.67	5390.5	3530.85	8557.27	4370.68	3396.42	4780	4913.81	6390.17	3215.5	3584.25	3863.68	9583	3010.63	3763.23	4883.16	4329.1	7281.07	5851.11	6953.16	4983.25	6438.18
HLF	1563.07	2390.65	2714.65	2330.73	2531.67	1626.53	1150.57	2087.02	3225.41	1017.67	1617.47	1794.48	879.223	1614.82	997.724	1405.14	2380.96	2053.47	1427.46	2085.79	1197.35	2736.55	2615.34	1650.33	818.61	1203.79	1369.07	2726.72	2346.4	794.389	2523.6	1176.14	1106.4	1375.61	1322.46	1043.54	1771.04	496.82	1662.5	1870.02	1856.97	2122.85	724.635	771.914	1138.59	1236	1502.89	588.014	648.427	810.773	1685.84	4262.07	1448.86	151.381	1772.31	838.551	45.4675	3509.24	409.274	1106.38	2174.37	306.851	229.354	1174.08	1472.56	396.568	814.041	1583.79	132.956	423.983	877.907	996.435	940.221	445.896	1814.31	1169.47	82.8792	2740.16	504.619	3481.81	2543.81	194.715	345.352	1981.78	2586.53	102.038	2017.74	595.708	509.666	2350.45	47.7549	947.24	1894.72	1162.8	958.075	757.507	1119.29	332.839	5271.2	3005.87	1999.91	578.828	1026.72	1981.8	1105.24	539.713	817.6	1571.09	2206.84	1685.59	1636.12	667.131	1454.75	5453.65	1678.44	2928.35	1321.8	305.505	555.796	1511.72	3129.9	426.501	3611.07	1612.01	2347.29	3838.59	1425.48	266.371	2321.9	765.523	6170.23	1695.41	723.341	1260.64	1888.13	3374.47	2330.35	792.505	1610.2	251.557	1928.48	393.093	374.49	1934.57	2994.34	1197.22	2026.54	79.1884	870.546	1585.99	1154.24	6756.72	1251.49	4538.05	4672.8	66.9226	2004.63	2085.16	2402.11	2002.72	2440.43	2377.73	3255.65	1770.87	429.297	6058.39	2005.63	2305.04	1779.64
SLC16A6	259.703	212.818	734.073	467.624	362.67	226.314	1243.21	301.072	332.817	352.539	132.742	454.684	993.549	270.238	1686.03	293.104	568.689	922.453	1049.11	485.423	616.438	253.085	348.778	400.672	773.685	321.108	834.242	257.698	498.435	3996.37	319.361	270.344	223.806	1557.36	420.511	114.223	113.439	301.723	261.637	198.078	309.492	150.463	149.293	110.388	324.191	428.141	565.89	225.107	358.422	212.722	1332.03	161.114	416.291	137.797	522.925	231.992	101.903	104.655	360.22	882.168	577.649	165.847	283.614	202.554	298.951	314.229	524.026	572.337	104.049	311.255	1957.05	337.772	159.384	965.673	133.874	207.661	277.585	220.216	296.087	444.404	86.1996	422.854	154.316	231.676	309.005	105.361	235.768	283.981	145.777	166.198	52.8732	241.782	132.091	418.665	294.572	284.442	191.455	295.376	296.124	199.086	327.837	281.589	181.47	186.4	283.363	123.989	157.036	110.464	246.38	98.4353	169.152	260.474	302.249	100.179	136.217	422.356	117.713	98.2297	243.282	333.678	214.904	116.188	179.776	239.05	170.079	99.6427	289.385	283.423	255.401	140.318	82.6225	467.569	90.2395	575.471	245.012	243.38	152.698	185.282	212.504	105.308	67.4994	157.852	374.047	58.4882	182.292	102.897	135.699	195.736	826.651	269.829	505.133	129.321	341.564	411.073	179.437	83.0091	230.301	138.039	43.3016	199.853	22.8581	133.368	117.146	293.552	79.8545	317.12	724.471	300.362	639.693
PRKAR1A	24856.6	25676.1	25397.9	27686.5	28458.5	24984	27323.6	23235.7	28317	27027.7	21513.9	23949.1	28177.5	26758.6	30943.5	26458	27739	28994.5	27914.2	28948.9	23786.4	24315.3	25561.7	25301.2	30700.2	22763.6	26351.5	26296.4	29531.4	29272.3	26641.4	27952	24758	20427.6	22451.5	18851.1	28563.2	13902.2	25308.3	21966.3	23115.3	24603.4	27602.8	28398	21529.7	25653.6	22930.6	19406.5	17694.2	15513.2	24181.9	26084.2	25470.6	29793.3	32291.4	17745.2	17472.7	22185.1	22710.3	26930.9	27103.4	12824.9	22363.4	17836.1	25698.7	21122	22907.2	23339	23390.4	19077.3	28675.9	23154.4	15075.4	21659.4	26650.4	20117.2	23168.7	21918.5	23335.8	24314.2	27362.2	10087.6	15864.2	34831.5	23443.8	19565.6	17670.8	16471.1	21231.5	17764.4	18173.8	20540.1	20113.2	21421.4	22204.5	19775.8	20893.6	21962.6	28693.9	23685.7	17762.5	21464.5	15414	22624	21502.9	20880.6	20987.9	11496.6	23611.1	21796.7	26855.5	33509	22638.7	21317	20724.1	24817.5	21879.8	31856.5	12313.5	26366.2	27416.9	9129.08	20555.3	28382.3	19668.9	16864.2	25208.2	33518.7	25147.7	22677.9	28040.5	23074.4	25040.9	24020.1	19790.3	20068	24138	24918.2	13639.3	27249.9	15918.7	17135.4	23261.7	22698.5	21428.8	13898	13175.9	19758.8	38875.1	22564.7	32425.3	92324.1	25146.3	43184.5	41233.8	16119.2	20350	16882.8	9908.56	17357.3	19085.2	23589.8	34086	19200.2	38363.1	36563.9	30498.8	32526.4	37112.5
EFNB3	99.5964	8.84712	35.8393	56.1997	35.0658	68.7143	143.232	37.9266	48.6269	61.3656	128.304	151.568	310.704	172.309	52.9853	148.536	76.7354	37.3118	21.4861	62.9591	108.866	98.2473	169.892	20.559	590.789	120.122	16.8399	82.2653	245.688	119.223	213.592	103.71	372.182	165.131	279.742	23.9783	1079.72	79.926	403.766	47.9669	70.0112	167.677	111.976	747.28	143.886	273.946	308.891	99.9795	145.919	177.108	80.4184	46.0964	265.043	123.239	1037.95	113.892	1811.15	46.4774	29.0563	670.591	38.4802	21.5004	99.8256	53.0459	150.586	162.212	328.016	86.719	271.733	517.762	220.608	318.127	138.698	62.9888	348.028	8.64604	77.7008	239.592	750.579	99.8381	1294.59	76.4321	34.7872	310.906	522.962	411.19	355.513	493.164	242.94	99.5046	81.63	488.368	1108.12	175.124	514.427	124.97	59.4378	69.221	68.6997	64.1645	66.4383	103.683	412.671	239.591	194.954	264.76	196.3	686.622	265.196	134.216	185.261	103.355	137.447	74.296	238.229	459.979	128.705	88.4116	101.912	73.6836	154.442	109.667	773.089	1138.82	65.6734	457.942	382.598	53.9938	620.236	435.718	312.275	87.8772	1202.01	58.1637	144.153	146.406	282.862	17.9369	300.568	147.817	167.702	56.8792	249.974	334.724	304.98	593.491	453.838	118.845	61.2371	133.966	320.32	8.62969	67.8752	0.0990293	64.8964	71.877	13.3563	170.131	338.346	95.5203	158.266	54.7674	34.6251	129.346	62.5989	133.425	312.835	221.729	61.7898
FAM20A	1208.36	1406.37	1194.38	2599.69	1347.49	1495.97	1659.35	1514.59	1845.69	4043.9	1306.07	1378.64	1204.8	1971.29	2069.54	1420.98	2376.59	2134.3	7471.6	2226.31	1392.83	1678.48	1591.99	2854.3	2264.69	2672.53	1625.44	1618.8	1755.46	4363.16	1732.5	2320.23	589.657	2490.1	1525.12	1192.33	1062.71	1569.52	887.919	2151.57	1657.01	4250.88	2006.96	3854.94	1902.05	2492.46	4875.47	1580.13	2374	1294.7	3980.65	2369.46	4032.72	2033.18	3798.62	2324.04	683.564	2187.25	3744.9	1948.84	3007.03	2809.5	1682.24	4047.25	1717.56	2944.82	2391.12	2753.2	4182.03	2654.64	2933.78	3023.07	785.93	3372.34	1415.84	12269.7	5289.54	1776.3	1156.8	2543.64	2586.4	1495.27	1142.47	4714.74	2453.53	4328.5	890.913	1352.53	2224.68	1657.89	3116.33	1475.39	1544.98	1903.26	1247.55	4009.95	1792.84	2201.44	2494.04	2705.13	1227.75	1890.96	6043.16	2396.85	3094.9	1991.88	1643.06	1353.92	2401.74	2330.87	2292.58	5524.47	1296.55	3166.15	1308.61	2094.1	1212.96	7864.12	5362.03	2038.84	1671.49	3226.76	5477.57	683.14	2155.36	836.244	1733.09	689.515	2762.77	2202.89	2731.62	1945.98	1024.97	3506.01	964.259	1869.23	2122.59	4629.44	2472.15	1627.57	1829.3	3139.91	2820.64	1218.63	2708.14	4108.95	4109.84	2342.29	908.749	3249.11	1970.4	5864.95	1381.11	672.35	1307.8	2874.75	2769.57	1597.06	16081.2	4129.09	2656.06	869.383	1082.94	1977.38	1502.42	1387.5	1510.84	1004.86	1890.89
YWHAE	21882.2	17608.1	21812	18299.9	18024.3	20402.8	18613.4	15432.9	16325.9	20915.9	25736.8	17432.8	18786.2	19873.4	18617.4	19849.2	19592.4	17171.8	20753.4	19897.1	21587.2	17061.2	20960.7	20246.1	25911.9	15627.9	21649.6	17926.5	18760.1	22311.2	19463.5	22191.1	19306.7	20971.9	20486.6	15210.7	22067.1	27123.8	19098.2	16607.5	15971.1	18043.1	24124.9	19584	18433.8	15851	14993.3	17438.3	15261.1	12853.4	16320.4	16433.6	15775.8	18352.1	19793.1	18251.7	37108.2	14138.5	19805	14266.5	16347.5	29313	13607.3	17668.4	16940.8	20812	12614.6	17015.9	24053.3	16066.5	19858.2	15289.3	17527.4	17539.9	19123.4	17656.8	25691.7	16357.1	13448.9	20269.2	19753.6	17759.4	13203.7	23965.8	20999.5	20896.8	12307	23458.2	16386.3	10647.3	26075.3	23993.5	16204.1	18611	18921.3	12756.9	18117.3	18803.4	12447.6	16095.2	17293.4	20147.2	27255.6	20125.5	17919.6	14710.1	20431.4	18121.3	17212.9	23275.7	13783.7	17531	21136.9	10105.7	18526.9	17349.7	17892.4	23050.7	22830.8	16894.8	18171.5	29107.6	11809.7	21987.1	16023.2	24294.1	19951.1	19313.5	24987.5	17320.2	26965.9	16437.2	18198.6	15479.9	20410.9	12329.2	20580.7	19663.6	28202.4	13646.9	18342	25291.8	16079.9	31064.1	17190	29862.5	35675.5	41280.8	26219.7	21470.7	35221.2	33877.2	24683	24478.2	25574.7	21418.4	24149.4	34219.6	17703.2	24052.4	33799.6	26032.5	26502.6	22888.4	20666.7	20083.3	16940.6	20488.5	20739.7
MMD	1135.76	1003.79	1498.65	1004.62	1342.48	1091.86	1088.66	1269.57	1150.52	701.386	868.524	1366.99	1566.26	964.869	1297.43	1099.16	1748.73	1449.26	1429.5	1127.61	1561.6	1092.3	1190.24	1056.88	861.411	1123.73	1425.79	1147.64	1574.24	2385.11	952.588	1024.43	921.982	1478.61	1423.83	1160.66	872.603	1113.61	1148.51	875.081	1124.28	559.878	1140.32	750.023	1020.2	980.4	1523.22	958.894	1502.92	1435.35	2775.14	989.759	1058.39	1673.14	722.491	2073.94	1724.06	682.801	2725.26	999.695	1294.31	912.487	3507.02	1162.46	1275.1	1626.09	1650.08	1352.95	3399.62	1700.93	1364.77	2369.08	779.912	2874.28	833.032	1367.41	956.009	708.514	856.779	967.669	574.197	2033.6	1212.13	1011.95	879.623	2877.49	886.427	1599.1	1663.33	1679.66	2379.7	1479.2	949.385	1253.86	1242.55	890.331	1319.7	1901.8	825.413	893.148	1467.87	1244.08	2715.39	814.355	888.588	1113.12	3088.87	470.946	1686.59	1153.08	829.64	582.511	1170.38	409.104	839.102	1000.54	1009.51	2285.4	3918.66	977.98	1125.28	702.871	1695.35	685.034	1224.05	758.595	918.54	3559.01	1505.03	790.938	612.249	919.122	590.414	2327.03	1242.57	1421.49	786.589	1523.03	1435.78	625.797	1901.89	2151.67	1813.11	480.625	1006.71	836.892	1433	5508.83	3159.47	1296.87	1978.56	676.705	1461.03	2492.36	2172.16	3898.6	1585.11	1710.13	943.018	3685.48	1408.71	1186.08	1459.8	2747.79	2421.25	2320.67	2334.36	1023.89	1458.29
RANGRF	50.2602	60.5656	70.0101	75.9243	47.0873	68.6482	35.5767	56.0556	57.0541	66.9846	90.9694	36.9096	52.4534	35.0132	38.1482	43.5677	76.6766	34.7262	56.2412	56.1993	43.3458	54.4613	63.9593	51.0809	73.0802	80.9681	59.891	34.33	42.5698	54.3108	73.3624	59.1936	45.1122	35.178	66.1916	35.5078	37.836	146.662	26.7944	48.0337	46.7137	79.1866	45.6193	55.2047	67.4761	24.8419	30.8142	40.2302	45.2487	51.1236	44.5925	23.6942	37.3222	22.3072	58.5325	67.0286	193.222	19.6356	48.1962	37.6839	43.282	39.5102	42.2964	30.6567	30.8461	50.639	59.003	54.0764	38.5334	82.8028	33.7008	54.2641	64.656	40.3537	70.0124	29.079	79.7386	53.6269	45.2462	34.6888	61.2569	206.417	34.8009	39.1148	26.6872	42.1475	26.9554	62.5504	47.5586	30.4467	75.9518	89.1612	25.0207	62.6745	32.3141	25.7252	22.4376	48.3604	36.0207	27.9301	42.3788	27.844	122.262	61.6897	60.2437	40.5907	56.9282	49.3385	45.293	50.8405	42.2889	47.272	62.1499	16.8817	35.749	34.5163	80.2343	165.624	81.7543	26.9754	26.6724	295.735	26.6048	31.1608	49.5216	33.4539	51.4521	27.3726	44.5962	124.376	83.6266	21.8932	26.3489	39.4079	60.7692	25.4325	54.0535	48.5646	58.402	34.2541	50.1063	57.801	27.2616	49.5504	35.6598	96.5917	73.545	30.6705	16.6872	53.2283	15.406	1.60232	60.89	11.1022	15.1294	49.5092	72.7237	129.414	136.067	33.6105	111.84	18.3014	35.8001	16.3811	28.0748	54.0657	10.3154	33.4412	6.88287
DPH1	732.649	746.38	775.326	804.072	859.587	859.979	930.502	950.368	988.868	1118.18	858.634	738.383	838.228	910.684	1190.45	778.321	809.745	945.006	1028.67	1016.07	706.42	998.321	761.515	955.606	843.652	979.101	796.437	734.329	941.631	979.596	821.683	815.447	807.235	615.843	912.928	1048.35	961.083	1168.84	782.843	821.163	944.598	1193.05	1031.46	1245.01	936.074	965.272	808.733	1424.98	1173.17	761.49	822.348	1128.02	1014.85	850.152	1505.64	727.869	1385.48	655.078	851.387	933.502	1089.55	1193.24	620.545	871.863	972.218	753.775	795.04	857.018	897.107	914.809	877.938	595.983	845.458	755.968	1177.96	646.605	1036.78	713.045	696.441	1243.96	1454.63	379.086	980.634	1206.52	827.502	998.725	1237.48	1297.01	643.014	699.604	773.726	774.677	774.583	780.713	1215.37	693.97	941.512	706.738	709.673	825.463	938.099	898.85	1075.34	1039.29	857.736	899.041	743.991	762.085	790.558	1240.62	921.26	392.384	617.666	1248.72	878.562	972.293	898.421	1193.42	788.522	807.494	863.687	1560.4	626.534	788.992	770.805	1013.76	763.119	780.032	1214.15	1126.66	1382.12	959.27	1289.24	912.401	1027.95	667.112	1116.59	790.736	1189.81	782.737	796.55	1041.22	832.864	1435.07	839.697	1070.17	1153.48	852.761	114.686	832.456	353.411	234.62	812.72	161.168	285.934	630.936	619.328	780.918	328.91	1018.12	526.48	669.964	614.784	781.501	760.375	521.411	474.454	543.572	662.942
MAP2K6	249.49	343.835	234.204	261.464	313.579	348.906	269.298	243.233	262.011	195.336	216.047	227.341	305.813	228.038	361.145	224.781	229.019	201.662	397.756	199.257	309.867	206.087	272.826	179.255	328.889	282.781	208.05	298.45	151.313	132.267	171.742	166.692	322.213	271.629	361.843	196.792	732.956	825.307	283.267	296.76	354.646	207.248	263.315	356.942	202.519	220.04	219.408	175.751	262.328	262.038	456.728	156.901	175.173	137.797	221.766	552.228	183.841	274.736	430.276	90.0873	202.392	68.8721	818.128	248.241	342.586	431.038	352.018	305.475	310.277	183.56	212.393	262.904	285.256	168.315	306.849	1226.21	212.34	384.43	143.61	110.345	234.664	415.861	291.737	318.93	352.968	256.077	298.781	246.708	270.853	227.273	78.2561	187.726	223.303	359.567	157.636	128.456	192.257	218.179	213.031	190.176	160.138	256.293	1033.93	266.214	379.446	172.422	212.003	341.681	216.244	212.921	252.719	226.417	310.723	156.807	249.455	235.244	232.052	42.5973	244.243	353.358	186.578	91.4296	127.571	265.511	215.764	112.726	302.246	1085.03	139.868	229.215	182.414	415.667	194.221	309.764	398.404	299.763	197.379	187.08	276.385	293.317	169.748	227.076	271.879	150.142	215.87	684.183	462.585	319.588	234.22	155.076	482.781	491.026	314.658	153.819	185.224	180.691	201.206	272.603	2299.88	62.0263	193.942	271.182	128.23	218.428	102.502	127.429	312.855	220.554	425.72
DHRS7B	1341.5	1216.67	1300.3	1202.36	1094.02	1420.53	1192.94	1139.34	1320.61	1208.39	1673.37	1154.21	1414.83	1328.54	1314.39	1250.66	1692.86	1422.29	1523.58	1406.13	1586.05	1391.25	1318.16	1387.68	2042.28	1525.86	1737.85	1437.95	1237.07	1392.7	1377.84	1310.91	1289.21	1777.11	1314.1	1460.2	1831.23	1623.79	1122.76	1263.78	1253.25	1261.8	1124.77	1667.61	1543.53	1411.79	981.826	1527.26	1151.88	1362.3	1481.12	1373.98	1294.1	2740.71	1645.27	1122.66	1604.81	908.34	824.979	2012.34	1147.76	1059.1	838.119	1506.26	1405.96	1408.86	1417.07	1300.37	773.753	932.766	1377.53	1110.59	1294.47	1131.98	1559.98	1021	922.866	1259.49	1610.28	1865.95	2096.31	2406.96	1031.43	1610.69	1402.69	1073.03	1085.33	1781.97	1616.81	1211.29	953.288	1410.93	1350.95	1406.43	1348.83	712.078	1071.82	913.817	1018.37	1173.83	1366.14	1090.62	1146.63	1689.02	1183.42	1142.41	924.588	945.29	1846.18	1207.13	1487.11	2788.04	1415.21	675.187	1274.24	1225.31	2655.59	1841.43	1470.31	1078.83	1468.82	2543.46	1528.12	1592.17	1567.81	1927.79	1499.42	835.704	2221.56	1279.63	2014.7	1075.48	1457.89	1256.89	2132.59	1019.47	1782.6	2198.67	2001.93	733.659	1966.31	1707.13	1103.37	2283.79	1416.78	2018.2	2060.92	2278.48	1132.65	1359.28	2782.85	1640.75	1536.15	1503.07	2107.36	654.481	1446.75	2525.89	2484.55	806.898	3446.31	1253.29	1839.17	2682.41	1517.49	1949.55	1837.26	1570.91	1467.67
WSB1	9115	13407.6	10648.4	13991.8	11549.3	12144.2	13125.5	14809.9	15742.7	21988.6	7625.67	13322.1	14835.3	12961.8	21052.3	12401.7	13349.1	14884.5	15605.9	19956.8	13740.2	17878	12340.1	16907.8	16125.4	12126.7	12751.3	12540.9	14172.5	16299.1	11517.6	18480.5	15845.7	3976.96	10257.5	8544.23	5505.65	10769.8	8355.77	11827.1	13371.1	12542.6	10434.9	17310.1	11451.9	9483.42	18057.8	8198.99	17237.9	14776.4	19496.3	7476.44	18602.5	7556.28	33668.5	13495.1	6796.06	19750.9	7735.31	25173.4	17869.7	5025.8	11094.5	13861.2	13989.3	8088.33	12858.6	16215.3	12016.1	15447	13237.6	10772	20194.1	10804.1	11396.6	9913.92	7666.62	5055.03	14284	12497.5	13502	4151.39	13011.7	6187.03	4187.25	7627.4	36383.1	4873.2	8963.82	17234.4	47992.9	7310.67	6855.18	3766.29	7353.87	33117	23957.4	7780.12	6326.1	9057.22	6926.66	11831.6	7116.41	7624.88	4141.24	10300.6	6618.4	11999.1	7503.06	14993.2	16471.9	2678.27	4191	77646.3	9845.04	7406.17	10871.2	24473.2	18316	17603.2	9313.33	11381.9	12728.7	4885.16	22037.3	7982.41	4312.87	8852.01	12718.3	23305.9	10495	9822.86	6297.64	8502.61	10859.9	7492.94	10563.8	11900.9	7952.94	16265.8	12419.6	9792.49	7513.15	5210.12	8666.44	4825.03	11273.2	8217.07	5951.86	12110.7	7504.59	8664.21	9084.89	6137.96	11521.9	8677.5	6952.48	7770.13	18780.9	4402.6	7025.02	3295.02	5454.87	5648.21	7379.29	5047.64	4770.17	3023.91	4451.28
RCVRN	5.57617	4.42584	19.923	1.84682	0.000646076	0.0429538	13.6273	15.4795	6.34217	28.1158	0.0331897	1.93083	6.06474	1.50265	14.7681	3.95806	2.23107	8.72277	4.09648	8.54672	0.0379441	3.227	0	7.1754	4.18852	0.733495	2.12274	9.06898	6.33867	14.0011	0	3.93975	1.64306	2.39957	10.1699	1.90467	2.42257	1.885	2.07124	6.77645	1.53154	0	4.15241	6.67165	2.25068	8.59132	4.03162	1.20944	0	4.55599	1.69946	9.29256	1.73477	0	9.80383	0.0207462	3.62118	10.8276	5.45872	7.3809	1.48696	2.30047	6.80471	11.7957	6.3737	11.2911	25.0011	6.12014	3.84728	11.9738	12.8678	7.50494	2.53917	14.7887	2.07039	6.44393	8.27094	5.69832	7.87535	4.21029	0.0124574	0.350638	5.64884	22.0561	2.3687	0.0347821	7.22642	7.16885	2.08003	1.52493	0.198898	17.1678	3.30385	0.0577653	9.11657	12.2092	12.2837	0.115584	4.16927	4.76643	2.84422	0	0.119701	0.0659575	11.2878	0.0404504	0	7.00583	0.0799476	0	3.02248	10.9068	11.353	6.50068	3.4418	18.7187	0.032012	4.37555	5.7718	8.27584	4.56515	0.0937156	12.4102	0	1.15127	0	2.16953	0	0.00441004	15.1395	6.51948	1.48167	0	15.1152	5.53054	9.15888	9.53995	7.22358	15.9569	8.24895	0.00735093	0	1.93122	0.13659	0	0.0657623	8.06822	4.84109	0.0845985	3.65337	9.31909	0.122151	3.10372	0.0689955	0.0499418	0.0740708	0.136922	6.07826	3.45477	0.0893509	0.558365	0.0444011	0.0725484	0.268506	0.0253341	0.0633385	0.0438764	2.44827	0.103904
MYH1	11.1514	37.5383	18.8535	9.34877	4.00835	13.5305	9.22088	38.095	21.1183	13.009	52.4294	28.1926	37.5567	6.28508	19.059	15.843	6.61763	17.388	3.07931	11.8851	2.27847	36.2286	23.985	14.3278	4.19888	8.09791	8.42564	7.19305	12.667	2.45327	3.67686	4.11467	11.7331	0.0695472	16.7284	21.1228	4.81533	0.928038	2.07574	5.82288	24.2182	1.6477	8.30937	40.026	17.7139	21.5645	3.15156	11.5336	6.42887	16.4221	8.6944	26.0252	19.5656	1.92565	10.0591	6.41593	5.41599	4.41986	7.23431	5.47751	72.3025	0.0522448	1.61376	35.0024	0	0	4.00023	2.92001	0	7.97981	6.33835	6.51815	5.1	0	4.13428	2.19116	0.0146996	115.585	1.95887	8.42743	31.128	0.514825	0	8.0247	11.6262	17.746	3.54689	4.9167	0.0138872	40.3685	0.272641	99.7981	4.93449	11.8884	31.3821	13.902	0	0.152724	15.0667	23.3232	20.4962	0	0.158447	66.0215	14.1713	44.902	1.95344	14.1329	7.6578	45.5718	0.00281862	4.44721	59.4441	10.4407	109.072	52.1967	17.6047	0.037237	0	24.6344	2.93456	0.122654	6.52501	15.1072	0	1.54053	32.1107	0	12.1661	4.0484	0	11.7126	5.03618	3.7224	3.97746	53.0295	9.31266	12.5639	31.2684	7.26751	79.6821	12.1516	8.07693	6.04526	11.5808	2.52726	0	2.32606	10.2842	20.1931	1.26598	0.161865	58.9444	12.2692	30.0131	0.0961214	20.3883	0.211207	1.97545	0.11672	0.90401	100.759	56.2214	162.305	21.5647	26.3662	18.2127	47.4029	136.941
SLC9A3R1	3401.72	4068.71	3323.03	3427.19	3058.65	4309.94	2361.81	3466.9	3287.79	3339.62	3193.26	3138.15	2579.37	3366.05	3153.03	5015.53	3859.09	3324.47	3274.16	2171.75	2892.23	2146.15	2968.11	3128.57	6102.84	2784.42	2869.46	3677.18	3064.14	3713.03	3361.05	3536.79	3006.62	6226.94	3562.07	2715.9	10309.7	3378.92	5592.14	3156.52	4038.68	3788.87	3681.15	6348.73	5353.1	4082.21	2075.05	4496.82	2617.84	3800.2	3455.64	2684.13	2440.54	14720.5	2608.14	2531.56	5228.59	3184.21	5563.18	2565.03	3057.35	47732.1	8465.72	6746.7	4318.61	5576.25	5745.29	2591.59	26464.4	3548.5	3737.85	4172.01	2760.44	3062.27	3833.55	8923.02	5670.73	11677.3	4738.38	4001.95	2327.88	1769.81	4092.86	3431	10629.8	3785.45	2237.26	15417.9	4734.67	7425.53	3915.61	5226.52	2486.88	9165.8	6164.82	3598.03	2758.47	4159.93	5212.08	3067.79	3597.93	5438.47	7968.35	4244.4	9614.08	4541.38	8879.85	4272.93	10227.5	2340.34	6094.41	7079.62	6052.55	2561.93	3529.7	3995.82	7877.86	12252.9	3843.58	2881.58	2346.97	4946.52	2443.53	7531.9	4629.06	9589.86	7696.41	12892.3	7647.77	4253	4566.18	2922.5	3432.11	5884.63	4692.95	4241.95	3188.18	3220.55	3077.86	3926.86	4805.87	4081.73	3726.04	3326.42	3203.41	4502.11	3405.14	11191.5	1237.08	7340.77	2572.26	3720.94	2316.39	1626.39	1968.62	23129.6	5343.94	4513.59	10327.1	3865.13	4325.9	3577.54	3241.17	8183.73	6521.83	3087.23	3124	4600.71	3667.86
MYH3	123.826	64.9815	72.6573	108.709	74.1374	46.2096	90.5531	105.794	160.559	123.733	97.6064	83.5482	93.528	160.383	80.5083	106.945	51.541	106.929	81.8081	105.603	87.7648	97.1708	108.931	134.489	67.8826	97.2354	109.273	61.4607	113.288	68.5142	169.02	129.274	130.575	23.506	134.109	44.1451	99.1463	138.045	143.155	44.6218	121.791	153.227	121.271	83.7611	75.2504	113.217	87.793	57.4576	59.099	188.212	80.4816	125.637	144.171	65.0172	118.219	91.5085	97.4131	94.8785	76.3995	140.772	116.677	60.9363	95.6921	47.2665	118.242	29.1182	175.009	99.0779	83.8329	67.8371	33.6894	76.7173	94.8206	64.963	87.5225	53.8164	90.1077	43.4087	45.2428	99.8027	114.199	19.6673	88.4669	52.153	74.0859	176.118	175.611	55.4104	83.7354	265.569	35.8708	98.6225	45.1071	80.4415	59.714	60.732	122.408	58.0724	63.721	93.1249	76.8119	21.7255	50.3507	71.4139	71.8346	58.618	58.8864	79.8536	89.2165	151.967	60.4122	17.6391	33.8692	178.961	102.684	86.7732	48.4212	111.242	42.2952	72.12	73.414	88.6402	199.798	58.5695	106.397	35.0678	39.6873	58.0881	88.1728	98.0099	71.3457	139.994	57.8999	81.664	124.416	81.1352	87.7666	34.1368	58.3369	39.1389	34.7765	72.4286	44.3953	32.2487	60.4852	77.4082	143.131	45.2337	10.3333	27.4919	0.0785457	81.4185	72.7099	24.5178	46.3517	33.513	61.3018	15.6079	13.5741	25.9278	1.0926	26.2779	25.9918	42.0556	32.3943	7.31822	16.0043	21.5589	59.0106
NAT9	1353.61	1334.25	1117.22	1257.66	1303.41	1503.82	1111.59	1572.5	1222.36	1442.83	1427.76	1394.19	1214.74	1252.77	1028.43	1437.82	1659.99	1323.17	1549.14	1356.72	1476.1	1445.7	1422.1	1536.5	1486.82	2060.42	1556.08	1466.89	1358.52	1392.7	1543.11	1273.96	1225.35	1128.62	1427.99	1704.04	1513.68	1765.61	1158.82	1453.48	1437.81	1758.11	2313.79	2212.07	1971.72	1619.95	1741.87	2273.63	2217.91	2044.38	1764.57	981.322	1658.77	3427.82	2270.46	1882.42	1994.41	3037.54	2095.75	2247.78	1493.62	2892.89	2324.08	1719.66	1418.62	1548.79	1998.1	1593.68	2668.22	2612.74	1289.08	1704.73	1655.59	2140.94	1935.82	1544.93	1420.02	1985.02	3095.65	1573.89	1834.67	4082.81	1927.39	1336.9	873.847	1802.38	1499.32	1771.18	1648.87	2217.87	4278.42	1381.53	1061.47	1340.22	1463.97	1857.77	1824.28	1980.53	2117.4	1064.27	1602.49	2029.63	3792.05	1651.55	1350.1	1997.47	1821.71	1810.62	2375.26	1745.97	1891.85	1889.15	1231.58	1599.61	1093.55	1610.04	3076.76	5658.3	2236.73	990.265	1022.74	3772.78	1569.54	1605.39	2008.05	1308.01	1097.53	1455.92	2791.14	2222.6	1868.65	1028.32	1782.53	1436.18	1883.27	1329.78	1406.42	1827.09	1747.24	2676.85	1614.57	1963.55	1318.44	2055.41	1016.17	1754.65	1219.68	1614.1	430.279	1693.37	919.891	537.782	1019.81	307.57	550.952	1712.01	1187.53	1609.2	3321.52	2041.41	3540.15	724.684	783.59	1761.05	1214.44	1084.78	711.093	596.045	501.006
TMEM104	857.386	1489.24	1233.89	1685.02	1237.29	1147.03	1600.87	1566.16	1264.62	1450.27	1480.39	1430.14	1386.67	1237.61	1409.71	1740.83	1909.81	1702.24	1448.93	1149.74	1255.09	1188.39	1198.24	1663.8	822.783	1480.89	1654.85	1719.22	1558.81	2958.69	1542.18	1275.83	1152.79	2653.86	1270.54	1000.33	969.412	1383.93	1054.78	1257.04	1749.78	1106.1	1666.93	1381.1	1653.06	1343.84	1397.22	1608.79	895.998	1109.36	1363.88	1073.89	1162.46	2988.19	1302.81	1163.09	1651.24	1400.59	1568.17	1787	1626.01	2587.23	1804.23	1424.88	1058.59	1140.97	1259.06	1381.9	2305.91	1156.23	1589.05	1383.81	852.312	2011.01	1098.69	1275.97	1367.19	3021.89	2189.68	1449.91	1191.97	667.61	1204.6	1388.05	1613.3	2549.41	1244.63	1916.72	2273.24	2039.57	1356.02	855.263	1542.53	1790.82	1782.86	1515.98	1264.97	2056.34	2187.92	1735.23	1805.26	1516.98	1301.42	1614.01	1730.78	1740.6	2233.95	1021.61	1754.44	1077.57	1552.55	1990.23	2116.72	1060.17	1195.51	1863.03	1123.87	2783.91	1311.64	1518.29	1510.14	1006.61	1108.06	1704.62	949.438	885.324	2215.34	2149.69	1954	1506.7	885.593	1299.41	1494.53	3779.25	1373.06	1766.4	1105.53	1393.47	1101.71	2126.12	1006.17	1361.92	2000.14	1756.98	1891.81	1905.75	1202.12	2002.54	397.191	1327.16	678.461	863.346	1300.52	445.425	386.621	1918.52	1207.88	909.635	523.745	1619.99	526.832	1404.81	1155.57	1061.25	1938.09	1131.61	1267.35	1239.6	973.634
VTN	43.7229	32.8985	95.1172	128.408	134.247	90.062	87.1102	33.4074	160.551	52.9964	47.196	81.6063	101.168	64.5287	95.325	53.4686	181.808	58.1997	13.3057	91.9692	141.012	184.657	73.9528	75.2767	56.3992	57.1404	70.4106	71.4199	182.243	293.491	79.8341	79.6663	30.7264	152.038	59.4256	43.1851	31.967	56.1433	81.3743	63.1995	91.903	9.38288	52.8806	102.81	63.0914	94.8978	81.2801	24.1937	59.0999	57.5003	28.8065	57.4035	64.9068	3.86642	52.3887	39.4001	5.41294	16.9452	32.7022	57.9202	51.9255	1.18951	27.8604	108	63.3962	6.79027	26.0013	81.5119	41.4195	11.97	74.7498	39.2689	132.813	41.3356	122.518	21.5583	6.23405	52.5226	11.7949	64.1001	20.7869	12.5833	15.0245	40.1182	64.8405	33.3061	266.648	40.9957	6.22108	77.9076	12.2375	87.2382	97.0646	54.4661	25.8952	17.3044	199.071	34.6826	36.8384	84.2001	67.2757	22.5981	21.1374	313.882	33.4688	25.9784	77.5393	27.0968	30.2909	101.772	37.2562	38.508	124.321	57.3668	240.327	172.45	83.5721	44.7624	14.4026	45.02	140.172	322.291	29.9278	96.3902	24.5968	12.9772	155.34	4.74152	54.7324	94.3907	75.4127	78.5549	24.6314	24.3731	136.904	72.0987	50.073	53.9456	95.8081	81.7072	82.8243	53.6716	38.9039	52.55	92.6881	53.2726	66.2628	63.0682	64.9533	23.8193	28.3565	1102.21	113.93	119.46	169.94	10.0287	52.5937	208.845	5.30065	11.7615	29.8662	141.172	57.9601	118.547	18.3786	94.8668	122.795	147.633	131.023
TNFAIP1	5877.14	6306.12	6218.91	6021.24	4484.28	5435.59	8215.15	5664.23	5447.25	8804.92	7679.35	6231.61	7848.63	6803.1	8333.21	5487.87	5137.81	6189.06	5130.06	7239.36	6440.84	5496.67	5180.7	7094.44	6337.8	2575.15	6482.8	4628.55	4574.91	8621.6	5399.02	7456.13	6158.3	4133.76	6037.99	2394.29	3454.75	3336.09	4291.19	4741.63	5157.44	2384.25	2608.22	4343.21	3227.6	3150.37	4816.81	5052.56	3633.05	2641.5	3640.25	6798.78	5284.11	5167.9	4225.93	3658.44	3134.95	3915.42	3468.33	7671.34	5001.73	4837.38	2851.46	3925.92	3773.05	4546	3793.19	4394.9	5725.71	2558.87	6516.7	4052.26	2742.35	3541.64	3942.69	5317.89	3205.65	4081.86	4631.17	3140.42	3204.19	2412.94	3781.36	5200.16	4984.55	4391.75	3209.25	4054.93	4289.11	3776.16	7327.63	5669.35	4382.49	3825.37	4843.92	3379.29	4903.94	4753.29	4056.91	6208.51	4453.43	4040.92	4524.74	3344.23	3209.11	4717.1	7756.01	4197.76	3634.66	3952.9	4034.41	2813.43	5697.59	4405.07	4917.99	5515.93	3430.93	6112.29	3063.71	6375.8	5841.76	3095.22	3315.01	4519.51	3010.97	2874.41	5745.78	6182.45	5971.46	4289.2	3191.43	7025.34	3254.04	4173.4	3749.93	4729.63	5160.48	3658.67	3728.85	3459.5	3692.34	3366.97	4119.96	3195.37	5977.41	4300.13	3737.47	5745.39	4763.17	3203.18	5598.92	3928.6	6422.23	5819.4	4693.93	4049.92	6115.91	3988.4	3629.26	4822.59	3389.37	7042.12	5772.54	3109.75	4998.96	3467.98	3551.73	4276.49	6148.96
IFT20	995.195	757.067	968.281	879.985	801.48	986.035	771.243	755.03	963.516	786.985	875.084	926.871	884.633	803.001	732.931	873.384	815.226	763.281	1034.8	918.96	1066.25	987.647	941.401	862.363	1511.86	1116.42	1035.99	795.829	928.939	766.014	908.035	963.255	842.074	689.612	981.577	870.732	1382.58	1242.11	942.503	910.51	819.61	959.021	879.088	1421.09	1100.95	799.209	768.051	1222.96	1243.35	1042.72	1018.31	736.673	903.629	2070.09	1238.02	1263.11	1627.59	1056.92	713.099	1210.33	790.084	1645.51	1111.63	1498.82	918.234	957.244	1075.05	892.017	1248.82	1016.57	719.278	1090.95	971.27	930.195	1258.28	1154.39	1035.76	806.607	952.198	1303.86	923.055	3991.36	1245.08	767.237	687.511	1098.51	1066.44	1017.98	879.747	1200.88	2118.91	980.436	818.057	744.082	746.205	999.416	2221.16	799.249	1388.39	696.691	861.188	932.825	2975.94	801.029	761.656	1007.21	1050.23	1074.42	1048.2	1414.61	889.043	515.471	638.374	2029.18	776.563	855.214	1181.03	2022.48	2772.4	718.91	728.209	2579.82	806.423	824.889	2072.17	1554.99	610.945	990.785	1268.89	1172.33	1421.79	712.493	852.03	712.439	1538.85	767.017	1146.31	2054.76	3105.55	1306.52	3026.64	1558.18	855.408	1080.2	635.333	1419.65	2159.25	1117.33	561.327	2632.41	1525.14	690.712	837.982	806.503	1095.97	868.436	1164.11	2452.21	1911.67	1196.01	4229.21	622.136	614.813	1524.82	1066.67	852.932	580.258	553.126	703.156
TMEM97	767.094	996.686	851.607	849.993	1183.18	933.14	544.377	751.411	1092.4	602.783	925.524	679.115	666.271	740.786	345.307	892.199	1208.55	959.781	811.896	1027.14	745.294	1054.91	1059.33	982.496	597.251	2927.07	878.389	1174.79	1119.27	606.708	1112.31	791.465	820.314	1656.56	673.312	791.043	967.061	2077.81	545.943	975.409	838.929	1335.76	842.811	2141.63	1765.93	1073.15	726.572	1347.01	1214.69	839.078	650.828	1019.89	862.697	2711.58	1221.89	2148.44	3647.55	1153.56	816.789	1344.59	1088.66	1657.97	1124.3	1449.77	796.071	833.583	854.043	437.91	2208.57	714.288	562.457	1116.2	1168.62	398.648	4744.76	706.868	1402.41	3080.11	1323.05	4050.2	1353.95	1733.69	1933.98	1995.82	752.333	1283.64	1720.73	1417.46	2019.98	1091.58	1840.06	556.57	1652.1	908.509	1383.8	1095.83	2309.58	886.236	2658.55	1242.27	3137.21	747.968	6070.52	1516.05	809.121	1495.03	1866.86	1682.63	1640.13	1484.49	1828.42	1258.36	993.356	2980.25	1014.12	1013.08	1208.55	4132.21	1458.77	822.194	1305.06	6736.9	2429.74	848.505	1784.33	2227.83	1051.44	2270.79	2065.49	1365.09	3504.73	1171.32	1452.76	859.809	1408.94	1855.03	3280.12	1309.8	2119.48	1379.2	2487.79	797.706	1097.87	3141.04	1065.06	2218.94	1740.54	982.967	1015.61	2273.47	3291.63	306.206	901.207	1675.1	3736.69	1716.95	622.336	2363.76	2966.62	3130.23	5741.72	1170.14	1607.64	2389.31	4937.34	2502.08	1682.58	1517.3	1427.54
CDR2L	1982	2518	2276.67	2003.64	1731.2	2178.06	2860.22	1760.56	1798.15	3094.99	3129.61	1764.35	2195.27	2799.9	2449.76	2043.84	1972.3	2099.52	2005.19	1783.4	2135.85	1626.17	1807.85	2672.3	1939.98	3851.13	1816.67	1380.94	1372.99	2544.58	2036.12	2390.5	1907.67	1902.4	1875.28	1579.24	2291.7	886.116	1488.43	2071.51	2113.27	1024.37	940.256	4154.81	2196.33	1355.72	1780.07	3309.34	2343.54	939.517	1146.01	2556.05	1935.39	1101.5	1428.63	1271.64	1801.42	1867.77	1207.02	3475.64	1414.82	3205.3	1872.78	2074.24	1125.18	3597.43	1315.07	1679.77	1961.88	2271.56	2329.35	1602.74	2025.35	2575.03	2333.27	847.802	866.939	1827.6	1664.38	1433.1	1048.69	842.621	999.43	3516.25	1796.17	3735.44	897.219	2576.07	3797	2651.67	2168.4	2991.62	2141.49	2573.83	1686.05	1625.68	1860.49	1527.93	1232.29	2760.7	2275.05	1395.77	1408.86	1742.29	1233.45	3406.77	2203.52	1699.08	2774.87	1903.34	3331.63	2974.89	2576.21	1958.71	2171.18	2329.31	1015.02	3946.79	1011.61	2571.82	2155.85	3267.03	834.465	1720.68	1289.89	436.462	2620.47	2591.39	2029	2220.82	1100.52	2420.61	760.83	1242.8	1161.75	2108.24	2930.58	1041.7	2017.45	3939.36	1362.01	1668.83	1205.41	2037.96	3211.72	3127.02	2711.14	1093.81	439.187	1507.05	597.209	485.855	2042.16	461.289	484.989	1477.02	1529.85	733.634	746.629	979.596	744.827	2246.74	1596.56	1019.71	3950.55	372.495	911.31	1171.69	851.82
PMP22	10742.3	7716.97	9244.91	6746.59	8765.18	9513.65	10805	8041.51	7341.53	7337.87	14902.5	8050.38	10611.4	7595.73	9551.22	7339.6	8087.46	11975.6	7828.53	8802.19	9745.11	8266.34	9538.93	9224.38	6369.13	5136.51	7720.53	6985.35	6838.82	14698.6	11478.7	8798.53	11930.3	10050.4	9183.84	4632.12	4630.73	4115.62	7342.2	7572.78	7790.55	3257.28	2839.4	5378.8	7072.55	5469.18	4971.18	4001.93	4440.39	7446.15	10336.5	8166.39	9159.37	4510.86	4741.61	4099	2005.28	4093.49	5168.39	6649.48	9203.87	1025.3	4038.46	7608.6	6546.17	6501.76	8333.42	11450.2	3890.03	6494.45	9415.83	6744.11	3768.81	11329.7	5541.8	5174.83	2223.77	10243.4	5366.95	5782.8	3269.61	6520.65	2132.52	7191.96	9251.55	4074.77	7614.61	4761.27	4924.88	6136.99	2448.12	12899.5	8447.99	9258.12	5925.5	5337.72	5881.62	5758.14	4308.55	8580.24	6089.59	4566.61	3667.1	6684.74	6041.18	7683.46	5832.21	2435.37	4626.29	7243.05	6190.06	7537.91	14638	3639.95	7862.31	11390.4	3581.61	4024.37	9151.75	8959.01	10443.4	4843.57	7597.9	5494.64	8259.16	2989.65	8354.49	1109.42	5203.25	6392.01	3777.8	7762.95	3976.58	11777.7	7055.37	8274.43	5172.15	5021.56	7246.77	4200.57	8720.08	5849.1	4502.09	4290.08	7038.1	2613.31	3779.76	5941.92	19313.1	5034.24	11539.4	11515.9	11272.7	22030.5	12162.9	4555.9	15273.6	7769.95	2764.27	5525.05	6552.54	17136.4	19311.8	17701.3	6131.43	10258.4	16968.8	11571.9	13133.5
FOXN1	11.1523	25.8858	9.83704	5.59292	9.01733	11.2901	0.0584802	9.00741	19.0103	24.2153	32.8077	0.957557	9.04026	9.49894	16.9459	27.7326	19.7084	17.391	28.6158	16.1767	11.1376	17.0829	7.99466	7.12659	35.4515	14.6906	11.5708	25.3682	7.2099	9.50411	15.7799	14.8789	20.2443	4.77014	13.3572	24.0088	28.2619	0	40.1404	13.4481	9.59359	25.8455	30.0442	3.78199	30.9224	19.4143	14.5897	13.8168	16.617	5.43443	12.2089	4.0478	13.3116	2.89592	55.5752	23.3994	1.77394	16.0926	1.77227	25.7752	26.0625	2.32219	9.24984	1.57279	20.6271	3.35914	23.0011	15.9592	12.5158	9.97518	5.4253	37.4839	28.5004	14.7617	11.3368	0.0310635	0.0146822	18.2622	0	70.2519	18.691	16.7353	9.38706	13.0388	36.8976	67.3321	15.2802	22.832	146.538	0	3.73819	11.3608	25.9814	15.4111	2.3503	18.1518	25.8083	2.95683	23.5185	50.4877	16.796	162.399	5.77353	33.731	34.4096	22.5156	21.5951	10.6314	21.3461	3.86494	28.1887	17.593	20.7178	44.7303	45.3854	10.4717	15.4137	10.9413	17.3051	8.11776	15.2551	7.95769	18.7113	53.0132	3.72739	3.99142	16.088	4.74516	10.14	11.1846	9.65696	17.2611	20.4551	19.7125	28.4372	8.91049	21.9625	1.74707	0	8.91049	0.00925921	14.6126	5.31805	40.2829	10.1094	1.31319	0	0	10.283	1.79296	0.0722859	1.60444	12.5874	0.0892209	0.0640567	1.35474	45.9978	13.9095	11.7684	5.30005	0.901466	6.9019	34.3238	27.4088	0.032155	12.0756	2.34682	30.8838	0.1364
UNC119	1030.56	1066.15	1140.58	1058.98	921.702	972.546	826.256	1172.82	951.902	866.985	1255.58	1117.3	1016.99	1147.54	1136.45	1111.04	1158.17	979.764	1394.73	827.802	1092.92	1060.26	1250.2	1065.86	937.626	1003.59	1169.43	1058.11	1165.49	1149.56	1104.87	824.792	942.257	1200	1193.48	1102.1	904.476	1925.53	984.737	1137.31	1157.33	1260.08	1038.73	974.661	1481.57	1334.14	1126.53	1293.02	1532.48	1504.75	1426.01	1268.12	1032.59	1064.63	1413.64	1548.29	1888.83	1054.23	1409.89	971.185	946.069	2543.24	1716.17	1806.89	1130.76	1406.29	1486.07	1336.19	1977.31	1413.61	955.407	1349.19	1323.78	1428.27	1009.11	1664.33	1490.44	1567.48	1213.86	1294.41	1268.8	2120.96	2210.68	987.88	1041.63	1642.74	1430.94	1442.69	1956.92	1721.44	1838.23	1127.41	1189.49	1152.14	1316.39	1300.68	1860.54	1228.42	2023.48	1277.91	1416.65	1776.81	3137.86	1228.09	1814.09	1504.03	1811.89	1610.99	1498.09	1494.06	1002.82	761.637	1089.41	2056.63	1158.96	1043.4	1829.8	2009.41	2938.75	975.524	1275.25	2370.07	1559.57	1001.59	1607.62	1285.14	996.775	3030.83	2137.44	1345	1610.75	1158.77	1351.38	1506.59	1784.6	1350.11	1342.19	2500.97	2138.22	2119.59	2047.09	2217.63	2070.04	1137.01	1361.34	1845.29	1556.03	2096.42	219.037	1758.56	950.494	581.274	1330.57	246.569	325.286	1387.92	1219.52	2196.8	2430.04	978.277	1729.82	1011.77	534.757	968.069	1074.23	522.638	510.871	405.347	549.2
ALDOC	614.428	657.332	676.633	527.608	653.206	646.104	485.912	650.155	521.915	357.191	837.764	443.996	395.462	527.876	578.292	528.783	738.499	505.946	636.017	681.354	532.037	631.03	668.575	693.85	599.328	455.988	552.675	709.938	779.423	534.682	1110.5	580.63	586.554	814.871	514.176	1029.14	872.593	1174.53	612.894	573.235	572.952	732.78	1972.73	294.089	764.612	582.437	1513.49	2100.19	971.753	987.012	573.844	910.548	361.047	1147.12	1012.64	1112.01	1706.78	2287.58	590.294	462.571	638.017	4920.48	1135.33	1934.8	566.891	1154.72	1153.06	489.723	194.626	982.646	722.011	1159.25	2699.45	731.356	850.535	1288.87	558.286	2805.12	287.225	721.82	325.008	492.644	2038.46	1239.61	1016.17	2366.5	674.03	1031.22	2360.07	1512.58	398.184	773.718	563.73	1314.16	790.74	1648.85	1338.23	640.573	1022.58	726.805	1252	3805.79	6037.93	536.093	1037.27	1549.07	1491.92	3982.5	1358.59	525.204	699.758	496.791	726.884	1685.4	751.245	596.989	1519.71	4710.26	1809.78	624.617	587.423	762.823	1039.19	794.649	1047.31	3947.46	933.54	2268.45	2710.05	396.65	1071.36	715.63	1322.41	550.979	670.192	653.544	587.558	388.574	1008.28	2954.8	467.305	908.449	2235.88	2746.42	739.667	2585.2	1603.18	1752.53	280.118	828.764	740.869	1275.87	661.649	395.405	445.638	7982.13	1082.58	2010.01	6170.83	804.306	1725.98	1296.57	712.126	1110.72	1521.79	233.153	704.256	592.458	668.355
SUPT6H	7084.6	7428.4	6610.16	6167.43	6729.43	5807.04	7731.6	6537.74	6682.27	8421.64	8450.25	6136.4	6478.59	6420.3	8922.08	6484.04	6293.78	7613.11	6597.39	6959.99	4847.05	5513.75	5813.3	7059.47	4501.21	7300.74	5868.15	7526.19	7765.98	9700.33	6863.23	6677.96	6455.93	8101.21	6279.14	5093.89	5374.55	8063.77	6216.35	6886.48	7200.57	5694.1	5127.27	8118.2	5907.45	5745.27	5551.56	6736	5771.52	5111.39	5221.99	9027.32	6426.12	7585.41	6419.21	5636.63	4525.84	6634.31	6808.44	7630.83	6043.94	8218.69	5701.31	4715.57	6097.33	7107.05	5100.26	6507.42	7239.51	5495.84	6525.78	6325.87	5326.2	6291.89	6649.74	6802.57	6386.43	9377.48	5433.85	5876.31	7160.08	1713.07	8046.47	9455.56	8392.83	9318.85	6523.85	7072.62	8511.01	7246.36	5378.1	6286.62	5619.68	7687.32	7127.48	5730.55	4929.63	8409.28	7533.36	7780.73	7178.49	7999.94	4966.98	7920	7847.54	8763.85	9432.44	8138.3	8010.68	5653.59	6800.21	5761.97	9419.71	12756.1	7156.62	8957.63	6736.46	11502.4	3467.59	7874.38	7563.02	4481.13	7062.22	7498.82	4099.44	3936.39	8736.03	11527.5	6474.16	7827.57	5258.81	7623.9	6736.52	8344.94	4330.47	7227.81	5995.69	4772.37	5215.26	8531.24	4099.31	3906.68	8102.37	7623.4	7232.19	7075.35	4128.84	6354.58	5853.8	4453.25	4868.81	6794.59	7083.9	6197.68	4494.93	7235.11	7114.02	3633.35	4019.02	6366.57	2342.71	8709	5977.12	2380.19	7199.15	5609.75	5480.02	5424.3	6380.76
RAB34	2622.5	2077.07	3053.82	2536.88	2475.57	2803.9	2734.21	2799.56	1992.55	2246.56	3391.72	2490.12	2687.42	2629.19	2136.28	2840.98	3344.1	2573.33	2811.97	2587.41	2303.58	3112.42	3257.93	2891.92	3287.92	3348.41	2898.87	2451.74	2518.56	3017.87	3236.64	2902.65	2285.13	3259.28	2850.98	2721.66	3630.68	4722.89	2166.21	2549.48	2472.64	4452.92	4258.55	5010.45	3453.32	3379.02	3304.07	3849.18	3872.3	3018.6	2991.96	5372.74	3019.57	6220.89	4019.21	2795.46	5112.09	3637.97	4610.81	3798.37	2208.09	7831.79	3875.93	3924.24	2359.07	3963.88	4712.24	2314.29	8308.17	4548.11	3514.49	3620.92	3328.42	4841.96	4583.15	3675.11	3960.71	4061.34	6058.49	5660.91	4966.17	10054.9	4953.98	4564.3	2511.45	8031.89	4096.62	3278.88	7389.36	3886.2	20605.4	4423.39	4741.35	4112.8	5465.56	5743.91	5604.05	4800.25	8418.5	2993.88	3909.69	5764.56	16001.6	4440.38	3187.33	4473.77	8162.36	3029.48	5855.31	6769.47	4572.07	3645.35	3380.3	8021.78	2604.71	3724	8005.4	11216.5	7431.42	2103.57	2617.04	9006.15	4522.85	4342.8	4413.21	6706.33	2644.1	6624.96	6839.01	4152.98	6246.76	2856.52	5503.57	2735.31	3891.44	3138.22	4613.52	4919.03	5452.03	6246.66	4890.73	7943.04	5762.55	1573.84	3129.01	5450.11	4909.32	6647.54	1018.2	6656.08	2907.9	1678.86	2541.73	1427.53	1487.19	4855.18	4217.8	9158.18	15586.5	5019.79	11703.2	3310.94	2175.61	8463.08	3596.9	3930.45	3364.03	2041.79	2571.19
PHF12	2536.86	3264.42	2467.81	2577.18	2887.33	2738.61	2323.98	3199.26	3174.73	2749.84	3102.22	2346.32	2316.2	2744.84	2898.83	2550.84	2441.26	2968.05	2413.18	2400.89	2150.3	2323.38	2396.47	2666.01	1751	3078.7	1967.97	2771.9	2669.92	2496.23	2644.27	2595.8	2755.41	2871.76	2449.8	2896.39	2538.54	3565.49	2600.88	3232.45	2876.48	3506.78	3825.23	3470.38	2780.58	3201.05	2413.22	4155.73	3440.92	2995.79	2418.06	4513.32	3089.86	4572.99	3491.09	4410.75	3964.24	4703.02	2679.69	4289.53	2500.4	5861.41	3146.13	3456.78	2594.63	3372.36	2740.14	2702.1	4314.03	2961.91	2176.14	2999.66	2913.02	2481.51	3191.01	4185.03	5964.86	4671.62	3737	3200.3	3700.48	913.682	4710.25	3757.95	3084.28	3603.63	4471.05	3589.26	3724.67	5240.65	2786.48	2847.46	3494.11	3190.17	4065.78	3832.29	3562.46	3582.93	5068.71	3709.29	3297.97	4097.62	3012.84	3516	3991.08	4761.01	8839.63	5416.47	5023.27	3223.35	3895.47	2783.74	3814.39	7180.79	3086.25	3237.85	3857.57	5603.91	2381.92	2469.24	3070.76	2783.61	3875.53	4450.54	2879.92	3012.6	3423.26	7311.5	3761.05	3965.59	3336.64	3483.53	4298.75	2986.89	2934.62	3415.52	3478.16	2928.19	2229.94	5590.59	2478.61	2595.22	4231	4039.51	3558.08	3205.77	2819.66	3576.17	3248.87	2632.3	3627.43	3552.41	2511.72	2609.66	2680.3	3592.21	2749.28	1560.37	2280.4	3144.66	1817.03	3477.24	2965.18	2461.29	6108.71	3015.11	2410.69	2877.25	2322.09
TMEM33	2440.03	3016.77	2943.43	3352.22	2821.21	2405.46	3496.23	3140.46	2952.88	2897.75	2666.91	3334.41	3188.71	3001.6	2923.2	3293.51	3495.32	3582.69	3634.08	2618.06	3052.16	2887.14	3029.07	3361.65	2551.83	3853.49	4040.97	3073.05	3081.37	3917.19	3002.66	3301.99	2588.55	4671.09	2820	2905.99	3019.08	5015.11	2539.08	2862.29	3238.35	3218.6	4829.74	3977.71	2869.11	3743.55	3876.34	3100.48	2975.34	2823.21	4446.02	4148.7	2903.06	5224.19	3956.91	3944.68	3797.64	3160.06	4516.22	3704.57	3429.23	3107.29	4521.96	4049.65	2562.89	3975.05	3260.16	3320.7	4905.68	3775.96	3512.67	4390.03	3927.43	5665.85	2932.57	5307.13	3361.01	4492.54	5267.61	4150.08	4382.64	5765.65	4355.44	3507.22	2956.99	13986.4	2969.86	3905.73	3937.63	2743.92	4731.28	2312.66	3942.48	3398.37	4385.15	3855.31	3413.56	7084.17	3994.84	3408.73	3236.47	3645.98	3962.67	3762.83	3055.26	2804.17	4214.66	2983.68	3072.9	3516.58	2939.98	6271.84	3219.29	2432.55	2790.99	3656.04	3461.72	7248.98	4228.24	2812.74	3471.62	1813.68	2442.89	3386.55	3692.55	3318.35	3017.07	7677.25	4373.2	6502.39	3908.43	3047.45	5477.18	5272.62	3545.58	3652.17	3221.9	5847.46	3081.78	5031.64	3213.8	3660.87	5065.96	5899.76	3285.17	2876.89	3066.47	6405.65	8412.61	7138.88	6989.76	7549.4	3031.94	6834.38	5748.17	5017.18	2291.89	3500.04	4661.04	6427	3482.2	3619.67	4304.2	5716.91	5625.56	6544.17	6710.84	5399.19	6274.81
GABRA4	0	1.72457	5.33116	5.59066	26.0477	13.5452	0.0599473	4.47073	8.47753	9.27225	13.1893	7.75909	1.3976	1.49	0.024425	11.8793	2.24135	3.40772	0.00933048	24.7212	8.93437	0.0279611	1.9984	1.73904	16.7141	413.755	4.22948	21.7066	12.6569	0.0738784	5.53397	0.333747	3.13795	32.7714	4.93631	1.89927	0.0764128	0	14.4336	6.6599	3.11878	1.64796	0.015599	1.87863	6.696	0.0333574	0	0.0628113	0	7.25803	0	1.24922	3.49769	0.955979	0.103509	0.0272566	0	1.73549	1.77235	1.79776	2.25066	0.0541993	1.61407	6.55089	1.47942	0	2.00013	0	0	0	0	0	0	0	1202.21	0.032226	0.0152171	0.0596576	0	2.12775	4.17398	5.44234	1.85162	0.00124609	4.71456	0.0460194	10.7501	3.71899	0.0143754	0	0.286397	0	8.27893	2.46161	0	30.75	12.7853	0.159343	0	5.3024	2.78215	0	0.165368	0.0886502	2.71248	0.0536716	1.95343	2.43973	0.10822	12.6201	8.05834	0.0420125	0	6.36573	8.27721	2.11469	6.65148	0.0385971	11.521	4.8201	0	1797.94	0	5.63945	0	0	2.18106	0	6.08824	0.336099	0	342.892	1.6277	0	5.35252	2.87091	10.8628	1.74718	7.66811	0	8.19204	0	0	0.190358	0	0.0883791	0	0	50.7305	5.46209	0.0751729	0.168968	18.9052	29.2923	2.39699	0.0999659	0.190853	12.4928	15.1273	0.121531	0.984103	4.63289	17.3313	0.401319	0.0333606	0.0850172	0.0583178	14.3848	0.142383
GNRHR	7.44278	5.31586	0	5.6082	6.01147	4.54216	9.15365	9.05092	21.047	17.7495	0.0345815	6.79723	13.0571	12.0449	8.47139	2.96661	4.41403	5.18095	11.2408	1.63335	2.27061	6.41753	6.99548	5.35213	2.1082	15.6795	4.22003	5.40214	17.3149	7.10014	3.68684	3.98881	7.29787	4.74026	3.28078	8.63908	2.44304	9.52061	0.0110663	13.5607	8.86424	17.3222	17.5909	29.616	2.26187	19.3297	18.8877	3.50557	8.30922	9.13216	0	8.39777	9.7923	9.70699	12.3758	10.6312	0	26.1491	1.77606	2.72298	1.47241	3.43635	5.03063	0	17.6304	3.37446	12.0006	3.71231	0	0	3.61062	1.84069	17.3555	4.91656	14.3998	6.47118	2.08817	6.87033	8.85296	5.26858	47.5904	0.425641	3.74082	4.01282	2.38611	6.67212	21.7339	3.69061	3.11584	3.93919	0.233916	10.4374	8.35639	0.0659483	16.1753	22.8129	11.31	2.92354	1.60002	11.0146	8.77702	4.31194	5.68566	6.09998	2.68846	2.31114	4.90155	14.0052	2.62746	15.229	8.05528	0.0361077	2.7987	15.4914	5.5379	3.1559	1.14639	0.0331969	0.943487	11.5218	7.62258	0.107805	16.2991	0	5.10669	10.6575	4.3133	19.594	8.10893	10.7764	37.9311	7.83516	28.4343	0	8.26538	16.7266	16.6236	5.36783	1.44951	2.36594	3.07731	4.82199	8.1984	4.52482	2.05921	0.0752048	2.30195	11.3714	0.0971306	5.48325	20.9781	44.6824	14.3433	7.35115	4.68268	0.0848548	5.94214	12.0954	9.85815	0.10269	0.707398	9.11295	5.00141	0.320413	2.19336	14.3101	0.0499453	2.47025	0.119782
SLAIN2	4678.07	4930	4524.63	4161.91	4939.12	4617.25	4921.77	3954.28	4370.68	5380.63	3993.77	4445.88	3960	4272.75	4389.03	4798.67	4564.74	4735.47	3735.32	4594	4000.69	3955.94	4375.22	4215.95	5382.42	4143.57	5018.13	3546.02	4322.98	4991.23	3944.12	4424.25	3996.7	4640.64	3815.05	3390.81	4199.72	3572.15	4853.59	4156.5	4323.24	2804.87	2450.65	4563.09	2876.85	3807.17	3148.02	2938.57	2982.74	2796.73	3584.27	4710.28	3983.75	3286.1	3677.93	3129.58	2332.08	3313.11	4591.72	3849.89	4271.43	2617.81	2949.68	3122.11	4134.68	3722.64	3057.15	3874.57	3121.08	3461.71	4424.37	3423.5	3243.97	4381.29	3861.34	3294.25	2884.57	3721.37	4742.32	3453.51	4043.12	2914.16	2968.23	4141.07	4313.32	5870.4	3133.66	3227.13	4111.3	3303.03	3802.06	3942.65	4347.37	4306.76	4173.27	3839.94	3473.92	4986.48	3764.98	4344.51	3319.17	3462.89	2289.03	3980.6	3980.86	4187.6	3439.25	3428.68	3480.07	4324.85	3986.08	4048.65	4792.71	3492.01	4369.04	4139.04	2600.71	2353.11	2281.91	5264.09	4623.04	2285.62	3316.36	4761.41	3280.36	4048.45	4677.23	5136.68	3164.11	3818.51	3794.89	4573.24	5297.4	5021.99	4076.51	3623.63	3621.53	4105.79	2962.65	4500.52	3008.27	2592.77	3832.28	6378.6	4429.2	2003.83	2672.66	4232.35	8107.19	6173.32	4249.27	7874.96	5769.18	8075.04	7007.23	3477.21	4315.33	4263.92	2861.56	4572.56	3217.75	5482.41	6229.52	4196.2	5417.41	5487.13	5407.15	6670.86	6198.46
OCIAD1	4738.57	4524.72	5116.02	4938.82	4960.16	5128.28	4603.23	4463.38	5096.48	4504.3	4926.95	5043.39	4466.61	4425.85	3939.97	5133.37	5378.85	4374.66	4781.37	4819.69	5361.26	4828.26	5405.56	5130.33	5548.44	5390.76	5765.17	4541.74	4935.64	4477.86	5431.53	5124.92	4668.84	5044.58	4792.45	4367.15	5183.27	6474.23	4586.82	4816.62	4818.06	5046.4	4201.55	6501.97	3832.84	4978.45	4791.55	4675.97	4580.8	4494.14	5641.93	5882.35	3798.71	9668.11	5663.22	4910.91	3427.14	5231	6787.52	4810.05	4657.39	4397.56	6388.81	7381.92	4401.07	5306.65	4762.24	5059.16	4968.3	5970.7	4728.85	5240.52	7037	5817.43	6304.8	5975.25	4598.74	5349.32	6324.08	5779.65	5420.95	6518.17	5481.93	5740.73	4589.96	9881.94	4619.5	4932.11	4999.31	5070.23	9518.2	4804.56	5716.72	5178.56	5823.72	4890.4	6265.49	6703.47	5618.95	5506.05	4177.48	6059.22	12520.8	5356.29	4528.37	4897.39	5985.33	5232.24	5641.73	7364.67	5161.07	5591.63	4228.67	5109.43	5032.47	5330.89	5772.08	4212	8968.08	4243.32	5750.63	7115.92	3983.08	5475.75	8520.74	8521.27	4018.12	8138.24	6513.69	6226.58	8868.09	4533.88	8909.36	5774.79	5970.81	4618.36	6223.72	8936.71	7257.7	7051.46	8215.98	6450.73	5239.15	12585.5	4855.19	4246.98	6171.39	7978.47	11227.6	12727.5	12449.7	22739.2	5844.98	11287.4	12439.5	6823.2	5635.35	7959.72	10287.7	11192.8	8685.54	5002.83	7383.87	10384.8	7189.44	7550.87	7104.53	6272.89	7007.41
CWH43	14.8618	0	0	7.46265	6.01212	22.5578	4.66341	3.56508	0.0243536	30.6844	0.0415818	43.7231	4.43204	70.3378	4.26875	29.7048	27.4187	1.67169	2.05674	25.5048	79.8515	10.7131	86.9455	3.52961	332.668	9.70858	0.0218627	12.6122	21.7154	27.1951	96.6718	65.9903	143.827	63.1655	9.96079	1.89957	871.984	7.58766	260.443	3.28812	0	54.2056	2.09216	19.0136	55.3083	47.4559	3.96212	9.26842	3.65378	54.7961	5.17999	0	42.6809	3.86602	0.106184	6.42024	0	0	3.58967	30.3246	0	0.0555001	15.1601	1.57454	90.5932	13.6616	180.009	0	0	20.9487	76.6342	168.6	10.266	68.9104	123.512	6.49712	0.0155602	13.7642	13.7629	4.23014	6.251	5.45708	1.85207	20.0598	150.076	6.71095	181.213	0.0880216	82.6765	0	0.295754	195.516	9.11075	26.0931	0	0	3.11421	30.4845	13.3365	22.4504	33.5886	0	0.170022	38.7543	66.5611	2.3187	1.95357	0.0755081	197.643	7.83245	20.14	41.7735	9.38355	12.0269	134.136	131.643	15.4464	0.0395011	21.1383	37.6761	58.1893	75.4439	19.9075	419.13	10.2421	14.6202	80.334	0	31.4222	0.347706	0	0	192.233	5.59818	19.1818	10.3812	39.9271	1.74796	13.8982	67.0728	12.2824	52.1153	0	6.07256	1.3228	0.0906127	0	0	0.117802	55.0807	0.0770358	3.01831	3.05037	5.00025	458.899	29.7657	0.196406	86.8276	0.2783	0.124752	1.04228	6.91322	56.6274	0.416163	4.35682	12.1207	9.17716	187.674	0.146268
DCUN1D4	1522.11	1492.79	1519.27	1751.55	1809.34	1552.23	1401.5	1593.28	1966.11	1880.06	1119.64	1503.01	1542.61	1669.86	1379	1378.4	1471.56	1706.58	1520.51	1641.19	1532.75	1714.77	1637.96	1705.92	1942.05	1672.14	1511.96	1584.45	1631.31	1435.2	1561.67	2070.51	1771.12	1075.94	1439.73	1354.59	1442.84	1516.23	1525.51	1547.07	1570.81	1638.55	1540.46	1836.09	1036.8	1651.22	1423.22	1673.1	1594.37	1354.99	1504.73	1674.05	2164	1823.56	2053.77	1307.81	1735.88	2544.4	1560.88	2075.79	1737.87	746.705	2274.14	1452.27	1613.73	1713.65	1597.08	1621.12	1490.68	1841.59	1423.11	1566.26	2622.67	2013.96	1762.83	1856.91	1159.01	1298.29	2182.79	2120.21	1696.58	1057.7	1359.88	1538.48	1330.95	2089.45	2178.84	943.422	1730.53	1773.62	2082.03	1391.96	1508.21	1382.79	1576.62	1853.59	2386.04	1287.8	1439.52	1310.73	995.806	1161.24	824.509	1179.72	1015.51	1257.33	1426.15	1349.19	1364.93	1997.94	1325	1151.77	1144.01	2889.66	1377.55	1083.13	1197.55	1133.48	2488.69	1716.69	1362.45	1288.2	1910.69	1222.7	2211.59	1938.4	1027.86	2142.39	1609.42	1779.29	1898.68	1226.32	2503.46	1152.69	1499.39	1279.45	1657.19	2489.24	1522.2	1702.79	1749.54	1549.16	1612.34	2081.58	1324.82	707.52	1531.24	2093.14	2969.97	1548.36	3074.94	7553.8	1302.08	2963.26	3000.73	2075.63	1422.03	1197.43	1482.81	1900.94	701.915	1261.28	1911.87	1285.3	2849.42	2294.29	2279.79	1611.45	2024.66
USP46	929.09	1322.71	846.22	1023.38	999.846	1051.32	736.874	918.71	962.462	727.443	752.28	901.608	1141.03	1139.58	851.55	963.496	833.855	753.713	922.328	960.693	1016.28	923.591	1071.32	911.668	1025.32	1493.25	962.442	967.671	823.797	727.078	972.1	728.665	1187.46	920.191	886.11	927.382	1292.82	986.076	1138.2	978.835	845.43	970.226	762.982	1201.22	734.724	817.532	831.483	879.63	858.141	644.603	1022.7	920.423	636.793	1478.08	787.2	875.777	660.828	1032.78	967.82	812.085	1131.29	721.867	598.523	675.859	964.268	1026.82	777.039	865.383	824.832	915.807	888.872	1061.95	713.57	731.359	1111.03	732.671	553.105	853.357	1243.37	721.813	1104.74	887.105	800.868	842.456	899.257	1596.13	896.352	636.583	969.678	673.081	474.298	806.914	1120.94	832.762	844.26	1679.04	717.749	761.949	783.497	1034.27	694.349	1067.12	329.385	736.889	751.369	713.18	819.568	968.723	647.33	803.414	950.459	764.916	988.668	777.131	1249.76	907.48	556.464	560.76	692.355	1057.57	1185.81	761.474	777.03	1059.25	658.578	1102.87	952.816	1908.34	724.647	805.301	754.228	1217.78	887.842	1086.06	773.808	959.427	1210.62	679.169	829.984	534.297	843.587	871.031	1071.27	1138.31	933.814	621.633	538.296	1456.44	1512.95	418.487	1123.55	4524.83	1183.57	1642.01	2174.35	862.219	1260.13	656.99	975.848	1104.47	658.59	939.961	1496.63	1152.07	1516.37	1639.55	1395.83	1374.18	870.46
SULT1E1	153.739	26.6731	33.1667	38.4055	14.0269	68.6369	43.5764	23.4654	48.6059	6.47301	24.1696	97.1774	89.9017	15.042	6.38755	103.983	8.81917	16.4486	40.907	29.7496	30.0323	119.505	65.9581	87.909	163.833	104.773	49.389	63.3165	47.1121	2.4533	39.9051	17.0815	23.4397	55.051	135.863	1.89987	87.3167	26.6275	129.756	38.7258	10.3682	35.2096	22.825	2.83041	18.867	6.5145	35.6901	45.9739	21.2062	167.237	22.6821	42.6677	10.6108	193.192	12.5919	196.721	10.8727	12.4704	96.4592	57.0108	12.4854	9.09452	15.1547	16.514	106.387	647.2	70.0035	36.4746	40.4586	16.9581	12.7139	77.6683	48.2287	5.89741	75.1639	4.34412	0.0157414	13.7682	84.6007	15.7877	14.5574	144.932	15.9664	62.1814	69.4337	6.71083	50.3756	198.084	79.594	33.6554	0.300773	34.1141	68.5979	452.905	8.06661	15.2095	1.51185	2.95647	82.2487	22.4258	11.5567	50.5376	217.966	19.4701	70.5002	27.099	21.5839	18.8803	17.7338	11.0102	26.1812	11.0454	58.3717	11.2142	12.4843	23.0237	224.06	16.4133	28.8308	22.8627	9.04777	61.3013	60.8293	170.178	3.72635	46.55	36.4682	96.1802	16.2232	11.3584	8.00445	21.1	16.9606	73.2231	105.115	17.8969	81.5355	21.5382	26.3663	0	79.7527	12.9209	11.4663	38.0166	30.5205	14.6269	43.8717	83.3825	137.13	80.7851	61.2567	53.41	42.6262	40.3363	110.992	2.59544	20.6357	73.4408	147.751	10.4719	8.52711	13.7495	22.293	192.281	43.1656	60.0808	693.436	183.178	18.9282
ODAM	142.435	150.53	144.478	138.696	156.288	121.586	89.4329	66.8713	158.468	82.7666	150.229	145.734	88.1535	94.8334	76.2815	86.1467	153.395	60.7935	187.117	81.7051	97.7731	118.53	109.93	177.517	354.93	326.341	90.3771	162.797	213.928	99.1927	92.8234	92.7172	90.1613	301.603	166.808	16.2978	75.5964	11.3946	210.089	74.1632	106.415	66.1938	29.0455	23.7693	57.5723	17.3006	24.282	32.2288	20.2795	51.0985	83.0981	98.159	16.8365	5.80702	6.36047	51.1025	0	16.0496	27.2398	33.9887	138.757	0.0566991	10.0736	41.4401	127.749	90.1423	4.00023	63.1614	0	11.97	50.1072	23.3556	137.1	9.8346	415.872	0.0336607	2.08934	6.92189	5.89324	74.6059	122.507	0.593881	0	4.01323	312.05	13.363	10.7432	7.33087	39.2992	15.9538	0.304526	110.001	79.4458	54.4774	12.5186	4.0345	91.7337	34.6938	3.27209	97.2105	63.5853	17.3641	11.38	53.3139	23.2326	3.44528	25.5096	243.919	0.11364	40.435	48.3312	4.4482	51.7651	0	70.9239	53.3362	11.0526	2.2273	86.5431	138.639	133.983	187.414	6.50598	16.0323	0	0	42.9033	0	14.1965	0.358629	320.899	566.221	30.5975	67.57	80.0387	34.4363	86.9594	21.5346	80.1699	12.1526	57.269	5.59794	5.30946	611.157	124.115	67.7707	227.174	14.4551	68.7837	62.3875	44.8313	1401.65	170.957	156.008	187.31	0.104912	154.123	575.34	689.884	0.127736	99.9295	124.141	54.2872	2.4667	41.0202	16.9307	36.4717	50.1352	33.6482
CHIC2	965.394	941.446	1266.23	729.089	1005.86	932.027	2280.25	821.036	814.565	1538.67	684.302	793.76	1031.44	1074.96	1844.96	755.545	811.948	1134.53	822.123	822.692	944.098	923.596	1004.36	824.699	1975.44	779.629	1069.61	656.538	916.239	1795.04	828.174	1033.57	936.45	889.762	1082.96	725.768	1369.56	1205	1056.83	875.957	867.995	820.54	664.504	897.571	694.897	936.164	654.257	566.18	705.713	777.919	952.703	954.773	1092.22	879.265	845.732	658.71	888.409	731.147	1436.31	1055.82	691.614	704.953	572.272	851.084	973.779	1212.28	984.049	1183.12	754.487	922.79	981.867	931.891	596.344	893.776	704.318	858.54	913.536	730.166	1085.98	655.626	642.719	2627.82	666.283	1593.64	859.918	999.847	638.039	820.654	1001.72	717.263	1117.22	1042.08	833.132	1095.32	1018.64	992.466	1405.09	731.604	765.035	710.409	790.222	750.61	1315.22	747.782	1001.32	1079.29	880.423	852.5	1050.68	1266.02	793.393	1153.93	1025.39	528.008	746.36	916.89	980.899	429.86	2003.09	1093.64	849.889	1586.54	752.94	1208.55	1236.56	1132.3	945.317	992.426	1081.39	761.732	912.402	1076.33	1120.48	754.687	1165.33	980.461	919.854	1385.42	1525.44	731.237	1552.18	1377.46	884.218	867.68	781.293	862.241	1239.74	1339.9	1110.94	1295.06	1145.93	1721.91	1245.24	1659.1	1277.61	695.263	746.065	1679.24	2097.91	631.608	1899.68	905.79	787.232	1358.17	1022.45	1228.83	961.319	830.786	1270.74
NMU	1.82891	5.31027	7.16167	1.8443	14.025	4.54728	9.16754	0	4.24718	7.43175	1.14203	11.6654	5.24909	7.95348	6.36848	1.97584	10.9416	22.7891	2.05567	3.34312	19.8726	19.151	6.99543	8.05809	14.5945	12.314	8.40893	1.76283	23.706	0.0653193	20.5093	4.01593	0.15805	152.177	3.26802	26.858	26.0779	34.2385	4.13561	13.4015	11.1758	7.66574	104.71	22.8165	130.57	25.9291	84.4683	6.96903	41.5272	9.08325	6.93183	20.8601	69.3282	111.602	38.7436	59.6207	227.627	84.9844	267.514	17.4288	1.47298	205.209	20.232	114.561	11.7795	323.018	24.0012	5.2078	618.78	664.42	45.5374	31.7757	32.6729	248.066	6.19386	30.1664	18.6638	11.4863	106.234	33.6491	60.2391	268.279	9.3788	26.0777	11.6605	1229.31	10.7442	41.0196	791.672	30.4135	30.8582	20.831	63.5007	145.484	171.237	23.5918	35.2991	60.9045	84.673	54.6041	21.7991	73.1814	705.216	12.2159	23.2379	27.1104	511.431	222.989	104.373	11.012	2.01703	117.606	11.2667	7.17565	4.06413	6.29697	259.427	318.415	510.74	8.91951	25.8768	15.8166	45.9711	58.5582	291.28	4.81022	2.17877	497.203	59.8021	11.3544	107.018	12.4503	11.8466	4.66165	22.6045	19.3925	81.4098	62.9264	34.1367	80.006	65.4516	350.366	210.445	8.98142	41.4394	4.94554	0	392.801	106.954	812.764	56.6174	8.63975	0	9.88072	16.291	424.968	0.203458	24.7978	6.94941	168.771	2765.68	22.866	7.51567	4.46524	8.67089	55.3548	38.7547	16.7951	5.53343
KIAA1211	286.75	238.707	246.786	155.549	143.265	165.499	507.465	279.431	146.871	120.904	262.073	263.297	419.326	101.979	410.896	100.009	141.381	199.936	118.624	250.404	101.124	323.496	230.853	176.575	116.96	228.013	128.205	197.138	141.347	131.077	116.027	245.861	432.218	799.364	334.171	334.086	937.149	623.474	224.561	186.26	337.688	152.177	177.283	367.408	213.587	327.877	334.055	299.735	472.978	305.867	196.792	591.167	168.052	226.116	203.108	296.9	260.314	318.591	362.934	180.228	229.178	56.4665	462.312	273.149	264.015	790.903	563.028	390.065	543.488	296.29	837.959	413.562	375.77	383.892	260.519	227.029	136.737	833.737	476.106	238.514	137.074	69.3661	288.908	782.276	295.144	263.843	286.169	1048.78	1071.94	385.583	64.7227	374.544	214.925	2366.8	385.598	359.949	280.803	525.672	284.355	177.832	257.504	333.901	121.555	361.764	553.704	756.931	446.597	185.596	330.557	316.271	271.849	469.236	500.007	127.678	138.316	356.509	112.218	114.593	126.914	212.266	158.249	17.1116	359.793	341.109	118.511	105.363	353.689	1007.37	162.164	367.119	182.406	500.536	316.954	375.476	191.1	477.924	216.181	196.973	213.265	591.69	155.434	128.528	356.168	105.058	204.904	112.573	206.009	188.438	169.373	174.35	63.6998	177.024	286.159	122.117	76.4701	202.958	180.852	12.5253	41.6485	554.018	33.6098	173.24	59.2636	392.577	197.401	325.553	614.224	194.355	582.29
LAMTOR3	3094.51	2602.6	3480.99	2892.07	3071.67	2904.08	2313.67	2390.82	3127.19	2574.02	2675.67	2972.99	2472.13	2524.71	2323.74	2917.23	3244.4	2720.25	2907.07	2642.77	3061.04	2492.08	2752.25	2520.78	2940.24	2424.01	3732.06	2790.88	3052.38	3389.63	2719.47	2682.71	2228.53	2505.33	2747.16	2305.98	2314.2	2192.01	2456.67	2450.03	2619.38	2478.89	2078.49	2862.16	2146.58	2665.03	2066.14	2170.35	2200.33	2294.54	3681.42	2088.29	2167.51	3910.14	3002.86	2237.85	2503.23	2251.68	2876.18	1963.55	2799.81	2712.52	1733.03	3098.07	2409.88	2880.41	2045.1	2459.86	3448.72	2206.72	2965.68	2704.93	2774.28	2586.84	2161.33	2625.07	2270.37	1330.26	3306.15	2922.92	2533.45	3389.03	1598.92	1945.67	1714.05	1748.1	2142.79	1906	2232.95	2193.69	3277.19	2517.48	2620.78	2570.36	2364.93	2183.4	4090.43	2592.01	2769.2	2276.56	2024.67	2515.21	2540	2261.36	1761.68	1989.63	2088.68	2354.3	1542.18	3945.03	1958.31	1792.47	2257.92	2163.27	2280.74	2051.24	2445.64	2246.19	6225.57	2579.94	2803.02	2316.86	1978.78	1659.24	4177.94	4153.16	1858.49	2358.73	3397.21	2364.66	3452.66	1972.68	3586.41	3133.34	3059.63	2130.7	2947.7	4043.75	4548.91	2385.03	5470.49	3064.99	2478.1	3026.39	2304.63	1583	2750.99	3928.99	5810.24	2869.11	6264.18	7021.4	3216.22	6380.4	6779.15	2854.98	3429.49	4106.05	3808.95	4911.35	6134.89	2343.63	4041.73	4964.99	3871.88	4487.68	3854.28	2946.34	3643.59
PF4V1	3.69452	16.0973	1.74485	5.60315	7.01335	4.54975	4.63792	7.21472	0.0210481	3.69141	3.33194	3.87446	2.93215	11.1907	33.7462	1.97578	0.0354865	6.04826	67.3431	4.19901	2.27342	0.0252006	0.999061	3.54096	63.4298	3.18687	0.0189054	3.57629	4.49551	0.0661137	3.68345	0.287344	11.5452	13.9471	4.97789	1.90153	16.3725	6.65539	36.9773	1.61179	4.77611	6.86254	0.013273	0	0.0381686	0.0282632	0	4.63979	9.24469	11.9026	0	6.25335	1.72687	1.92735	5.05124	4.27828	0	9.86123	115.922	7.35058	1.47398	9.01395	50.7749	5.77386	8.7325	0	5.00027	2.94524	0	0	0	2.77914	6.87662	21.6792	6.18386	4.32892	0.0129492	0.0502324	0	0.0183078	0.0138664	0.414833	0	3.00999	17.2074	0.0388742	0	26.0554	2.08292	8.02818	6.86386	3.77337	0	7.11731	0	4.08537	0	2.91743	8.39092	17.4345	6.54243	0	0.135865	2.51114	15.1795	2.30958	29.492	2.42494	16.1231	4.70396	2.01682	2.24234	0	1.52616	11.341	0.0164493	8.79239	0.032662	0	18.2359	4.51305	17.9348	2.52548	16.1103	3.78047	8.17371	4.31137	0	5.07126	5.64301	0.722108	3.05212	2.49007	0	8.99747	4.42476	4.63226	0	25.3582	0.731001	0.00817474	9.79753	0	0.155511	8.76841	0.0739152	3.11094	12.2151	12.6052	9.18561	0.0630654	0.138709	0	21.6312	0.0559719	74.6652	3.09786	30.7656	0.216424	0.10086	0.685074	38.232	3.78142	0.313048	0.0282659	0.0711595	20.2933	3.64832	0.117598
NFKB1	4018	4378.64	4473.47	3870.45	3964.32	4178.29	5775.49	4106.19	3358.58	11667.4	4059.57	3942.6	5034.86	4435.42	10892	4128.28	4803.61	4577.23	3981.75	5265.99	3670.83	3762.69	3859.54	4233.87	5211.19	4338.08	4909.91	4213.45	4306.66	9990.56	4158.59	5304.23	4054.8	4303.51	3929.78	4765.57	3906.94	2680.29	3865.78	4124.45	4343.37	5234.82	3735.05	6582.9	3899.21	5300.91	4258.36	3954.81	3789.16	3979.18	4236.04	8126.6	4691.73	4098.4	5544.84	3585.02	2746.26	4389.75	5271.2	4559.91	4462.06	3791.89	4183.27	3840.38	3616.81	6062.23	4154.21	4712.58	5390.37	3706.12	7196.82	5261.12	3278.43	4194.26	4528.58	6354.99	4701.27	4305.46	5265.64	5286.88	5864.28	2937.9	3490.55	11553.7	4284.41	4276.48	4234.32	4087.43	4634.39	3861.3	3526.24	3695.16	4760.6	5115.82	5557.21	4777.94	3502.07	6895.16	5391.64	4796.96	3261.33	4624.19	3839.97	5782.1	6374.39	4675.43	4638.68	5458.81	3805.59	4657.03	4583.14	5801.5	4377.45	5608.48	4781.61	4629.37	4324.94	4198.89	3261.8	5316.54	4273.38	2662.4	4679.37	4254.93	2888.35	4704.12	4667.59	6075.03	4860.69	4752.61	4694.35	6549.19	5826.53	5265.1	3495.17	5615.48	3833.08	3366.29	3183.78	2960.24	2996	3717.84	6617.45	6762.96	4167.97	3903.52	3119.18	6572.3	4207.11	3125.16	5213.83	4276.67	4270.08	4371.32	4030.84	6264.03	3629.24	3340.86	2726.22	6211.82	2053.06	5464.21	4333.79	3890.97	5217.9	6530.99	5071.58	4420.71	9106.8
AREG	428.219	124.635	761	384.211	515.953	88.9954	4013.29	121.115	63.4211	800.036	214.982	453.712	619.167	621.204	2737.63	70.301	117.296	515.51	199.406	387.463	383.227	738.86	146.906	457.155	796.654	124.121	249.041	19.8466	874.596	1969.42	143.872	894.532	175.911	28.1873	468.98	83.4995	135.883	61.8407	107.142	71.5748	44.2218	231.303	33.1924	1426.85	97.4304	887.601	1069.77	523.667	90.4827	26.4334	63.7938	1710.99	420.66	49.479	10468.7	22.3798	16.3392	337.351	134.571	2452.17	93.6257	5.70066	8.39146	102.867	337.724	254.057	115.006	312.232	58.759	7.97972	3529.53	113.176	168.844	438.025	127.699	71.0488	80.8089	11.4782	114.097	21.0393	283.474	109.578	63.962	7012.4	267.42	3300.54	44.0433	172.177	28.9635	199.907	10039.6	138.409	639.917	164.52	1360.06	2356.93	1580.72	142.375	1095.7	35.4234	277.2	816.051	110.417	1038	65.5451	630.915	92.2526	29.4475	75.5531	200.156	1940.17	411.056	91.3009	452.818	101.745	898.053	156.207	2518.62	324.048	369.663	393.893	887.79	125.538	1865.35	65.6727	38.3252	105.075	88.7168	185.476	256.679	69.6431	440.672	126.022	122.933	125.466	132.091	35.1428	503.751	663.383	59.5445	392.658	24.3248	114.206	198.225	42.896	254.052	150.056	709.57	1525.46	1128.97	122.587	315.988	320.101	1034.47	182.938	2416.41	36.6696	713.463	348.668	586.443	1170.76	169.839	34.6176	52.1057	705.357	76.9931	184.374	175.315	3201.66
MANBA	2118.85	2284.61	2819.6	2500.33	3168.85	2315.4	2421.38	2725.41	2832.44	1697.7	1814.88	2875.83	2861.63	2570.98	2747.38	2328.04	3334.24	3442.74	2762.89	2700.69	2614.55	2867.91	3175.98	2299.35	1595.43	3141.63	3236.14	3237.66	2942.72	3369.56	2906.1	2514.49	2373.67	3192.51	2820.02	3987.96	1669.58	1331.56	2287.75	2257.79	3102.98	2484.05	2485.89	2628	2180.88	2443.94	2475.82	6908.08	3918.52	2066.26	3890.5	2370.12	3372.71	4743.8	6397.79	3436.03	2148.21	3105.49	3451.98	1826.51	3125.96	3420.8	2550.92	2687.84	2424.93	2492.32	2134.11	3089.14	2139.18	3063.66	2505.27	3049.25	2989.74	3025.85	2548.49	5353.36	2663.95	3382.53	3544.2	2645.56	3043.25	3176.39	2348.98	3032.84	3003.26	1937.64	3654.77	3282.44	2307.38	2751.18	1953.73	1682.1	4693.75	2931.13	2889.87	7170.07	2336.83	2278.77	3051.07	2741.36	1887.81	2689.57	1587.46	3488.15	2861.63	3667.1	3938.86	4464.23	2541.27	2638.42	2471.8	2854.07	2801.23	3708.79	2557.67	3114.48	2525.92	2938.9	2025.16	2935.74	2838.19	2363.81	3260.91	2694.88	3009.09	1759.27	3450.05	2533.15	2837.77	2586.39	3293.67	2931.2	5835.98	5549.56	2871.12	3409.53	3471.13	2980.38	2586.58	3265.07	2745.48	2153.17	4350.91	3113.76	3560.29	2521.35	2123.9	4717.07	6139.85	1976.04	6106.41	5097.49	2683.3	5542.37	4056.24	3490.77	1921.82	2486.53	1715.77	7104.68	2445.72	2406.3	3624.18	2929.13	7974.5	4485.31	7211.31	3412.36	4278.29
UBE2D3	13539.9	14500.5	17332.2	15511.8	14011.9	15718	18032.4	13616.2	15829.3	21446.2	12017.5	14913.5	16487.5	14812.7	24457.4	14642.6	15221.6	16240.8	15738.8	17754.3	15743.9	13741.6	15083.4	14811	23420.6	13684.5	18976.6	13268.9	14054.7	25808.2	14744.1	17127.3	14041.3	15002.5	13831.4	11966.7	14546.1	10864	12764.4	12822.8	13870	13486.1	11786.7	14413.6	9505.7	13732.8	12728	11538.3	11554.1	12264.4	16926.7	14677.6	14295.8	12919.3	15274.5	13612.2	12027.4	14127.8	15624.4	13954.7	15819.7	13834.3	11726.1	15208.9	13003.5	16099.5	12659.6	13824.6	12935.3	13083.7	20262.1	14830.9	13245.7	14697.1	13109	16975.8	15595.3	10119.1	18208.9	16495.3	13728.3	29803.3	11310.2	19403.6	13551	11766.4	11560	11770.1	12881.8	11308.5	23334.6	13721.5	12898.2	15231.6	14808.5	13796.3	20884	18274.7	15054.1	12764.5	10125.2	15835.1	18340.2	12290.2	14428.5	13166.7	12361.3	15785.8	10665.1	17029.2	11813.3	12682.3	13318.8	11933.4	12381.7	13732.3	13106.8	12785.4	23141.4	17183.4	12575.4	16878.5	11248.6	11992.8	16924.6	18216.5	13728.4	18598.1	18344.1	13901.6	17502.5	14462.9	19309.8	15804.7	14306.8	12182	12920.7	21473.6	21942.1	14267.9	19456.6	17983.8	15675.2	18367.8	12130.4	11582.3	15136.9	25194.4	22796.4	15927.9	21910.5	24243.3	16679.6	25507.8	23502	16198.3	16063.7	28084.7	23826.7	23295.8	28430.2	17741.6	19701.4	25588.9	15589	16975.7	17055.4	15389.6	21497.5
MAPK10	808.093	450.664	296.99	460.13	519.96	592.077	585.58	444.867	464.867	454.879	520.892	326.434	292.75	561.39	376.011	567.403	624.555	525.951	556.261	755.479	528.7	657.716	655.583	450.884	1734.19	646.473	417.142	499.196	680.63	360.04	610.001	768.903	580.725	437.904	540.182	419.517	1747.15	202.71	1279.3	602.792	535.116	1195.68	531.81	778.602	377.351	768.98	201.477	843.99	1236.94	463.814	551.129	1292.24	892.12	236.786	2556.26	653.374	32.7218	940.627	196.426	657.582	434.785	110.604	180.25	479.063	1140.45	247.187	617.031	786.969	116.574	187.55	361.897	375.165	376.569	168.313	1244.87	130.221	73.5585	401.624	218.368	818.454	802.599	341.192	61.1388	620.81	901.517	158.573	1561.56	300.908	326.687	641.791	193.363	565.121	1057.43	298.168	397.52	562.577	865.904	179.636	1040.31	542.043	474.819	250.148	173.178	634.02	598.781	475.47	176.664	116.345	512.84	594.41	487.313	644.016	521.626	1005.3	799.183	495.57	1624.05	224.775	404.827	601.714	597.438	392.557	628.595	1160.38	813.292	890.337	669.867	234.886	420.602	164.033	1317.3	433.596	892.154	612.952	842.268	514.591	808.641	537.938	738.925	415.009	958.098	321.472	109.411	1487.22	757.293	688.082	837.15	203.785	940.347	588.309	1059.88	5720.21	634.042	1824.78	1781.97	113.939	569.747	938.381	526.877	91.6687	576.057	705.252	726.816	943.675	1160.45	1241.92	877.093	1814.93	554.461
ELF2	2224.05	2400.42	2334.1	2147.02	2336.31	2624.92	2218.54	2134.93	2872.57	2698.69	1801.71	2229.74	2623.56	2391.56	2931.66	2225.05	2093.92	2462.06	1903.96	2322.54	2323.55	1985.98	2236.58	2096.76	2612.38	2235.23	2182.3	2033.01	1684.76	2689.75	2104.82	2189.09	2611.66	1644.87	2113.99	2132.22	1952.88	1418.19	2270.23	2287.35	2047.97	2241.53	2167.63	2424.33	1453.93	2157.03	1726.4	1855.69	1828.99	1848.06	1982.41	2234.91	2545.57	2010.87	2043.84	1831.35	1985.3	1950.99	1701.87	2056.46	2132.56	1250.84	1470.59	1688.92	1852.41	1899.95	1852.09	2174.99	1255.55	1616.13	2144.26	1806.72	1827.96	2027.73	2043.94	2046.26	1437.63	1375.87	2487.73	2026.71	2204.3	1655.84	1665.75	1902.55	1667.73	1601.76	2395.72	1973.32	1566.17	1742.27	1503.38	1603.41	2031.05	1749.47	1993.4	2644.15	1860.47	1888.11	2067.89	2018.57	1898.13	1905.81	1422.82	1824.57	1898.78	1980.59	1969.92	1602.81	1478.05	2336.49	1593.83	1451.78	1707.09	2900.13	1951.14	1896.5	1493.35	1304.75	1556.85	2536.55	2072.43	1970.01	2091.23	1417.35	2249.36	2278.49	1828.46	3173.65	1700.63	2102.79	2377.21	2084.3	2815.31	2043.52	1772.08	2169.09	2173.57	1656.15	1572.79	1679.89	1643.2	1681.03	2269.27	1995.78	2298.88	1238.36	1679.8	2169.17	3363.21	1887.04	3051.44	3420.2	2221.63	3509.83	3448.6	1425.08	1794.97	1843.43	1421.8	2086.54	2012.68	2156.75	2391.06	2217.05	2361.96	2762.76	2334.42	2169.23	2194.75
NDUFC1	2359.07	1478.53	1930.29	1566.92	1817.36	1850.5	1443.91	1450.4	1461.13	1456.77	2503.46	1474.83	1162.98	1583.72	1146	1519.02	1827.65	1137.96	1674.91	1850.72	1854.84	1759.62	1904.79	1704.13	2792.99	1514.38	2186.49	1500.34	1528.89	1758.57	2145.7	1784.13	1334.26	1619.12	1997.56	1626.28	2355.47	1507.66	1868.51	1536.94	1307.22	1628.21	1168.32	1331.6	1327.8	1389.16	1540.25	1413.62	1366.19	1284.67	1694.57	1564.63	1314.54	2568.91	1609.22	1641.94	1864.22	1286.01	1764.63	1279.28	1364.39	2639.16	1239.44	1717.15	1582.77	1862.17	1387.07	1382.62	2712.54	1330.81	1337.4	1461.45	2148.59	1390.86	1827.7	2540.06	1658.24	1062.16	2116.88	1918.5	1575.1	8176.31	970.253	1820.31	1398.09	1396.7	1190.61	1717.06	1657.14	1812.16	3112.72	2456.81	1330	1647.75	1610.31	1674.59	2726.42	1682.51	1555.28	1314.81	989.936	2078.44	3256.66	1552.36	1478.31	1495.04	1363.33	1457.23	1298.35	2243.49	1273.66	1344.09	1456.63	1766.2	1450.63	1380.04	2454.41	2134.9	3528.21	1152.59	1477.95	5664.3	1341.44	1361.6	3694.82	2525.41	1285.09	2458.93	2238.79	1991.97	2487.52	1210.59	2016	1209	1918.45	1175.73	1505.14	2996.62	4166.71	2140.76	3084.95	2403.98	1497.22	2880.66	1452.48	1568.46	1215.67	2445.09	1178.5	2369.83	1493.42	1720.83	1691.08	1149.34	961.774	2572.89	2767.98	7974.99	10941.9	1822.37	9876.31	2120.3	1674.18	3031.72	1295.34	1070.38	1296.95	1056.09	1021.87
TBC1D9	4724.61	5326.36	5410.37	5502.06	4500.31	4373.01	5879.76	4338.59	4146.71	5267.13	4623.2	5142.49	6506.06	4706.57	6422.54	4776.88	5216.68	4850.22	3400.96	5003.66	5041.38	4426.8	4032.43	4926.84	3764.06	3454.58	5282.9	4782.31	4471.61	5600.22	3841.05	4265.34	5355.45	3684.2	5145.15	3180.56	3243.39	2803.08	4185.09	4140.5	4764.95	3116.26	2264.05	4694.45	2994.13	4033.65	3744.67	2754.84	2815.54	3565.56	4043.59	4674.56	3854.78	2070.06	3509.78	3493.5	2207.38	2268.67	5167.53	3695.38	4518.83	2340.35	2870.95	3032.44	3723.91	2969.68	3715.19	3973.63	2517.87	3567.46	4493.67	3603.15	2055.45	3576.1	3507.13	3853.68	2956.04	2889.73	4289.83	2822.07	2388.09	2292.25	3609.14	4008.68	4623.45	2683.63	2956.36	3306.52	3507.58	3225.92	1772.66	3224.85	4723	3485.88	3878.68	3549.18	3350.8	4751.84	3384.95	3861.93	3587.02	3142.06	2077.02	3358.72	5433.32	4364.46	3357.79	2195.81	3275.21	3342.55	4073.68	4070.62	4308.73	3298.73	4572.91	4787.23	2847.02	2118.57	2308.84	5442.02	4643.72	3020.88	3858.8	4946.62	2598.8	4005.13	4792.97	3700.05	3529.98	3656.73	2317.92	5010.89	4389.06	5704.43	2944.28	4865.67	3467.18	3285.34	3090.37	3484.03	2638.12	2035.93	5046.83	2081.82	3938.19	2176.74	1433.71	2544.53	6452.95	2725.91	4195.08	7714.9	5157.24	6430.53	6386.93	2761.01	4021.03	2403.9	982.77	5426.92	1820.64	5395.81	5574.16	3621.16	4053.09	5400.63	4550.52	5220.38	7270.92
ZNF330	1580.75	1631.74	1760.67	1684.07	1820.36	1439.69	2091.32	1891.69	1891.11	1814.93	1662.43	1685.66	1842.32	1562.97	1693.55	1653.69	1478.14	1988.26	2031.77	1788.53	1724.9	2410.91	2083.67	1703.22	1786.49	1935.31	1799.85	1837.68	2011.96	2178.71	1888.5	1965.29	2030.97	2114.26	1804.93	1524.52	1420.41	1257.33	1486.37	1472.03	1779.58	1466.51	1737.42	2046.45	1107.61	1637.2	1528.08	1454.94	1472.43	1381.47	2306.15	1538.03	1982.55	1547.94	2342.68	1852.62	1426.38	1830.19	1551.78	1664.66	1906.47	1639.92	1398.63	1524.51	1930.96	1335	1476.07	1734.64	1299.88	1590.19	1743.12	1613.98	1534.93	1709.79	1558.96	1634.22	1478.02	1167.1	1954.57	2223.17	1963.41	2255.96	1261.07	2212.45	1388.82	1494.23	1692.83	1602.73	1249.84	1584.03	1856.97	1500.06	1551.71	1602.78	1738.9	1787.88	1560.31	2024.67	1359.82	1631.81	1159.74	1748.89	1817.43	1712.03	1324.45	1719.21	1255.36	1148.42	1238	1525.82	1507.24	2604.54	1591.28	2325.11	1369.82	1700.99	2141	1429.1	1252.02	1647	1889.61	1782.25	1449.83	2032.51	1604.96	1206.63	1474.78	1287.14	2432.37	3356.07	1490.68	1650.62	2298.94	2033.2	1283.97	1571	1328.06	1555.4	1629.66	1557.34	1411.09	1286.19	1726.75	1743.94	1415.3	1030.37	990.411	1573.65	1744.69	1387.73	2179.96	2053.35	1755.94	2300.88	1928.02	1951.95	1649.25	2089.78	4973.5	1428.02	1712.41	1931.16	1550.97	1770.91	1429.06	2224.62	1726.94	1470.82	1827.85
INPP4B	1530.51	1202.43	1241.98	1017.74	955.765	1033.33	1309.8	1214.41	1045.93	787.905	807.117	1047.34	2952.5	935.364	1265.66	1121.93	803.189	1142.34	1389.62	1527.95	997.416	1235.36	1184.25	1069.44	1044.13	2225.58	737.609	1102.42	974.237	775.482	907.093	1092.77	1591	1150.85	1072.01	830.405	1732.08	1379.17	1382.33	1201.38	1447.49	1211.9	691.462	908.981	522.311	986.874	1383.39	1306.82	1033.64	1621.62	1230.89	1552.05	1084.18	4874.87	616.64	1316.33	790.074	844.792	4892.07	934.39	1055.57	1690.67	2280.07	1163.28	1842.93	3673.02	2146.11	2370.09	4844.08	2201.73	1273.59	1381.93	663.553	1536.55	1383.91	2473.34	1596.09	1128.32	5439.79	648.279	491.135	904.036	2325.49	1406.1	1231.43	1149.52	1095.22	1478.81	831.165	1659.55	1141.16	2043.4	1251.38	2807.98	2398.22	1287.37	465.821	5252.07	1160.15	1068.39	1300.25	1717.5	1058.8	647.406	1802.59	2120.25	1906.12	999.306	1104.8	1238.11	929.317	893.514	1531.96	675.182	2088.98	778.901	751.109	109.14	991.415	1268.21	886.558	210.08	1069.91	3256.21	1999.6	4444.45	1307.59	4207.48	1234.43	1121.63	418.396	1721.34	4945.75	1205.26	1473.16	1799.44	1030.29	855.48	567.508	1183.9	1000.04	1438.44	3496.33	474.807	1076.01	855.037	1280.4	6146.4	4019.63	810.4	1647.67	2843.34	1191.39	2377.73	1472.09	1546.26	1487.57	410.616	944.697	3438.16	280.301	2751.4	1635.96	861.085	943.741	1399.47	3287.64	2692.36	3402.28
GAB1	4004.07	3794.38	3163.29	3334.41	3649.74	3035.78	2744.53	2908.97	3594.16	2741.46	3830.35	3251.83	3923.57	3687.46	2648.89	2866.72	2572.75	2829.79	2870.26	2784.15	3448.66	2770.76	2869.17	3499.71	1793.81	1823.27	2273.72	3526.15	3250.85	1837.7	3320.2	2536.75	4344.91	2622.38	4113.32	1875.88	1353.15	828.051	2620.45	3008.21	3643.06	1735.71	1434.74	1597.16	1563.48	1957.53	1651.59	56650.3	1503.82	1361.36	1893.15	3226.21	2163.07	3001.75	2078.76	1548.31	520.624	1439.05	1620.89	1933.2	2742.32	1109.88	887.207	1503.71	2683.5	1505.83	1163.06	4123.07	973.215	1288.91	1966.46	1631.74	1191.87	1056.19	2592.76	1549.25	853.476	1831.06	1665.36	1731.49	2617.54	927.824	1335.4	1001.92	2381.78	840.277	2797.99	1707.46	1083.41	1490.8	809.526	2695.76	3278.33	2059.39	1693.62	2556	1445.19	1692.22	1765	2989.91	2007.86	1065.31	569.304	1595.94	1670.64	2123.68	1703.92	2216.91	926.382	2406.38	2271.43	1472.67	3377.5	3192.85	3629	2694.19	1230.56	505.14	969.293	4586.19	4002.7	815.016	2275.77	2239.43	1983.17	1492.75	2525.11	2148.77	1640.84	1565.12	2698.36	2940.68	2308.25	3008.5	1575.95	2520.69	2577.86	1434.83	1274.53	1388.15	1281.23	1077.74	2330.85	1630.54	3294.04	771.62	1338.67	2510.59	4553.02	2463.43	2514.48	6896.37	4117.62	6595.04	4909.06	1709.59	2746.26	1894.04	2171.33	1638.14	966.478	3832.65	5764.93	1396.5	3160.07	3589.2	3694.99	4778.11	2628.64
KLHL2	2086.26	2391.51	2407.69	2535.01	2506.63	1986.73	2849.92	2430.62	2343.29	3303.37	1706.31	2574.64	2291.86	2197.75	3161.49	2309.22	2689.97	2543.78	2774.13	2314.02	2490.15	2326.58	2441.45	2237.5	2808.67	1713.77	2759.13	2028.48	2328.24	3238.54	2193.03	2632.72	2887.47	1786.52	2105.61	2858.01	1843.09	1265.89	2258.9	1949.24	2162.42	2355.93	1650.35	1179.3	1355.46	1938.1	2544.17	1531.89	1301.52	1579.6	2245.76	2928.33	2089.26	3634.53	1510.83	1566.39	1320.77	1529.45	3081.8	1981.04	2246.01	2330.15	2836.32	1879.91	2160.12	2178.13	1369.07	2284.69	2544.87	1504.4	2528.09	2256.77	2564.89	1987.38	2744.12	4072	1665.49	1018.81	2353.95	1731.49	1470.24	1277.64	1540.58	3257.49	1685.09	2114.96	1676.61	1599.15	1495.87	1693.26	1437.39	1657.46	1678.85	1912.69	1829.21	2892.31	2327.25	1686.65	2102.28	2097.29	1846.9	2299.03	1878.85	1737.46	1551.38	2100	3289.09	998.144	1424.01	2504.98	1578.73	869.343	1686.38	2105.08	1854.83	1722.95	1608.81	940.4	2373.28	2619.35	2280.54	1329.94	1529.39	2027.78	1794.72	3441.95	1805.96	5321.07	2511.42	2164.57	2524.02	2211.59	2119.11	2551.36	1986.11	2492.95	1625.03	2589.08	2288.43	2012.47	3067.56	2170.32	1978.8	1688.7	2145.65	974.758	1407.39	2890.13	2501.81	1664.91	2317.77	3236.39	2757.71	2641.28	2046.08	3208.62	2146.02	1440.86	1332.67	1504.08	1166.37	1652.06	2175.5	1608.51	973.944	1637.32	1094.46	1356.43	1615.02
IL2	18.7868	2.63914	6.30161	0	2.00436	4.51147	18.0069	2.68437	6.32799	0	0.0303777	7.78469	4.54876	2.32446	0.0187477	3.95952	0.0301095	5.22031	0.00720175	0	5.54518	6.39261	3.99737	0	2.10363	12.4891	10.4625	1.77241	3.6074	0.0556966	3.70117	7.14506	3.01796	0.0620437	6.66562	3.82396	18.7216	1.88062	12.3519	2.45601	3.95222	20.8085	3.12593	8.56369	9.9515	36.4368	4.81184	4.64567	11.098	18.3406	1.68925	11.2741	17.8838	5.8148	7.50897	12.7484	7.26723	30.6704	12.7647	3.64557	4.65069	0.0467365	13.6106	13.3525	6.29364	3.37346	12.0006	11.4774	1.90985	6.98283	5.4432	5.59498	8.61107	3.93112	6.18556	3.26009	4.15673	13.6317	0.975949	4.22187	23.8231	17.8314	15.0911	14.0396	6.97371	2.26722	3.55793	2.49878	5.17967	20.3038	0.235707	3.77175	0	16.4325	15.4955	11.9599	16.2289	0.134478	0	6.78002	0	1.68171	8.39824	0.0759013	6.47444	9.01543	0	4.75707	14.9424	19.2819	8.05543	0.0363198	0.913878	8.06803	0	4.19926	2.24558	0.033391	28.929	7.34956	0	0.108509	18.3625	3.75717	20.625	1.54622	0.0264334	0	16.2066	30.8777	6.44465	35.1786	9.37488	20.7227	1.22784	5.94357	4.6233	5.36655	44.4836	4.83923	0.00835008	21.3981	20.2181	11.5519	0	0.0756734	4.7215	3.15217	0.0977552	7.32932	14.0522	0.142325	1.47892	0.0794508	0.0572677	2.58077	21.304	6.2527	0.222656	15.2989	0.715685	2.34283	0.0836078	11.6924	0.0288924	7.24123	0.050245	3.65392	15.8549
CPE	3085.17	4095.39	4976.02	5942.53	4406.14	4775.98	6128.43	5948.18	4431.96	3150.76	4198.83	6077.14	8575.17	3954.53	6296.51	5274.97	4450.8	6580.31	2849.81	3653.7	3427.6	6112.72	5450.53	3643.11	4191.1	7520.66	5953.24	3697.05	4166.18	4607.68	5263.48	5082.42	8135.3	3271	3131.55	2787.9	5152.57	20213.8	5207.94	3524.12	4595.62	2644	4124.83	2376.7	3017.38	2467.69	18888.1	1453.85	2361.04	5336.93	2773.24	8927.82	4098.46	44324.8	1710.18	5038.6	1041.3	2687.5	9329.02	3123.3	4399.79	8767.92	4936.79	4628.39	2601.73	1817.47	7384.37	3107.35	8323.57	3009.79	3990.38	4007.34	11251.6	3645	8876.95	3431.97	2296.27	8197.87	6751	2391.31	2113.99	11727	1230.93	9153.68	9099.9	34200	3029.24	4427.96	5306.34	3080.48	5340.8	5966.13	4697	4611.97	8486.69	2398.61	3774.85	2937.16	3806.05	5083.72	2677.35	18673.2	1858.09	4521.46	4268.1	11330.2	25806.3	3938.3	2489.81	4533.81	2388.23	1702.38	6120.35	5760.48	5362.85	6088.86	1844.17	372.047	7494.88	3293.14	3991.04	1473.42	1980.05	8769.74	5410.39	4314.93	5642.91	4807.94	1764.49	5403.31	1151.58	6768.34	2363.59	2877.05	4529.32	4455.33	5010.76	1849.53	5578.14	3882.73	4522.63	2762.89	2445.82	2595.71	4849.37	815.158	538.267	4554.32	5296.41	1895.26	1724.3	43543.4	8315.75	12916	5105.95	6003.09	4178.51	4579.43	1610.18	6333.03	759.286	4508.36	6373.74	5298.88	2066.49	4723.25	16651.3	6051.19	5740.67
RPL34	29995.5	17503	24113.8	18325.2	23648.7	27228.5	19345.6	19108.7	20299.3	18089.8	28962.9	21287.9	20098.4	18436.4	21075.6	19391.7	22412.8	18169	23448.8	18081.3	25924.4	22347.5	28001.2	16131.4	37682.2	18838.2	27824.5	18787.4	24045.6	18853.2	21016.8	25936.8	20426	16974	30276.8	25539.6	27202	13675.6	24812.9	17453.9	20279	30442.9	17782.7	34952.3	22277.7	26986.7	15906.1	16464.6	21609	30918.6	32757.2	18843	22330.9	28538.4	22741.2	19987.3	17753	21395.7	21465	15452	18402.8	21171.1	12521	35341.8	21127.8	19216.8	23448.2	19999.1	24467.7	20227.6	20146.2	24472.7	20527.5	23536.5	24335.7	15042.5	20499.6	17745.5	21470.8	26864.2	25610.6	403294	14583.4	23911.7	12193.6	12048	17864.3	11364.7	14297	22231.4	45511.8	25027	17120.9	23399.2	18773	16334.8	59326.1	22358.8	25569.7	15910.4	16003.3	27429.5	34966.2	19572.7	20496.6	20530.2	13459.6	27925.9	17718.2	44508.2	14129	16130.9	19880.8	25322.5	19967	18334.5	22471.4	20690.1	73740	15319.1	17505.1	68423.7	27415.5	15737.5	54103.9	46664.4	15618	9130.55	25468.9	18512.6	45101	18237.8	25539.3	20665.2	26967.1	17298.5	25860.2	29905.6	98685	18479.2	82890.9	39924	15247.6	48219.5	17096.5	24273.4	20556.6	20286.3	59304.7	29017	50747.4	69577.7	21935.5	72375.7	66520.4	33508.7	61186.4	149025	321166	19519.9	558159	29718.3	35662.9	97668	25486.6	44976.1	33041.5	23072.5	42592.1
WFS1	8586.24	10368.6	6952.96	8601.24	7343.56	8730.22	6853.85	6641.72	7598.24	9615.16	17432.3	6044.09	7531.36	7948.23	6491.41	9828.06	8458.89	6695.02	5753.81	8245.19	8143.52	6734.16	6639.77	10368.3	5717.6	3143.16	6646.72	8862.85	7921.85	5627.44	10305.1	9053.55	9381.08	8211.14	8030.62	3661.54	5532.68	3695.88	6347.15	7427.86	7541.63	2074.59	1830.74	2701.29	4200.16	3043.6	4485.98	5661.14	2668.66	2295.44	2998.97	4369.54	4488.06	2161.28	3956.91	1862.23	1371.73	3518.05	3229.1	3993.36	6653.04	1635.46	1259.73	2732.66	4932.46	2123.98	2561.13	6586.77	2233.6	3029.74	4940.39	2924.8	2838.02	1705.85	3383.57	2189.38	1641.68	5512.4	2057.85	3694.11	2827.29	2169.37	3957.35	2160.3	8383.46	4416.14	3282.15	2819.25	3014.48	3763.31	1193.79	8064.56	5185.58	5056.66	4222.88	3789.6	3498.05	2887.44	2467.99	7780.25	5305.24	1858.68	1269.48	4528.67	4144.97	6524.13	4687.76	1833	3060.34	4192.91	6733.75	6117.99	9976.24	2456.81	9843.35	7967.54	3837.8	2453.47	2055.93	9099.36	9751.26	3181.26	2468.3	6897.88	3259.47	1302.24	12472.1	2377.26	3670.85	2462.95	3327.7	6313.51	3542.05	5162.79	4802.1	4659	3728.88	2696.08	4080.04	4694.98	2670.84	1798.2	2885.61	3030.88	7910.89	2078.81	1475.25	4797.11	2799.72	3097.63	2691.19	1837.44	9700.29	5481.46	3048.33	1934.76	8365.1	4240.99	2278.8	1912.68	2324.58	12037.9	15057.9	3690.67	4207.33	3548.46	5770.05	10148.6	4917.09
ANXA10	0	0.840537	3.54121	16.837	2.00456	2.30968	20.7019	2.66798	14.8192	3.68814	0.0437113	5.81576	0.650996	7.87614	2.14575	0	0.0433174	1.67823	4.1008	2.4858	0.0500909	4.30298	47.9691	1.74488	2.10874	23432.2	0.0229465	4.47647	1.76913	16.6147	10.1779	7.80554	1.66017	3820.84	0.762716	4.78078	9075.18	28.528	0.0135806	2.45521	4.74182	9.39117	8.31146	3.78425	1.15571	6.50969	0.726623	2.36641	5.50525	1.78549	10.4349	7.56283	7.06078	15.5126	2.60672	14.9309	3.59816	9.79154	19.054	15.5932	17.22	11.3436	11.7747	14.8583	60.1491	8300.07	5.00028	1.41265	12.5081	2.9917	592.609	11.195	21.4723	55.114	8011.4	16.1773	25.9131	11.4799	1.95971	50.4602	15.5944	227.663	5.61789	3813.09	0.07107	25.5535	14.3476	22.9706	1.04937	3.1194	10.5062	335.651	0	7207.27	8.08995	1.25784	3.12584	56.8041	0	3.27181	7.18464	3.4261	14.1518	0.0948119	0.127382	2.31276	5.8801	2.4304	2.63469	13.4043	24.1679	2.24448	5.62104	2.33591	5.47786	4.20378	6.64693	2.22452	17.289	222.908	6.76922	15351.9	11.2003	7.53196	4.39706	4.81677	309.767	20.8928	9.12816	16.7837	9.63737	40.733	11.8535	244.032	3.99307	64.4714	31.2227	8.94571	559.093	11.346	4.10092	8.0481	7.37815	0.205677	15.18	96.8602	95.7388	12.8473	2.67373	4.54941	0.0802896	0.182173	0	4.98659	0.0710539	14.9668	4.5907	15.5863	1285.01	5.29529	1.15466	9.18451	6.27302	4.43688	145.643	4.90227	0.0621826	0.0866766	0.153101
GRPEL1	1342.43	1425.09	1650.29	1410.41	1235.28	1628.77	1940.05	1305.72	1265.68	2200.08	1455.18	1337.84	1445.99	1419.43	1857.71	1666.56	1452.93	1364.89	1662.64	1575.61	1544.97	1561.02	1548.01	1540.07	2259.46	1554.44	1952.19	1400.85	1483.58	2778.17	1604.39	1850.61	1572.28	1772.45	1505.05	1652.2	1542.02	2055.92	1397.79	1352.3	1233.08	1422.64	1202.52	1354.45	1278	1433.37	1456.54	1459.54	1148.18	1186.06	1730.45	1564.66	1131.31	1737.19	1700.11	1473.81	1416.36	1393.42	1507.21	1678.46	1538.53	2400.05	1588.29	1733.78	1386.11	1647.53	1330.07	1258.44	2550.66	1473.47	1829.73	1406.25	2566.63	1719.64	1369.5	1880.58	1669.63	1489.94	1929	2015.15	1636.36	3250.97	1704.34	2758.04	1350.63	3309.8	1175.32	1360.91	2012.75	1558.32	3319.01	1632.81	1365.15	1612.25	1991.53	1699.79	1800.94	2108.86	1444.55	1556.49	1107.77	1979.93	3181.27	1791.88	1500.08	1374.49	1668.59	1330.41	1715.53	1335.07	1375.35	2334.21	1538.55	1128.9	1362.78	1532.68	1877.11	1807.63	2078.06	1409.22	1290.52	2379.29	1106.69	1835.96	1519.5	2961.23	1386.9	2555.87	2098.93	2157.19	1489.05	1273.46	1896.72	1519.72	1903.98	1375.62	1313.95	1700.24	1981.64	1843.34	1903.94	1803.98	1778.12	2969.35	1156.27	1507.98	1167.75	4088.57	1898.66	2538.73	2519.12	2338.23	1355.05	2222.83	2342.3	2480.09	1641.99	3161.21	2728.99	1234.74	2158.76	1881.04	1744.37	2430.98	1257.58	1970	1665.52	1498.24	1910.88
GAR1	855.543	641.266	856.994	884.672	750.386	810.46	1035.92	868.072	695.182	1172.14	983.635	885.092	848.875	700.91	855.783	953.594	878.771	626.775	1152.39	855.076	937.42	876.61	877.442	816.641	1201.77	1019.97	1071.71	846.479	743.134	1175.48	783.612	1083.32	1023.46	1315.85	1005.88	1010.9	1112.22	1031.76	903.36	987.253	753.522	1207.64	1298.92	1204.07	857.539	1039.7	1029.83	1605.28	900.63	962.369	1059.44	1117.44	702.61	1562.51	1113.47	1469.53	1913.45	1323.65	1349.88	1071.45	846.826	2397.68	954.994	1016.34	795.316	1121.26	1029.05	744.977	1965.77	937.754	996.45	1168.62	1262.62	1032.57	852.591	1346.95	1131.04	1043.86	1636.85	1220.86	1364.31	1775.44	847.922	1561.55	933.985	2299.96	749.639	1108.19	1361.47	860.259	1618.03	1226.04	890.852	999.534	1492.78	1324.53	735.444	1545.66	1054.48	837.058	681.893	1334.79	1499.3	936.506	978.267	1329.38	1095.38	1605.06	1157.5	735.84	756.14	1351.73	883.2	1033.52	815.948	890.756	1804.47	1821.75	845.254	703.34	642.525	1256.81	805.773	1066.8	749.234	821.577	888.519	1286.4	1317.53	1224.91	835.333	919.945	1336.08	870.148	676.428	939.116	937.868	752.037	723.278	878.325	633.974	893	1343.92	1138.36	704.664	1111.32	481.569	2018.02	1110.96	478.146	1226.02	285.148	801.621	807.71	574.08	1979	679.084	1077.89	1622.78	879.012	637.305	905.796	705.95	894.582	691.363	672.761	719.033	517.367	745.981
FRG1	1400.16	1086.62	1342.49	1522.89	1274.35	1490.3	1160.86	1160.14	1431.54	1363.76	1505.6	1171.7	1206.38	1286.27	982.889	1313.05	1481.4	1375.34	1110.48	1343.95	1446.11	1248.18	1534.02	1201.21	1447.15	968.418	1777.77	1296.86	1170	1540.2	1434.48	1493.81	1209.37	1387.29	1582.15	1046.42	1001.28	1358.23	1227.82	1278.12	1227.46	1142.23	1287.52	1247.85	1034.58	1027.85	1129.78	1076.01	1065.05	1212.55	1448.76	788.54	1211.38	1432.45	1072.42	1124.79	1829.67	1178.64	1166.1	868.174	1311.65	1277.88	1107.38	1652.43	1075.25	1215.68	1035.05	1113.72	2020.68	1370.72	1332.86	1135.86	1498.75	1575.93	1027.64	1196.35	1262.58	1178.49	1363.38	1294.41	1008.2	2659.61	1095.43	1097.2	1078.66	1511.95	845.029	1460.74	1282.91	1205.68	2345.8	1623.34	1019.66	1361.48	1217.11	958.845	1771.21	1185.64	1125.77	960.932	925.572	1120.27	2177.11	1238.98	1429.53	1308.01	1185.68	1230.59	1146.24	1466.25	901.125	1255.05	1372.84	905.695	1237	1321.49	1275.61	1122.56	2669.49	1015.7	1003.64	2169.33	892.018	1290.74	1849.64	2275.31	1203.62	1181.36	1604.35	1019.82	1451.77	813.84	1324.96	1523.49	1326.82	1227.63	1275.59	1484.35	2156.14	938.769	2612.53	1727.49	1120.51	1484.81	1024.96	1423.31	1476.15	1377.86	1770.08	4375.44	1902	1730.52	1329	1981.23	1547.28	1563.54	1684.13	2721.72	2776.58	692.205	3053.45	1706.7	1538.62	2058.07	935.108	1309.36	1219.57	1016.73	1400.71
CLCN3	3886.74	4666.35	4677.19	4898.53	4757.79	4697.17	4119.65	4185.77	4688.68	3948.01	3639.58	4970.52	5188.54	4685.05	4540.49	4841.25	4320.4	4185.14	6038.06	4493.5	4777.04	4095.81	4388.21	4446.34	4629.62	6413.23	3824.55	4870.95	4375.55	3848.8	3601.51	3450.1	4959.13	5584.22	4042.01	3852.58	7174.98	2688.85	4717.63	4881.58	4795.53	3882.64	3999.39	5711.01	3207.68	4049.85	5318.32	4163.8	3709.72	2902.64	4565.86	5735.91	3414.49	10956	5194.88	4007.47	2257.43	4409.44	4865.51	3878.39	4394.3	2973.08	3850.53	3186.87	4318.64	8812.24	4008.2	4056.63	4952.89	2781.34	4583.91	4536.93	4768.6	3718.82	9662.58	4862.82	3689.35	4037.38	6363.43	3414.64	6003.42	1956.59	3691.01	4905.3	4639.69	4503.71	4474.62	8272.11	3774.3	3669.31	2458.21	2884.43	7160.64	5961.53	4733.82	6501.62	2884.02	6275.52	6360.6	4877.04	3294.26	4240.57	1747.89	4090.72	3739.87	4933.42	4243.12	2873.31	2594.1	4477.42	4334.45	4258.57	4488.56	4777.09	4776.68	4596.96	2800.85	3186.55	2309.79	4354.03	5728.52	2606.35	3795.86	6449.98	3374.24	2895.66	4790.84	6437.62	3965.78	4812.59	4780.33	4212.59	7955.08	5422.8	3490.33	4655.23	4013.3	4077.89	2088.98	5130.49	2945.9	2460.87	6324.95	7062.81	5287.18	2157.41	2444.19	5481.6	9143.07	1822.76	7598.66	16433.1	3859.73	8292.26	6764.25	5838.53	3434.04	2309.03	3632.59	3202.7	3571.7	4365.93	5710.97	3890.98	7210.98	7007.86	6623.27	6148.88	6980.51
AADAT	331.411	382.996	336.507	321.434	391.723	372.584	260.172	320.088	452.167	319.997	360.784	327.413	297.367	247.941	248.915	293.107	305.724	285.121	532.732	379.847	395.403	402.532	428.727	491.275	375.885	641.683	302.612	387.974	444.092	177.119	437.316	292.316	351.369	193.247	287.228	242.871	356.605	184.628	374.943	466.241	315.081	216.693	596.061	518.756	255.635	218.974	606.431	266.463	662.358	243.757	376.168	375.004	294.366	1033.62	773.259	568.221	392.315	389.291	338.354	220.695	432.49	330.495	164.171	203.36	370.293	195.682	370.019	399.926	298.704	150.638	228.793	130.955	1761.23	197.845	583.826	351.817	400.839	162.069	1207.01	525.319	509.798	310.219	243.723	239.7	152.848	172.975	505.792	386.268	179.892	434.563	326.886	270.221	425.776	150.318	340.955	658.54	272.729	256.856	254.964	284.646	170.362	523.118	276.308	314.634	169.377	260.294	249.3	793.616	176.077	631.883	298.027	263.792	202.415	285.413	375.986	318.883	377.196	448.362	350.021	327.061	340.38	353.383	450.078	398.746	791.361	31.7828	225.104	598.435	431.746	916.896	1011.64	361.354	423.472	248.728	405.894	238.069	481.895	949.203	222.594	323.517	302.674	415.977	149.153	942.75	674.984	592.471	983.561	205.421	276.24	493.796	1176.24	2093.73	311.441	273.36	555.46	44.6658	307.54	382.837	2100.63	141.92	365.089	176.665	200.905	541.192	221.132	263.143	218.487	281.35	211.728
GALNT7	901.141	1056.33	1118.12	1241.72	1458.69	1177.42	1260.56	1328.33	1541.41	1154.43	579.045	1310.64	1773.14	1103.62	1433.01	1157.58	1588.78	1305.77	1931.56	977.685	1215.11	1488.42	1279.19	1160.86	1285.32	8285.66	1132.67	1323.98	1390.23	1372.65	1096.5	1299.87	1675.29	3235.83	1309.86	4183.81	3843.13	2453.76	1475.05	1822.73	1459.52	3791.5	3598.2	4854.37	1943	2271.38	3851.99	1990.08	2951.34	1929.3	2584.29	2645.64	2308.04	9441.05	1939.31	5408.86	1386.3	3317.6	6510.17	3748.74	1572.34	3727.57	5222.21	2864.71	1822.22	7130.39	3417.17	1910.54	3577.84	2395.26	2321.1	2859.31	4004.17	2809.3	6468.49	3368.47	2639.1	3064.26	3121.22	3001.72	3520.86	2230.71	3619.5	4899.28	2925.72	8376.52	2355.18	4650.44	2100.63	2596.14	2706.9	1004.12	2303.71	2844.79	2961.77	3843.49	2340.86	3767.83	5652.63	1405.12	2418.36	2632.9	2495.4	2445.27	1825.79	2979.9	5139.26	1346.89	1955.65	2729.81	2301.64	1600.16	979.224	4532.11	1511.73	2690.02	2185.04	2794.91	1956.88	1406.72	1885.68	3388.49	2482.39	3596.33	1687.67	5133.42	1424.43	10747.8	5418.1	7167.02	3291.23	2621.64	2823.76	2359.84	1957.72	3237.46	1299.02	3342.93	1503.44	3313.27	1872.25	1641.91	5051.67	12174.1	1867.58	2477.82	2386.71	5370.85	4848.33	1189.46	4786.25	6687.52	1221.39	2362.01	1975.54	7038.18	690.831	960.247	3880.03	3718.1	3270.94	897.869	1522.71	2100.42	14641.8	4726.74	3791.73	1890.4	3845.82
DHX15	4913.58	5825.13	6626.32	6250.84	5946.98	5300.52	8090.25	5486.08	5915.27	9111.91	3981.73	5972.2	6802.66	5630.01	8787.57	5829.5	5613.35	6490.73	7120.93	6917.41	6446.4	5814.85	5606.43	6219.5	7319.26	7448.68	6415.56	5168.47	5765.79	8792.73	5466.8	6295.25	6264.28	4164.24	5090.63	6711.55	5647.28	8061.87	5010.17	5943.88	5806.21	7119.38	7928.28	10043.8	4521.06	6769.85	7551.98	8093.28	6676.79	5663.81	6697.02	5967.18	7476.55	7018.64	7872.63	7915.94	7119.24	8307.01	7197.76	7795.46	6518.22	4820.5	9643.4	5290.19	6317.8	7705.47	5477.28	6368	7502.58	6176.21	7143.91	6106	6840.5	6233.81	6290.38	6755.23	6064.31	4614.65	10233.2	7669.76	7828.74	3517.42	9209.69	8389.45	4605.01	7363.54	6869.44	5723.82	4883.53	5492.76	6556.16	3844.02	6134.99	5275.55	7741.52	9586.78	5364.99	7106.46	5461.23	5980.43	5179.28	7972.05	7201.33	5790.63	4662.98	5112.57	6618.41	6151.61	5352.68	6190.04	5453.05	7797.26	3398.18	7758.05	4731.63	6057.5	6015.1	6198.51	6036.09	8333.5	4629.84	3581.56	5514.62	5593.86	5690.81	7245.05	3903.44	13314.6	6090.05	6675.44	6428.38	5849.87	8796.89	5548.57	5889.35	5087.95	5752.79	7398.36	4169.53	6444.35	5298.72	6703.91	7663.3	6680.16	5049.99	4246.98	5116.96	9089.39	9215.75	8742.29	9044.95	10547.4	5515.28	7732.4	8745.53	6553.55	3843.47	4181.42	5283.66	5803.4	3382.67	4190.5	5164.1	4862.74	5255.67	7775.49	5930.51	4917.76	7165.42
SOD3	8199.9	6480.69	9288.02	5781.32	6116.29	8066.1	7867.95	5625.34	6331.52	6495.06	12294.8	5094.88	3806.29	4669.84	5180.21	5613.63	6466.9	9810.06	8015.64	7901.13	4148.43	5026.87	7596.17	7155.4	4280.9	2023.48	4719.75	5810.57	5666.09	7413.08	10001.5	9437.87	6093	11223.4	6434.09	5055.49	10092.5	2895.39	7214.47	6449.75	7561.66	2391.11	1933.37	4133.8	4375.01	3220.49	3838.09	12008.9	6954.84	5393.53	2575.51	8029	6430.57	2461.17	15365.1	2346.41	547.934	5478.01	3038.06	3554.64	4151.61	1194.48	4168.85	11024.8	5468.47	4815.55	7382.37	5529.97	8709.01	3989.45	4427.08	4663.22	3653.32	3781.82	3986.97	1151.2	2464.06	12737.1	4563.29	7762.22	2830.41	1311.03	5388.76	7156.86	17280.8	12756.2	5510.47	18860.3	4630.26	6956.36	13065.9	19126.4	7585.53	10180.7	6092.86	1541.69	4794.43	4266.23	6452.83	8231.15	6705.03	5142.9	3992.07	6337.5	12150	16601.5	10575.9	7318.74	8916.79	5655.97	6443.78	15146	17176.6	5386.02	9779.13	9313.09	7230.2	926.227	5511.04	4907.38	9659.25	5766.59	4717.41	15566.5	11646.1	1135.46	13506.5	1422.74	13893.9	3266.29	6121.79	9465.51	10249.7	5378.66	8021.92	6202.96	7486.83	5023.37	8696.66	4384.42	6543.13	3865.16	5204.89	3527.33	11095.4	7527.6	5943.72	3084.16	860.403	16879.8	1005.89	765.164	12737	1726.44	2225.53	5706.25	11586.4	5955.78	1654.77	1430.7	3443.45	11801.1	9335.12	7406.7	1626.46	3504.05	7501.56	7303.85	5565.3
SEPSECS	683.313	837.256	800.469	901.553	867.602	794.684	456.138	896.123	921.248	537.668	569.153	881.211	793.37	834.939	551.824	778.323	739.615	847.643	717.822	795.472	733.061	779.444	752.521	719.83	528.338	1109.11	738.645	702.684	683.326	394.28	752.981	711.899	974.032	559.65	650.742	952.35	906.766	907.079	825.072	906.343	917.206	1109.62	1164.14	971.827	661.692	890.854	874.598	4443.23	896.029	875.641	1101.48	592.987	716.861	511.441	1142.03	735.314	796.48	817.088	631.247	474.537	831.113	326.016	736.561	754.774	840.568	906.629	744.037	873.039	418.185	816.046	530.565	668.034	753.237	753.016	775.36	889.723	688.78	504.295	868.589	831.069	1021.68	624.742	922.287	330.966	637.722	527.669	1292.4	817.011	433.164	868.338	421.809	511.065	696.785	894.232	864.045	984.141	944.749	858.474	713.878	640.611	578.732	680.873	677.957	694.526	662.897	616.289	468.179	612.977	558.095	941.754	618.202	551.722	593.186	1339.34	735.154	553.072	538.863	568.389	865.458	808.327	761.166	850.063	1015.24	689.774	1285.6	868.225	616.291	1583.72	750.996	939.558	852.409	769.905	1285	791.307	1000.36	827.952	898.736	919.4	713.192	530.224	919.248	831.161	786.98	644.983	766.74	378.596	623.796	487.807	1141.4	1129.86	1346.05	999.273	721.004	968.667	1322.69	365.025	683.381	686.01	855.29	380.325	358.714	420.474	846.311	549.64	873.606	1059.44	915.791	787.854	578.589
CPZ	3.69417	4.41033	9.87083	9.36868	6.01165	3.43165	27.2559	22.7238	3.19473	4.62463	6.60421	12.637	8.33665	8.7527	7.42558	1.97576	10.949	0	13.2863	4.19812	1.16329	26.5833	3.99719	15.2896	2.10934	21.4501	3.17483	1.76207	7.23041	4.78751	8.34706	14.4651	14.3452	1.25483	13.3805	14.3975	13.0138	28.5929	2.07552	6.67742	10.4245	18.9495	2.0921	16.1825	6.68415	18.323	12.157	14.9345	19.415	10.0184	16.6289	6.17508	4.3924	7.75252	5.09762	7.47432	16.3884	12.5114	16.3765	20.255	9.38529	6.82097	31.4787	30.8855	11.8526	22.3787	81.0038	14.4584	42.4623	15.9618	6.34286	21.542	22.464	26.5876	14.4178	21.4911	8.29907	53.2619	55.1298	22.0447	5.20956	0.492242	15.9998	14.0412	11.6071	0.0432186	14.3923	25.1524	10.347	53.5223	16.8849	15.1698	0.75644	24.7406	7.48884	6.86138	7.97266	48.851	4.11363	8.78849	0.600928	11.3041	1.58923	9.74284	24.2162	49.2869	17.6695	10.6136	8.88472	11.0762	17.1158	6.63621	19.7874	16.1797	4.06682	8.3803	5.54429	19.6156	40.45	0.731618	3.70498	19.4907	31.0863	5.64403	4.39116	4.81643	8.59957	16.9721	11.1516	40.507	5.58938	14.9181	9.32493	7.48503	10.268	11.9719	10.1238	2.64676	24.2528	15.523	19.4231	17.1107	10.8796	14.5856	0.59769	21.6931	1.49398	12.9168	0.107117	3.6295	0.0704068	0.156894	0	4.98448	0.062411	18.517	35.8405	13.834	3.62166	6.56728	0.851996	3.48833	0.0914404	8.28412	0.0313673	3.70437	6.88342	30.8085	4.18323
TRIM2	2478.21	1712.77	1749.88	2276.35	2530.67	2221.97	2629.92	1975.77	1564.67	1640.02	1424.5	2346.32	2938.49	1960.1	1716.87	1938.87	2264.85	1868.25	2617.69	1737.4	1921.51	2109.84	2215.59	2105.72	4925.06	11164.7	1270.32	1921.77	1975.68	1778.68	2303.52	2370.26	3420.16	2671.62	2271.37	8099.76	8010.96	1788.43	4045.02	4025.77	1819.78	9648.25	10967.7	14609.8	6002.6	11663	8392.46	7327.37	5390.93	3784.67	2163.45	9959.76	3937.46	10500.8	9134.24	10719.9	3861.34	5773.35	11278.3	9059.15	1719.64	6452.49	2198.67	4418.3	3546.2	4909.99	3686.19	2589.29	7089.19	2370.32	3311.17	6715.11	9132.2	4553.54	10009.6	6417.42	10298.4	7896.72	13564	8228.7	12421.1	2074.89	3958.27	8116.66	4118.94	5735.23	5892.06	6948.68	9246.01	4911.98	5757.23	2135.34	8799.36	3677.55	10632.3	8348.21	3010.35	8216.05	9768.26	9057.4	3630.84	8313.81	2880.45	7627.2	2934.8	5606.02	2438.09	1860.02	4881.4	7698.46	4270.02	6837.86	2572.4	6811.83	3682.92	6052.27	12968.1	5895.24	3545.48	2006	3971.14	4183.87	6594.74	9369.76	3652.69	5631.19	2663.4	15636.3	12640.2	8494.45	9586.71	3147.98	11930.1	1703.68	4414.7	4054.09	7323.08	19247.3	2191.75	13518.9	3783.35	8923.15	9529.9	12073.1	3262.5	1841.81	3472.23	2567.15	10443.7	3820.87	9239.27	7437.36	1936.1	3429.54	10373.8	4845.33	1267.76	2462.16	10119.3	2981.07	5205.15	1865.16	2304.97	5776.8	14804.8	10117.8	4861.15	4238.4	3076.03
SLC2A9	289.498	439.086	615.612	686.01	410.759	461.527	465.279	709.856	487.049	480.931	223.752	658.724	704.422	459.291	613.234	668.408	762.588	633.781	525.585	439.435	641.966	500.774	543.654	494.819	502.227	496.058	896.218	653.87	617.185	760.025	516.218	357.123	281.839	627.453	553.64	347.519	389.666	319.793	406.875	445.986	551.304	300.139	206.311	243.648	529.993	501.511	439.716	285.986	399.965	498.539	858.328	265.57	390.436	252.317	270.367	577.805	161.981	281.871	412.038	284.159	737.48	100.453	409.751	427.611	471.821	312.463	464.023	492.89	198.483	537.713	709.322	879.556	373.147	864.261	367.607	541.144	419.484	511.085	298.049	976.005	232.595	678.29	419.724	273.799	590.205	381.337	778.528	476.492	540.659	260.983	213.62	213.322	323.679	597.305	325.017	378.056	349.191	398.942	263.349	514.065	358.487	342.592	259.597	550.487	493.604	287.333	425.978	72.9002	390.912	473.64	298.027	408.838	674.2	163.259	536.308	585.459	355.214	114.596	521.199	491.067	599.822	500.646	262.021	470.562	474.763	238.64	837.007	484.506	335.468	350.99	334.907	398.279	296.469	2063.46	473.563	533.459	490.497	457.89	434.451	305.526	618.622	415.148	362.945	83.2364	542.817	203.257	261.918	434.457	372.924	375.37	361.611	292.088	667.347	689.223	477.965	934.941	316.299	980.841	73.0228	103.267	1218.41	358.925	513.69	1051.83	330.053	970.386	811.045	762.702	708.233
FBXW7	1213.03	1442.92	1350.56	1231.42	1630.01	1324.86	1721.17	1483.88	1436.82	1701.45	981.471	1395.16	1382.88	1204.12	1735.9	1147.68	1127.51	1709.21	1148.31	1257.07	1322.83	1413.67	1314.16	1232.59	1312.46	1641.11	1321.78	1160.29	1252.47	1498.91	1339.77	1443.95	1583.82	806.679	1133.18	1222.11	1327.11	2157.78	1326.71	1336.31	1365.31	2014.5	1303.07	1512.47	894.063	1280.21	1472.03	864.733	1497.38	1629.85	1531	1801.03	1616.1	1583.85	1378.76	1440.81	1467.36	1276.19	1493.58	1690.44	1339.24	1224.87	1444.38	1316.1	1361.56	1723.99	2165.11	1858.13	1234.36	1136.28	1243.52	1630.83	1321.2	1201.87	1515.7	1339.43	1884.02	1086.09	1772.59	1392.12	1189.89	1182.78	1581.06	1645.8	1130.73	1244.82	1407.54	1212.89	1498.96	1616.21	1171.53	957.675	1294.07	1452.54	1167.48	2266.14	947.892	1320.86	1294.41	1152.63	868.492	5113.67	795.193	924.436	1410.29	1599.77	1126.78	1553.45	1014.29	1047.38	1053.16	916.583	1178.86	2114.08	1142.1	1175.12	917.142	1026.56	1027.96	1567.51	1173.5	1259.47	1551.57	1190.58	1102.09	1354.65	911.034	1266.17	912.143	3597.16	979.693	1633.38	1558.46	1655.85	916.683	1452.32	817.942	926.56	2012.86	822.736	863.018	938.57	1414.42	1102.06	1251.17	1262.49	920.132	1641.67	1287.86	636.013	1247.25	1900.28	1195.37	991.933	1204.76	1277.83	1433.6	842.264	903.375	738.591	587.497	1158.72	1027.45	1463.5	1529.34	1158.02	1139.94	823.665	1486.38
NEIL3	17.6803	3.50474	19.7399	13.1017	16.0299	18.0224	17.2086	12.6297	33.771	5.54607	11.0012	14.5666	20.5405	6.27884	21.1804	9.8984	30.6333	11.2549	44.9635	10.1616	67.4738	14.9634	5.99587	14.3172	6.28648	30.3262	17.8673	9.00266	23.5773	39.9538	5.53439	18.5554	14.6242	35.2056	22.524	36.4615	30.7918	113.276	8.25706	25.2076	30.5257	22.286	89.1532	19.0096	46.5165	52.8767	196.116	87.2806	98.8447	58.4084	66.4567	13.8507	21.2846	217.435	15.0845	158.506	351.658	78.741	182.926	20.1886	12.4843	200.598	84.6517	59.7321	18.9153	95.3018	76.0038	29.5854	286.275	77.8133	40.0726	86.0745	80.9969	90.5587	22.6696	218.284	214.349	29.7351	113.127	56.7526	20.7873	75.9159	98.8197	16.0484	16.2913	479.418	53.9614	79.4415	137.475	65.0118	363.272	36.0065	38.4017	33.2124	72.4604	154.674	44.1736	206.519	73.7926	34.7518	32.0591	106.381	178.149	38.8163	110.207	36.1135	200.254	100.966	24.0194	49.1899	28.1952	47.2973	6.55922	7.98095	19.5131	27.2068	37.4362	145.037	234.7	13.8346	7.52015	23.6343	66.7922	43.4415	82.1352	47.3414	15.0455	638.551	62.8401	36.7446	44.5253	18.7345	35.7142	35.6398	62.0393	54.7578	40.6444	120.577	48.1848	414.203	71.5815	182.545	106.899	23.5408	18.8161	72.5977	151.902	404.501	100.511	70.6543	105.972	5.83089	18.8567	39.1441	30.1714	286.417	6.0735	26.313	56.3619	85.0829	22.8384	0.0617668	2.58067	4.47609	47.4876	40.9342	46.7009	19.1778	29.6376
TBC1D19	386.343	431.1	436.136	349.55	446.825	407.474	388.481	369.829	403.579	309.759	372.848	377.936	480.017	372.39	375.996	350.541	428.421	393.818	333.35	388.359	464.253	370.508	348.778	392.635	575.292	290.082	313.12	377.114	327.151	321.064	338.878	277.58	409.4	216.645	309.028	251.515	640.988	381.677	484.116	351.562	400.576	368.134	318.257	314.097	247.883	386.109	340.553	300.888	296.504	230.978	329.804	337.162	387.792	186.323	394.811	275.623	319.491	267.563	351.102	251.975	390.75	303.42	352.194	221.643	388.571	302.18	340.017	476.954	390.258	269.354	303.571	297.521	277.48	282.501	410.844	345.354	354.229	243.041	490.861	287.891	511.867	420.858	207.961	392.143	258.129	210.652	305.069	191.402	217.104	303.599	380.883	399.198	342.117	379.697	267.768	303.979	318.635	342.322	274.279	320.98	313.875	264.128	577.242	217.863	318.001	333.492	190.408	203.206	245.156	419.629	211.439	109.952	296.589	369.576	383.765	327.241	263.945	221.487	260.588	499.324	371.027	117.502	334.343	462.073	234.009	362.978	304.399	537.888	288.847	310.929	392.552	340.946	409.858	336.042	347.217	305.743	340.036	523.607	297.393	180.494	293.469	261.264	292.405	314.507	361.849	177.855	318.682	515.457	744.169	471.78	562.872	1521.42	502.896	595.239	540.385	465.057	367.159	294.074	678.073	252.69	201.235	324.73	376.961	392.629	207.108	335.166	360.639	694.702	519.443
CLNK	33.5113	13.3078	36.7971	21.5338	31.0575	30.4073	78.8781	30.7333	46.4679	25.0993	27.4337	28.1702	26.571	15.8597	111.067	15.8394	24.1319	33.9008	36.8103	13.556	22.2486	26.7078	31.9796	10.7038	45.9282	82.8091	14.733	28.9244	14.4571	16.6002	21.3307	26.0779	31.9775	39.8829	30.9054	72.9544	101.521	177.085	41.2157	32.8015	66.0403	99.7877	155.471	77.0912	27.7183	159.56	53.5785	40.2593	256.03	245.781	69.9611	89.0222	59.5572	22.3051	32.5071	117.035	57.3174	78.742	203.873	30.3086	56.6497	110.505	82.1094	153.736	85.6301	95.3035	234.012	128.844	52.9845	59.8559	36.4241	137.572	64.6016	70.869	46.3485	87.1473	258.864	135.689	55.0804	49.4007	83.0671	52.535	203.357	62.1821	25.5461	47.7084	82.7874	65.0284	52.7347	184.968	42.6269	117.592	86.9891	101.706	124.84	100.675	65.1304	78.7209	80.5158	58.766	35.724	94.1607	14.1707	60.559	236.688	81.1298	21.5832	43.5216	139.366	47.5989	78.5345	54.9838	31.0424	38.7281	33.588	17.7987	28.6435	28.4115	106.746	34.3425	35.0747	61.3669	205.762	108.675	245.873	247.244	46.1166	32.2025	18.2504	98.0899	87.5849	118.695	77.5173	99.5057	93.2013	179.823	92.4599	86.3562	76.2713	50.5886	53.1795	211.111	126.838	48.2218	53.8903	124.479	104.668	149.807	76.3964	43.1013	42.4778	78.6536	18.0659	17.2041	26.7018	68.0902	61.3253	24.7844	71.1328	43.9442	1.0987	11.4718	12.4496	63.7287	60.4213	201.544	6.90111	22.7515	100.401
WHSC1	3004.2	3093.38	2825.87	3156.35	3044.62	2495.5	2800.68	2901.74	3030	3040.08	2785.33	2869.03	3330.22	3079.77	3038.64	3036.05	3083.34	3043.67	3290.51	2753.49	3283.17	2864.72	2846.19	2984.25	2358.67	2861.27	2661.42	3362.46	3331.52	2902.23	2380.57	2538.57	2759.81	2702.02	3048.67	3073.04	2042.67	6653.21	2393.85	3229.91	3248.85	3554.09	2912.99	2480.46	2185.31	3251.74	5342.77	3164.77	3815.05	2300.01	3111.84	3969.97	3369.15	3203.61	3665.45	4126.63	8229.88	3880.53	3938.62	3478.33	2938.43	9042.98	3964.02	2254.37	2958.63	3893.51	2517.13	3238.44	9383.58	3728.07	3223.68	3329.94	3581.83	3470.77	3029.35	4589.54	4731.29	3220.55	5532.22	2967.06	3455.45	1481.21	4320.63	2559.46	2448.93	11142.1	4347.75	3987.52	5305.29	3643.65	7494.91	2582.9	3297.52	2688.67	4313.94	6268.29	3614.77	5081.65	3973.89	3465.59	2977.44	4511.75	4545.58	3363.56	3179.59	3186.07	6435.86	3141	3159.59	1979.56	3010.46	3871.71	2837	5303.64	2684.88	3366.44	2649.09	4726.85	2403.08	2866.04	3006.49	1958.38	5025.91	3056.78	2295.53	2477.09	2581.93	16357.1	3313.09	4892.3	3390.98	2682.13	4290.22	3524.76	2572.85	2680.68	2273	3040.64	1940.27	3106.53	1803.74	2391.69	5889.41	3429.65	2727.04	2342.4	1617.44	6900.89	2330.15	3416.13	2608.74	2330.03	3019.31	2092.41	2443.07	7850.87	2849.8	1552.72	1567.21	2635.63	1227.46	1965.4	2280.3	1456.07	1399.96	3161.65	1691.73	2224.12	2344.85
SH3D19	11567.2	9109.15	9092.36	7047.43	9664.85	9215.35	7939.02	8628.38	8592.39	7349.04	8976.61	8116.45	9819.52	9469.82	6858.93	8752.67	5516.94	9517.05	6220.08	9859.17	8193.5	6561.19	8404.65	7738.08	4767.46	3479.06	6248.51	7414.94	6692.01	4273.72	6135.29	6805.59	7573.75	6579.3	8238.29	4499.64	4536.24	2227.22	7831.45	7742.31	8520.06	3923.92	2808.29	6011.79	4138.21	4136.13	5091.52	3896.26	3512.04	3253.26	4180.04	7019.56	7642.03	3234.66	5551.09	2284.69	1003.98	4267.13	3464.68	4854.21	6576.57	1448.24	1847.31	3614.51	5764.31	3654.79	4083.21	10239.8	3646.24	2859.15	4748.92	3466.54	3358.58	3491.44	4945.6	2293.74	1420.03	5759.98	4553.45	3586.94	3778.37	2767.7	2413.91	3703.8	6826.97	2713.57	4929.1	4415.91	2533.78	4263.75	2703.66	6713.33	6997.5	4900.56	4354.55	6427.5	5336.86	4889.97	4254.88	8290.82	6170.9	3880.49	1291.81	3973.38	4523.2	5306.32	4434.52	2302.67	2562.69	5104.46	5972.58	4621.23	12816.1	4271.61	8617.36	6989	2478.66	2757.84	2966.58	10069.2	9382.41	1828.03	4766.29	5375.6	3081.39	2912	7817.51	2335.26	3430.66	3237.13	3384.45	8361.72	4314.89	5160.9	4683.99	6020.44	4972.39	3625.38	4423.4	3405.55	5330.42	2706.72	3734.28	3352.6	8370.46	1828.5	2710.19	4274.39	12464.3	2704.79	5593.06	4868.95	13329.3	16134.1	8843.84	5076.6	9033.9	4346.69	3036.63	1310.85	2842.86	10931.7	13421	6625.21	4031.54	7380.24	10312.5	9774.47	6858.69
STIM2	2293.88	2811.04	2365.51	2356.95	2527.67	2707.09	2336.57	2094.23	2692.98	2460.53	1911.37	2630.03	2584.75	2630.01	2942.25	2615.21	2143.23	2033.44	1833.41	2514.18	2314.67	2225.15	2110.66	2163.99	2564.35	2650.43	1870.25	2117.12	2035.5	2039.49	2113.18	2529.19	3234.36	1847.4	2201.92	1861.48	3044.95	2470.91	2805.85	2275.53	2290.57	1722.82	1521.81	1877.96	1640.92	2020.07	2739.25	1499.75	2012.82	2286.34	2126.76	2663.27	1898.02	2662.08	1524.54	1736.65	1208.8	1661.01	1569.96	1978.28	2310.6	1493.33	1843.12	2282.65	2658.94	1813.22	2403.12	2533.81	1291.21	1535.32	1629.14	1721.57	1601.27	1748.18	2863.56	1810.66	1594.03	1825.34	2068.68	1343.8	1538.77	1949.05	1626.21	4409.85	2742.82	3471.67	2495.61	2008.23	1679.88	2517.48	2148.2	1896.41	2056.97	2384.63	2278.46	2430.91	2051.19	2782.36	1826.26	2247.87	2356.97	1197.84	2177.32	1627.38	2856.4	1840.9	2141.68	1994.98	2151.63	2405.61	1735.8	1578.17	2259.82	2411.6	2860.03	2240.46	1482.36	2018.18	1954.01	2948.93	2272.87	2332.44	1925.33	2664.66	2506.97	2182	2608.7	3312.53	1536.45	3385.52	1834.56	3368.14	2021.96	1791	2238.1	3467.51	1910.25	1738.01	2614.69	1581.01	1771.02	1913.04	1957.54	2452.82	2360.87	1215.39	1763.67	2525.18	4089.79	1839.3	2063.42	9671.79	2529.18	2971.89	2807.54	1963.13	1684.3	888.266	1042.15	2206.41	687.73	3435.01	2856.69	1394.46	2193.73	2014.48	2222.95	3014.22	3059.71
NKX3-2	4.64471	0	10.842	0	9.01584	15.5768	2.34561	9.0857	2.13474	0.899658	19.5353	8.75546	1.41688	6.3949	0.0196089	1.97658	2.2276	0	2.0539	3.36436	2.26288	0.0224229	3.99732	0	26.9974	4.88216	4.21267	5.42125	5.43298	4.74524	0	3.88819	8.55051	2.43093	1.59098	7.65958	172.416	46.6735	123.484	1.60493	12.8136	27.5259	13.4913	9.49481	6.69474	0.0330524	6.40287	6.96728	66.6267	13.6612	1.68477	0	3.49786	27.1739	0.10246	6.41859	87.6059	21.4594	0	3.63538	7.7682	9.08594	173.702	0	25.3631	15.4031	44.0022	12.0845	106.115	29.9286	9.07297	0	90.8527	19.683	8.25258	19.384	6.23347	13.7459	78.728	2.12779	0.0161539	0.539331	12.2088	2.00737	66.8814	6.70778	12.5568	28.8665	562.541	169.107	43.6035	3.76481	9.95949	28.3814	15.137	23.7293	3.11318	11.2132	9.98938	2.56786	4.24401	24.3993	19.6222	4.95201	48.4969	20.3069	23.5543	0.0729702	10.1757	9.43579	10.0717	2.24979	1.85277	12.8589	16.7728	0.0191761	6.65031	21.8339	100.124	5.64162	2.93302	15.7507	11.8908	13.206	6.33529	0	27.8647	45.3501	36.4811	46.6751	4.7636	0	22.1295	3.72157	19.2515	4.37231	24.2689	30.5982	4.55124	27.7844	0.00950893	1.53199	0	17.6039	13.0191	12.1832	0	65.0086	0.113606	3.62682	0.0744409	0.167099	0	2.55552	4.71359	71.3348	0.188684	9.44257	6.93968	9.16296	0.962331	11.4559	7.51058	0.395586	0.0330555	0.0841776	0.0577638	60.5409	0.140862
MFSD10	4767.44	4194.27	4379.25	4398.08	4841.94	4655.53	4189.55	3994.07	4298.84	4465.24	5738.4	4372.04	4045.96	4749.64	3971.74	5013.55	5955.17	4080.81	3680.11	4262.68	4891.44	5313	4491.14	5066.69	4643.19	5876.26	5621.22	3834.52	4940.17	4966.45	5038.79	4254.22	3549.62	5160.46	5544.62	4472.76	5149.01	6014.51	3905.96	4548.53	4217.61	5374.14	3066.42	6392.52	5398.46	5734.47	3345.52	6871.47	5648.67	3746.33	4013.81	4624.68	3605.71	5342.59	6985.82	4355.44	3295.15	4180.32	3924.04	4955.38	4069.7	9447.98	4929.18	5104.21	4508.15	5395.1	5006.25	4551.81	7027.53	4946.16	4705.15	4293.65	5956.25	3760.17	5981.47	5580.41	4062.22	6962.38	6817.89	6498.28	7624.19	5874.76	3858.52	5564.22	4755.44	6645.24	6074.78	4680.62	6526.18	4893.53	12073.7	4760	6517.32	4714.87	6599.44	5354.56	4894.25	4455.25	5015.78	4440.28	4014.32	4767.16	13287.7	6249.13	3964.25	5773.86	4762.35	5007.95	6159.46	5601.96	5573.87	5597.11	4658.05	6477.86	3667.48	5319.39	7407.21	5659.6	4016.68	3976.89	5091.2	9044	5398.3	6480.21	5283.89	3526.81	4224.96	7409.07	6450.85	8377.93	7501.48	3870.81	9458.16	4144.29	4341.55	3570.24	8373.91	6439.39	4319.83	6392.09	3805.84	3496.39	4778.19	10546	5787.65	4516.61	3100	6793.97	310.652	6444.97	1040.04	509.716	3706.33	405.166	591.46	6142.84	3461.74	7422.25	15466.2	5344.56	7370.01	3931.86	4077.58	4928.03	3555.92	2989.93	1899.92	3634.11	2323.47
GLRB	215.047	235.145	175.865	107.745	280.518	215	190.249	246.867	297.912	140.445	189.725	331.316	269.315	118.736	170.534	142.59	233.386	274.746	288.349	213.763	111.117	159.11	255.837	179.266	341.405	115.975	163.922	206.187	171.266	121.638	313.848	225.577	268.501	159.296	120.522	162.226	347.135	219.851	315.2	90.9673	193.353	149.596	139.966	335.993	222.438	209.262	412.935	201.014	126.512	197.189	235.295	479.595	178.726	993.845	605.14	251.15	315.851	263.089	520.335	624.539	277.254	371.066	201.441	321.327	206.099	118.404	297.015	225.414	367.13	471.871	191.415	235.761	208.514	210.642	164.764	206.592	50.7722	387.873	688.591	129.257	102.812	137.865	73.3726	597.74	231.517	700.448	454.505	190.197	425.908	419.334	73.185	265.485	626.668	156.224	532.718	143.831	375.803	394.706	448.007	221.664	428.114	351.341	493.628	237.21	189.866	693.872	482.915	49.4161	113.249	211.317	149.016	205.548	225.02	171.361	191.056	356.509	323.31	26.232	394.266	193.402	247.03	23.6345	822.362	436.558	290.145	127.441	165.087	1770.97	622.272	165.765	458.288	183.748	1146.4	168.936	229.09	111.814	474.891	80.9074	741.502	459.245	393.671	234.392	530.978	151.613	181.544	73.8842	76.5684	286.377	552.153	256.049	819.468	959.308	333.618	557.431	430.484	547.868	297.294	338.404	473.688	771.637	485.358	234.748	605.932	813.754	192.01	275.129	412.947	365.912	416.416
BST1	625.576	825.645	1184.56	1278.29	1130.09	749.697	1047.4	1012.75	1131.5	877.218	553.817	1340.76	929.491	937.77	1363.09	991.222	1145.02	1335.37	940.736	711.107	1052.94	804.017	1649.95	838.145	1158.97	428.977	1793.51	1107.85	1415.64	2301.28	990.664	1107.48	698.448	1121.42	879.478	625.934	371.991	523.486	701.464	526.906	1294.58	242.487	248.814	231.27	767.877	625.547	470.571	411.149	419.351	648.28	1096.27	433.139	675.964	327.044	391.174	385.235	236.624	245.164	456.597	428.557	886.331	468.099	717.964	582.057	796.2	514.236	695.035	672.676	270.753	670.395	1091.33	588.51	398.984	1178.26	347.018	520.726	676.345	660.54	418.058	760.668	360.304	879.433	280.421	506.477	925.799	403.522	876.593	875.901	450.734	318.007	217.047	514.865	540.355	752.277	538.207	360.528	821.65	490.062	234.808	592.047	480.685	617.243	672.305	892.848	658.999	573.464	604.616	207.927	369.597	680.274	464.156	279.19	773.995	213.398	538.336	927.322	492.67	278.224	777.955	723.087	864.533	783.522	348.957	594.342	392.476	418.516	763.098	134.746	507.761	610.75	330.825	418.672	237.652	1581.78	980.432	781.415	731.847	673.801	903.288	406.842	540.92	551.094	510.214	142.918	931.751	336.265	426.481	579.279	1549.6	371.685	973.913	682.132	993.895	2030.83	1812.01	232.678	530.411	2406.76	302.458	283.671	882.216	806.622	779.752	1230.67	435.75	987.317	1051.1	574.519	913.145
RAPGEF2	4768.36	6372.05	4878.2	5555.48	5739.6	4681.43	5349.22	4852.21	4573.53	7508.14	3878.64	4932.63	7666.12	5684.27	6845.13	5406.67	4604.2	4800.66	5242.53	5099.9	5912.15	4325.37	3734.62	4823.74	4469.88	4414.08	3990.56	4707.24	5016.29	5712.36	4317.36	4880.95	6069.67	3057.89	4697.9	3020.24	3100.52	2315.75	4291.18	4839.48	4709.36	3427.65	2395.7	4290.88	2511.71	3428.61	3638.21	2851.29	3056.65	2457.98	4414.55	5165.37	4526.34	2680.51	4983.06	2442.16	1828.7	3257.63	3274.59	5484.26	4880.48	1416.65	2147.05	2132.3	3995.15	3253.02	2491.13	4669.24	2004.27	2796.3	4625.88	3151.24	2312.3	3366.43	4206.28	1992.49	2803.78	2658.14	4510.18	3577.47	4164.6	1183.25	3207.29	4107.97	3488.16	2004.15	3858.16	2484.74	3870.43	2817.05	1439.2	2361.02	4641.87	2819.95	3379.2	3222.08	3106.98	3131.64	4465.52	4296.66	3397.51	2580.59	731.1	3027.21	2977.02	3642.32	2656.98	1928.09	2115.25	3670.81	3886.41	3282.66	4681.61	7146.04	4937.07	4279.13	2033.29	1777.12	1412.6	6807.95	4476.97	1534.67	3636.11	3324.19	2412.94	1343.94	4116.68	3284.17	2008.74	3404.09	2661.83	4695.86	4285.98	5133.71	2407.85	4000.86	3557.31	2745.57	1784.54	3037.9	1853.85	1400.93	3502.16	4355.32	5535.37	1240.81	1398.57	2501.65	5051.93	1793.39	2938.48	7289.58	5276.66	5255.7	5329.2	1192.58	3114.9	1512.91	1228.76	1345.63	1259.59	5769.47	4827.66	1668.2	4027.2	4816.84	3375.37	4240.68	4725.52
HGFAC	11.1539	22.3063	22.4723	16.8713	10.0191	13.5248	17.1809	19.0047	7.4185	22.3512	12.0827	7.76121	39.9163	5.48604	14.832	13.8621	2.24055	13.8943	22.4875	5.89328	22.1754	34.0924	13.991	8.9279	10.4538	9.74914	8.42441	4.47431	5.39319	4.80827	11.1233	11.3005	34.3407	0.0716045	13.3334	9.58069	8.3563	98.1743	5.16644	22.7391	6.34401	5.085	99.4117	11.4	25.4565	8.66763	44.8219	36.6993	56.4304	10.0019	16.5804	13.9002	19.5395	38.8315	54.5561	8.5453	159.805	165.293	11.7844	49.7294	6.97795	50.6457	10.9349	16.5502	33.3466	3.35757	10.0005	9.02239	9.61818	63.8504	7.24714	3.70772	21.5193	12.7897	16.485	79.4581	19.6881	6.91873	5.89334	35.708	54.9906	14.701	32.0064	2.00737	11.6439	8.92184	36.0279	9.72439	70.2407	56.4421	3.74946	30.3474	7.44318	1.27373	6.16657	12.4496	51.6757	16.6874	26.8406	21.8455	23.3791	3.4179	119.848	7.36823	15.4867	31.5284	66.7713	31.6795	25.1567	8.63784	21.1451	6.6461	3.73474	59.2652	15.3539	12.5653	17.6249	6.59342	9.59742	39.4266	15.2134	31.2537	6.51033	9.42197	11.5808	4.80598	2.1811	80.3454	44.5852	21.9573	19.4167	14.0561	28.9772	1.84546	21.3388	8.89076	28.2119	46.8497	18.6254	77.1619	10.236	137.627	1.2085	7.51237	29.1969	9.77528	9.48616	12.8641	0.113749	45.9458	1.26606	0.167325	10.1772	0.0920613	0.0660201	51.7434	3.15419	27.5611	34.5217	13.0088	41.6762	4.63231	23.4373	0.396278	1.11741	0.0842793	1.20594	0.0804048	2.85648
SNX25	2111.39	3052.4	3260.21	4028.85	4961.16	2656.47	3334.67	2623.21	4665.42	3001.93	1738.13	2674.71	2091.75	3283.11	3539.61	2386.46	4311.61	4319.07	4327.36	4353.01	2663.44	4440.66	3798.58	3203.87	2548.7	2215.58	3063.84	3606.64	5601.82	2398.3	4680.43	3161.55	1183.4	2226.7	2001.72	2743.76	1283.49	1215.44	1690.32	2061.36	3073.2	2404.07	2727.42	3063.96	1827.92	2866.7	1670.29	2691.65	1995.26	1233.53	2971.02	4230.91	3531.96	2609.67	8239.52	1651.53	721.796	4554.5	1334.36	3071.83	3213.45	1316.27	687.393	2940.32	3748.57	1734.22	1351.07	2632.82	1664.12	979.653	2927.4	2113.6	1501.29	1243.21	3530.8	1239.41	1352.7	1167.12	3577.65	2640.29	3232.21	1362.87	1384.34	2311.74	1982.52	1934.31	2435.3	1644.9	1435.92	2170.41	1418.84	1507.63	5994.68	1749.5	2031.51	3412.29	2385.15	2346.34	4366.59	3299.34	2408.89	1920.61	772.936	2244.41	1468.09	2940.44	1727.47	959.406	1036.97	3883.87	3027.57	2879.33	1403.89	6432.82	1645.31	1902.78	4008.18	1592.75	1427.99	3219.46	6399.75	2582.77	3032.23	3636.98	6671.63	1946.51	1818.83	1439.73	3505.65	811.019	5027.06	1985.27	4113.9	2615.18	2613.65	2270.48	3022.95	3170.22	2294.61	6339.22	2300.68	1326.86	2020.53	3323.25	3186.05	937.283	1078.26	1166.62	2319.91	2295.46	1551.15	3059.7	3073.14	3955.18	10163.9	1016.92	2045.59	3721.74	1104.91	891.986	5994.87	1303.45	3062.43	2451.18	4610.64	3190.42	1184.34	1855.82	2368.89
LRP2BP	358.401	422.173	329.31	604.48	645.191	251.065	479.007	425.889	544.085	419.536	270.895	545.05	244.831	539.892	448.018	427.779	369.278	604.24	280.183	482.901	418.744	760.185	449.714	476.901	661.957	142.106	483.323	399.714	755.893	232.589	596.089	602.544	497.951	128.857	335.882	214.076	559.473	148.462	502.642	235.196	331.278	366.453	218.741	332.196	230.167	324.626	275.535	199.85	228.148	243.777	404.231	351.275	624.515	135.856	1250.75	136.236	114.65	554.972	81.8153	544.54	502.772	47.4435	104.906	234.959	844.985	164.786	205.01	371.828	101.159	91.7789	371.987	165.584	258.538	124.019	335.675	125.91	110.843	70.8098	241.982	256.366	281.38	187.288	77.138	125.367	307.84	123.092	768.752	86.7433	151.978	436.276	95.1628	231.352	328.768	107.733	130.902	352.323	287.278	143.703	171.916	264.869	218.729	136.82	132.688	151.326	209.054	161.155	123.663	84.637	148.409	382.32	228.554	94.565	159.106	1695.39	217.114	201.79	261.728	130.95	159.614	445.256	519.64	284.232	340.454	670.965	1095.47	136.446	319.384	150.118	335.463	417.662	304.149	155.47	398.825	217.76	285.104	165.949	322.058	237.477	225.756	143.727	403.889	117.135	99.1529	247.537	248.741	50.9088	118.92	58.1454	162.994	177.111	76.6515	144.741	419.115	311.092	716.106	48.3784	215.735	434.554	252.709	43.9841	136.993	158.423	247.644	174.864	179.063	119.02	154.775	501.641	126.035
UFSP2	1338.72	1340.49	1580.32	1470.4	1329.45	1620.86	1250.23	1192.7	1096.64	1222.35	1051.64	1311.61	1326.59	1516.78	1213.77	1273.44	1125.31	1339.7	1106.39	1587.57	1339.49	1115.79	1222.22	1261.28	1340.65	1109.83	1444.71	1344.8	1261.54	1108.28	1396.41	1126.08	1088.9	1121.55	1223.67	1059.86	1059.11	952.755	1227.82	1067.35	1146.89	1031.28	852.135	1309.73	783.414	1010.58	871.297	1035.8	968.988	1073.77	1183.68	1001.02	1080.64	1405.28	931.674	967.294	794.639	1261.89	895.944	844.269	1243.93	665.488	784.794	1024.64	1160.94	1079.18	1023.05	803.64	905.773	922.79	1253.56	1137.74	1120.39	1082.77	1169.73	951.063	1007.79	1029.04	1327.97	1106.34	989.503	1468.45	835.685	1012.95	1177	772.638	948.542	1105.79	812.553	896.405	1575.79	808.806	971.998	901.378	1100.71	933.015	765.217	1065.54	1024.27	1057.51	932.921	1037.46	1267.86	1088.94	1006.48	1173.93	1018.82	489.725	705.151	1173.79	988.719	912.178	1079.06	923.51	1324.93	1138.53	935.825	852.02	891.412	935.372	852.932	1504.48	708.772	1427.77	1201.95	1479.78	1144.66	1874.36	1071.26	887.119	1214.14	1059.02	1633.48	1386.45	825.567	1063.1	1137.7	1079.51	1265.29	1018.06	1203.51	875.082	1426.12	1749.54	1076.8	731.676	888.195	1182.88	2072.8	800.316	1393.24	2018.04	1208.05	2326.35	2253.09	1476.91	1225.26	1705.36	1177.27	763.054	2342.45	1523.25	1472.05	1921.02	1203.64	1198.83	1455.01	1386.14	1472.93
KLF3	5227.33	7744.63	5609.58	4927.57	4995.22	5615.67	5097.13	5627.16	7049.91	5656.9	4978.5	5502.94	5953	5671.5	7105.68	5594.82	4214.13	7444.47	4881.58	5853.65	5575.63	4185.5	4492.14	5393.88	5118.27	5631.85	5628.59	4602.33	4415.41	5385.45	4547.62	6154.64	6373.09	5285.69	4047.04	3773.86	5748.75	3203.79	5300.63	5540.91	5678.12	4787.53	7582.02	4855.3	3357.05	4476.93	2943.99	3462.2	3500.96	3290.71	3596.5	4928.28	5468.23	4713.7	3380.29	4463.97	2796.32	3584.27	4326.1	3628.23	6089.72	2627.96	4033.41	3373.71	3913.41	6211.62	3281.16	3712.28	3290.68	3684.18	6028.03	4007.35	2883.7	3479.63	3718.22	3669.72	2620.46	4556.44	4311.47	3624.76	3627.81	2554.83	4131.45	4645.54	6346.68	4718.75	4237.03	6481.76	3497.25	3624.33	2700.25	4268.83	5001.53	6924.32	3441.48	4816.39	3445.74	5159.04	4303.55	6354.98	4779.06	3052.24	3473.15	4487.55	3862.94	3805.71	4301.03	2771.16	4550.82	3893.28	4908.35	4381.65	6449.92	3897.98	6375.82	5016.19	3388.05	3485.45	1880.91	5224.72	5488.3	3191.7	2771.26	5011.81	3303.16	4216.03	5679.33	7290.4	4509.01	5152.37	3620.49	5956.01	4960.79	4920.6	3865.22	5548.61	4394.13	3225.95	3099.68	3683.38	2680.04	2968.06	5117.99	5607.24	6550.13	1972.4	2055.97	3517.88	8111.08	4217.39	5257.4	13041	4202.08	9752.52	7195.89	4064.77	4311.01	3357.69	2062.54	4111.24	4036.14	6091.96	8772.02	3906.82	7941.12	7048.69	6098.83	7269.19	5376.38
KLHL5	2965.1	2663.17	3693.68	2675.58	2483.59	3041.39	3636.01	2625.04	2737.36	2515.41	1760.05	2746.61	3348.5	2901.94	3543.83	2440.92	1886.85	2584.63	2771.07	2256.09	4963.55	2581.77	2970.11	2191.77	2841.05	1456.31	2768.59	2023.05	2444.24	2464.37	2227.38	3061.6	2826.55	1891.91	3196.95	6085.65	2027.3	2093.97	2374.27	2698.76	2566.99	1401.1	3347.33	2501.41	1530.29	1928.42	2030.38	2085.38	2670.52	2197.75	3081.24	3867.68	2342.73	2993.01	1793.58	2692.22	1227.91	1783.61	4329.79	2079.44	2028.51	1910.64	3732.91	2261.03	2676.34	2913.04	2726.14	3302.48	6357.86	2355.36	2739.58	3041.77	1018.63	3555.43	1253.15	2400.23	3050.28	2670.67	3659.29	1401.59	1969.66	1868.89	3851.96	2980.69	1802	8282.27	1923.19	2253.71	2872.85	2678.9	1699.83	2054.75	2774.7	2217.89	3073.8	3150.12	2369.04	4398.43	3537.67	3181.55	3919.33	2261.5	2697.59	1564.5	2725.72	2880.75	5254.11	1153.15	3090.43	2272.05	1903.94	2637.57	3006.5	1285.77	3432.84	2126.51	1606.63	6546.39	4051.32	2846.39	2399.06	466.922	2071.75	4376.85	1795.3	4129.45	2044.97	3406.14	2389.81	2657.2	1508.47	3133.15	3185.92	2507.22	2354.03	2431.25	2330.23	3249.38	2383.36	1586.7	2143.22	2219.94	6699.93	1087.64	2470.98	1371.39	1325.09	6647.72	8735.54	4252.31	4472.96	2557.34	4006.1	3913.74	2938.35	6842.69	2963.35	1440.94	885.348	4098.22	2163.36	2856.31	2545.11	3718.07	5344.03	4792.77	5317.21	2840.27	3719.91
FAM149A	791.328	699.201	460.332	551.976	691.276	731.634	644.018	562.431	372.961	413.011	490.196	458.57	528.619	592.489	373.895	330.734	511.718	464.209	358.919	832.137	705.276	845.62	700.554	502.88	1504.51	884.356	498.042	574.264	502.968	286.884	646.211	719.118	804.167	865.101	430.45	358.074	1352.88	495.882	864.204	641.594	499.655	825.763	540.101	1216.48	335.306	571.626	378.703	513.33	367.618	362.456	307.017	1031.38	536.304	555.119	782.125	473.549	527.028	363.309	209.162	987.803	445.826	1205.58	295.408	289.715	691.496	817.364	667.034	312.235	414.334	300.28	393.811	505.231	321.408	277.576	933.918	116.235	611.096	692.475	1535.55	586.271	498.391	709.473	634.302	1202.5	737.199	76.5463	529.159	321.355	342.192	379.873	606.091	594.52	697.657	994.691	748.285	544.416	619.612	263.802	1670.52	687.238	834.256	249.278	1264.72	513.048	662.841	513.762	280.707	281.891	941.229	824.164	651.427	1032.99	638.395	712.488	1016.5	1020.36	734.56	184.413	247.117	491.024	778.059	2288.57	919.676	1134.88	921.645	404.616	819.895	832.597	864.501	775.935	631.795	864.265	880.238	449.612	784.284	601.787	738.904	546.041	654.046	793.42	941.736	265.296	549.274	406.301	660.247	101.698	78.1656	240.201	440.392	542.418	206.2	543.252	902.158	661.253	763.787	57.0344	657.079	846.532	432.804	150.951	572.337	868.131	519.906	337.547	781.919	390.474	433.485	706.781	609.319
NCAPG	62.352	59.6391	65.4791	110.593	32.0602	57.4513	144.316	58.7429	104.588	47.413	19.7928	94.2407	135.493	33.3886	131.312	43.5658	96.4241	69.5156	188.124	29.7301	336.223	102.499	66.9572	79.7655	36.5661	159.489	62.0076	62.3709	63.4108	193.37	80.765	50.2668	61.1224	250.583	103.767	199.669	59.1385	1288.89	49.4596	117.107	126.435	94.537	270.575	166.548	121.768	237.3	495.066	209.051	322.374	215.453	209.041	78.3452	109.339	427.993	99.7746	497.986	2103.23	377.67	601.308	99.2838	42.4198	482.69	585.12	219.982	125.977	685.241	226.011	165.964	1165.08	287.311	209.651	515.562	368.866	518.752	130.786	732.575	1242.8	236.197	346.254	178.634	148.495	149.675	559.046	102.3	84.5733	2159.77	123.242	410.289	642.98	256.99	1162.99	216.172	141.288	171.598	228.927	654.436	97.2615	958.569	171.062	144.27	204.782	687.113	722.126	204.558	448.677	193.83	702.787	586.999	203.702	107.174	82.5649	264.882	52.6956	74.2925	80.6606	111.891	128.711	682.828	347.141	76.96	67.9519	53.6287	223.917	107.69	250.326	135.618	61.1326	2442.45	241.214	176.661	203.497	126.375	160.972	137.017	162.775	153.901	107.227	309.446	74.6225	245.067	84.8823	507.231	625.575	97.7849	112.936	466.726	425.774	1152.59	543.263	311.128	1231.45	67.602	78.1512	175.782	277.787	1288.28	62.9091	38.5766	59.8136	865.651	58.6641	39.9557	66.6547	71.9525	151.032	302.748	408.402	100.225	388.329
UGDH	2074.16	1609.45	2113.33	1882.74	1703.15	1725.6	3993.5	1713.53	1860.49	4446.69	1696.44	1538.95	2113.85	2352.47	3692.1	2191.38	2194.73	2058.65	2789.47	1936.7	2089.21	1778.85	2121.65	1952.42	4856.15	3357.42	1940.65	1696.57	1938.53	6481.58	2019.4	2200.22	2264.77	2556.86	1930.5	2616.06	4263.46	4328.85	2297.02	2017.49	1974.55	3138.62	8297.28	3549.38	1853.38	2679.06	2924.5	3546	2212.33	2228.79	1943.88	4750.98	3237.5	3025.03	3311.76	3344.52	2798.15	2382.34	4543.52	4641.78	1889.04	3181.71	3892.89	2210.35	2406.68	3381.79	2539.13	2075.09	3244.43	2256.6	4311.33	3181.17	4609.19	5927.69	4034.33	5761.11	2801.71	3591.31	3541.25	5888.88	3349.55	1495.41	5560.08	12555.6	3746.24	7216.03	2427.17	3468.95	3165.41	1916.53	6951.68	2455.84	2598.17	3204.37	4680.45	3369.54	2583.88	16527.4	4673.56	2835.11	3022.81	4314.7	4633.46	3070.78	2664.23	2988.92	2658.94	2772.32	3309.14	2554.95	3195.72	6313.58	2400.1	3640.02	2097.24	2647.16	4374.4	7290.41	2111.7	1925.68	1967.53	3162.98	2184.07	4109.42	3719.98	4686.99	2660.17	5284.49	4324.55	5873.53	3111.97	2518.7	4919.08	1807.88	2604.6	1974.39	2703.18	2602.53	2611.48	14477.7	1802.72	2398.2	4731.72	4789.12	2500.13	2604.8	2048.8	3939.46	5026.52	5677.69	3598	4245.71	1879.2	4144.37	5002.88	7008.56	1882.51	2504.94	3802.51	2636.92	2796.03	2118.07	2669.55	3654.87	4369.1	4151.42	3576.74	3562.56	5404.42
PPARGC1A	551.112	672.466	651.494	797.527	531.983	613.477	1247.81	387.885	547.273	1053.08	995.662	620.825	365.018	943.448	863.18	534.723	562.121	1137.21	252.578	1323.65	420.99	378.003	507.677	1021.09	522.071	241	800.627	546.218	556.439	653.872	551.493	781.994	569.177	312.612	407.055	113.261	622.119	184.63	571.664	540.487	682.806	107.44	82.9527	843.383	345.232	129.464	243.782	199.87	96.0261	89.4323	265.918	395.38	497.218	191.175	596.458	108.575	12.6971	67.9563	101.826	317.284	423.058	295.53	68.4904	180.941	402.051	150.174	158.008	487.615	53.9406	254.39	928.218	230.144	87.8301	64.9573	251.254	65.6702	178.165	122.143	158.364	42.0549	35.3236	529.325	317.141	298.872	724.343	77.6548	230.354	304.464	174.723	202.342	0.312032	738.702	360.523	212.987	156.341	48.7531	135.895	158.906	20.8853	305.217	348.281	69.6728	315.303	188.839	183.465	114.983	208.075	14.1817	467.479	278.094	385.62	135.227	399.235	145.471	451.983	422.37	116.617	15.3206	49.9822	1215.4	722.384	81.0066	185.768	563.19	105.459	261.556	408.345	3020.14	1088.46	276.479	69.6417	425.832	151.595	335.102	327.173	259.882	163.657	133.089	150.165	107.754	235.189	78.0448	87.4951	128.343	387.391	24.2997	77.3668	25.7857	1012.48	207.394	167.324	8063.99	858.081	811.059	458.261	190.601	600.003	180.905	16.8565	2.71469	101.519	758.658	842.324	75.9186	188.777	146.652	382.252	822.177	586.354
DDX25	11.1389	7.95924	14.3163	14.9698	40.0733	25.9012	29.7906	14.4292	12.7028	27.9054	19.7648	66.1048	28.1384	26.299	46.5659	26.7356	28.4901	21.7056	28.6312	27.2459	23.3434	27.7635	0	47.5781	14.6353	12.1762	19.9768	20.777	89.9399	23.6344	7.39	51.1192	8.93729	18.7633	20.0783	3.81866	29.478	32.378	49.4095	15.1276	23.3692	27.5443	26.9486	14.2614	21.0344	24.8033	14.57	8.11028	9.2018	38.4013	24.4987	20.2899	23.1218	11.6339	44.6236	25.5348	7.2369	18.7744	14.5243	48.8304	31.5771	2.32263	208.02	43.3176	32.5853	10.2398	37.0018	15.9308	18.3009	30.9266	45.6655	10.2636	9.41641	16.7297	9.28098	2.19135	4.1621	78.3661	5.89355	28.3589	10.3997	63.8502	9.38382	24.0701	38.0999	2.27368	20.6872	2.51291	2.08518	49.2141	0.278865	20.8547	23.4193	14.2551	6.17178	17.4028	17.6596	11.1993	1.59423	18.4183	21.9326	14.7803	42.9264	21.7951	34.4961	18.0526	13.7349	23.4869	53.7107	35.061	40.269	23.0818	11.2747	10.4292	9.70409	18.827	2.25143	6.59193	32.7086	22.9483	7.53234	13.1483	5.84389	32.1451	18.1885	43.4804	15.0271	3.12632	12.1672	53.4893	11.2756	18.8155	3.32862	16.8809	30.4565	30.1146	9.3017	16.1653	6.89438	6.4419	38.842	1.53182	31.6054	54.71	5.69342	0.0865566	23.9639	5.56261	22.9167	24.7839	28.2359	0.16509	23.7168	53.4	0.0652519	2.5981	20.4555	21.4834	1.97748	0.118908	0.939491	9.1794	0.0957912	12.2755	12.9714	16.8677	0.0571661	9.6223	92.6515
CRYAB	2409.35	1775.16	1910.55	1350.43	1538.84	1949.54	1549.32	1447.69	1480.14	1610.27	3215.09	1079.4	1617.92	1510.35	1205.31	1749.74	1133	1630.07	624.78	2277.46	1644.93	1454.25	1732.9	1679.03	1778.13	361.949	2105.59	1134.05	1623.15	1150.79	1893.15	1865.39	1700	1343.9	1886.33	505.917	1164.13	1405.85	1805.65	1365.89	1180.78	257.103	172.105	498.74	731.402	531.741	591.668	622.436	438.741	715.83	425.12	1137.12	1178.51	168.849	443.505	204.347	111.002	398.204	303.761	729.308	1385.03	110.603	263.223	562.088	995.21	326.172	826.041	1369.07	291.95	627.497	822.318	527.676	269.682	449.835	579.727	125.917	129.489	880.728	347.231	445.501	248.174	1078.37	127.016	921.687	2589.79	207.345	609.242	636.579	568.586	790.384	242.457	2930.08	1144.38	833.939	496.768	326.944	1140.31	367.319	345.544	1375.96	917.593	271.94	316.831	574.784	779.56	801.042	510.384	398.138	314.333	781.165	1037.05	487.991	2097.94	710.002	2281.23	1458.42	477.293	219.323	880.84	1703.72	1504.15	1542.18	474.01	1268.09	1005.65	179.754	1570.11	43.5032	484.453	458.367	310.531	1334.09	335.64	489.968	834.585	653.579	908.114	455.154	1681.24	374.133	2163.63	423.23	297.098	755.608	1485.53	233.505	369.734	232.91	603.288	594.72	409.939	3179.42	2826.88	2037.17	768.469	245.056	2832.71	5611.24	396.587	234.72	1877.83	5157.03	2570.53	2697.07	469.194	642.72	2294.41	1442.09	897.221
HTATIP2	2470.75	2706.81	3147.15	3240.7	2436.5	3469.11	2264.4	2442.37	2663.41	2465.17	3319.35	2963.27	1833.13	2665.07	2135.22	3251.93	3202.76	3171.48	3293.58	3005.6	3216.53	2418.41	3070.05	2652.56	3261.82	3639.37	3774.09	2865.95	2454.21	3527.71	2488.28	2433.19	1393.87	4911.01	1879.41	2825.35	2786.47	4644.87	2160.02	2435.69	2594.38	1973.97	4399.52	1914.12	2144.37	2173.24	2630.26	3130.31	3535.15	2216.01	3235.21	2548.89	2027.86	3009.51	1854.62	2729.47	2302.05	2954.24	4458.94	1597.5	2702.1	4709.89	3992.82	2892.12	1927.7	4133.07	2309.12	2657.16	3403.43	3205.32	2810.68	2953.81	4517.85	3658.78	2243.7	3848.29	4616.32	2552.04	2030.31	4981.12	3456.48	9455.22	3005.89	2761.05	2152.66	2492.97	1439	3156.11	3406.27	1726.96	8545.7	3012.45	2037.69	3334.46	3738.74	2149.83	3304.95	4039.69	4089.68	2802.96	2857.44	2737.52	5994.54	2675.14	2353.97	2478.57	3391.16	2181.71	2117.76	1958.11	2118.4	4165.12	2961.3	978.443	2622.34	1782.56	4117.07	3621.79	5671.66	2332.33	2254.44	5433.9	1691.84	2338.64	3227.58	7158.59	2540.13	3693.62	3404.3	3505.82	3173.63	1845.39	1919.67	3193.41	2252.52	2627.35	2059.09	6781.32	4759.9	3773.32	4439.79	4621.57	5629.84	2859.05	2377.58	3983.26	3665.63	5374.09	2396.3	5050.82	2706.47	584.109	3702.46	1992.36	2073.9	3590.96	2737.6	6501.78	7141.91	4028.67	5035.42	2321.99	2291.37	3916.43	3861.11	1864.38	2255.98	1599.59	1517.34
CTSC	10802.8	11180.9	23348.3	28592.7	20649.1	13769.6	16517.5	15546.8	23462.4	13878.5	7028.05	20328	22121	16863.8	23927.8	21133.6	30467.3	20918.9	18305.4	22667.7	21985.9	19601.3	23214.2	21795.2	18805.6	25650.3	31072.2	26242.2	28409.4	44117.2	23405.7	16005.3	9771.84	30397.2	17714.3	25690.3	14592.2	23168.1	15620.7	13200.4	20862.6	14365.1	9600.41	13494.1	23659.6	23695	22927.4	21318.4	19124.2	20271.2	40032.6	11523.5	16391.3	42865.9	21581.7	19178.6	17498.1	16057.3	34238.7	12870.4	20298.3	19429.6	28527.9	30164.6	22705.1	22853.6	20270	23696.3	31440.3	24764.7	20953.1	30423.4	28613.4	27046.7	19319.1	34865.9	38361	20849.6	13086.9	25878.6	25463.1	22938.8	18095.6	26034.9	21129.1	27856.9	23886.9	21610.1	27701.9	12458.7	29112.2	11189.8	23044.3	20630.1	22351.5	17976	17434.1	34310.8	20091.7	19155	24599.3	23427.9	18405.8	26349.3	34277.4	16411.3	19019	7121.57	14028.3	20119	16928	11130.5	20071	22137	20184.3	26095.1	26676.4	20799.1	34193.3	17581	21280.6	24703.7	12971.3	14975.9	25541.8	52541.9	25911.3	16909.5	18299.5	14032.7	12988.9	17044.5	14701.7	48659.7	25679	30985.7	24257.1	19695.9	24361.3	25903.3	32552	25212.8	18377.9	34806.7	23765.6	26437.9	24157.6	48877.4	49609	27824.8	28418.7	8911.33	19272	35298.5	36483.2	36701.2	13220.1	27005.7	11242.6	19824	26859.1	16403	19684.3	34637.7	46950.2	39658.2	31473.8	26444.3	39565.6
CCDC34	338.889	187.908	208.174	187.415	218.404	279.144	165.063	224.241	193.351	130.206	244.545	221.512	244.158	209.692	166.303	232.704	246.541	119.914	230.073	211.191	480.827	153.777	282.82	214.231	795.515	189.561	183.886	217.033	183.044	133.443	271.114	229.357	336.677	238.896	358.436	207.347	680.001	678.663	476.913	307.683	256.221	317.348	547.345	242.697	445.914	265.346	599.099	423.744	352.85	285.762	260.657	232.612	148.475	460.985	383.654	783.146	1881.85	483.277	703.173	298.878	147.991	1125.41	1008.55	292.228	425.024	534.89	392.02	303.124	1229.62	322.228	249.763	363.95	227.466	495.122	265.672	432.497	640.081	334.299	429.867	312.06	645.806	807.866	191.016	322.942	328.723	1037.39	305.056	489.713	670.902	462.679	1493.03	442.809	267.621	432.941	322.479	230.517	268.699	535.462	351.46	188.765	327.015	569.329	2294.01	227.556	483.34	363.923	633.088	342.91	324.325	263.765	209.426	314.339	252.323	239.298	303.541	240.479	323.327	1001.34	635.644	242.59	210.271	200.925	308.865	558.451	326.638	183.855	319.411	1212.42	479.38	194.864	356.817	201.807	269.199	183.952	394.829	180.194	303.946	394.91	458.608	331.685	352.776	347.563	696.745	153.09	215.826	401.506	281.897	1189.68	311.862	388.224	434.601	132.156	248.165	198.968	305.574	817.47	253.687	306.379	396.373	1044.82	450.558	288.3	257.557	272.054	422.791	201.902	300.382	468.415	246.533
ZBTB16	4926.69	1177.45	2791.78	1747.78	4083.54	1285.5	7085.05	2023.69	6228.96	789.751	1812.68	3912.5	1652.85	1484.78	3536.41	1387.31	593.93	5432.84	2649.39	2432.4	1813.78	3559.78	3997.46	1232.56	648.422	254.07	2128.72	736.106	10418.1	424.99	1734.35	910.064	740.637	1579.19	3215.74	186.222	1194.84	216.034	2345.38	1158.44	3161.45	226.997	871.828	711.956	939.405	828.319	353.479	112.619	649.362	217.263	177.524	330.727	3720.8	230.961	514.492	164.975	77.3232	1430.17	160.949	674.119	2083.14	38.4145	43.0977	348.661	8868.42	106.379	158.008	4574.1	15.3996	114.724	1157.84	1689.81	111.962	238.201	1171.79	108.703	89.0945	816.859	1279.77	653.524	341.62	468.93	139.25	255.747	2357.25	103.149	516.536	619.744	113.734	578.278	57.9307	575.541	835.643	1506.88	53.25	1530.1	1479.94	312.126	1582.25	5166.68	2477.36	95.8291	294.521	684.876	247.6	2106.63	99.1234	106.95	378.425	690.542	2193.9	724.259	6462.51	358.969	888.374	1156.29	200.194	37.1383	113.449	2676.18	7729.31	216.598	955.633	2465.35	1269.19	2078.37	2093.11	10.4045	394.254	229.462	191.299	2195.33	612.586	595.103	303.584	2723.24	1872.85	1942.33	620.49	469.738	632.951	937.791	299.836	43.9128	1981.01	105.324	233.13	257.992	137.593	644.282	27.179	363.732	4680.48	678.4	830.963	227.74	907.72	217.71	11.8746	31.08	215.948	337.316	200.93	20.3236	155.353	480.583	205.991	2105.86	132.764
ELP4	751.288	706.321	754.711	611.956	701.295	729.392	570.701	515.4	640.235	559.072	682.078	553.786	651.113	630.766	660.9	776.344	712.212	624.195	609.433	661.752	679.742	650.251	749.523	597.014	727.749	624.379	705.018	610.438	599.042	557.11	665.707	600.986	532.892	594.744	731.188	454.079	490.04	511.111	570.654	643.273	631.859	503.142	958.887	648.194	596.404	528.493	506.338	725.733	468.312	556.958	671.881	564.272	576.329	604.615	442.23	539.522	541.591	674.79	638.537	494.78	675.127	540.275	520.65	691.683	498.737	572.623	442.022	613.227	458.661	529.731	655.488	537.979	536.037	481.336	741.376	580.97	520.991	521.39	396.417	546.351	692.545	551.364	502.534	523.527	510.419	522.116	471.55	503.009	674.019	520.471	876.713	588.828	583.021	551.249	695.427	682.147	548.771	508.006	547.767	636.547	679.049	493.419	1255.01	467.09	585.958	526.158	371.008	720.955	561.835	716.038	579.942	471.494	529.16	473.04	712.001	491.387	475.08	546.562	680.825	696.839	702.283	818.723	454.653	501.732	686.721	1108.69	649.504	601.573	595.933	251.231	800.527	870.536	604.951	793.196	628.18	640.857	675.406	707.987	668.833	438.711	704.52	721.27	624.636	791.853	606.957	688.077	891.49	825.299	1180.75	656.236	851.472	1516.75	912.423	1521.09	1160.65	931.381	903.163	924.592	779.272	925.26	768.389	920.54	1097.48	806.998	1067.7	815.606	988.554	792.584	875.69
ZPR1	1812.57	1584.52	1910.53	1595.97	1701.14	1681.68	2158.93	1628.54	1625.94	2521.95	1889.42	1645.82	1815.69	1732.04	2365.03	1738.85	2002.96	1903.92	1816.02	2002.31	1902.61	1928.32	1882.8	1840.38	2564.34	1748.13	2128.71	1401.75	1868.76	2838.41	1987.85	2358.96	1509.92	2090.88	1907.93	2449.99	1624.68	2072.09	1331.87	1471.17	1581.27	1328.86	1072.95	1873.2	2087.91	1542.3	1684.94	2079.61	1260.88	1872.71	1810.05	1592.67	1682.77	2630.05	1727.53	2099.5	2143.69	2145.2	2284.04	2392.17	1635.41	4472.95	1524.77	1947.17	1585.15	1925.7	1993.1	1665.27	2832.02	1641.07	2405.01	1870.34	1890.87	1858.43	1582.64	1931.15	1573.31	1737.5	1469.61	1954.22	1890.74	3785.5	1891.61	3242.45	1753.37	4332.89	1262.61	2289.76	3212.94	2012.18	4894.63	1991.23	1411.98	2299.46	1484.94	1969.57	2115.58	2401.47	1907.64	1563.99	2021.07	2616.39	4326.28	1822.15	2046.22	1774.43	1981.69	1883.43	2181.78	1567.13	2141.55	2478.19	1752.29	1187.93	1423.91	2032.41	1784.75	1732.37	2314.62	1751.91	1625.61	3484.78	1489.92	1849.18	1638.82	3000.43	1702	2060.78	3067.82	2039.24	1885.66	1721.3	1490.24	1928.05	1747.21	1463.51	1523.94	1721.82	2891.92	2680.08	1636.04	2428.4	1591.06	3571.98	1410.16	1879.22	2090.4	2628.76	1823.62	2047.66	2306	2070.27	1615.17	2095.99	1906.07	3441.16	1991.63	3288.4	3032.85	4051.67	3930.04	2119.16	1761.64	2546.14	1477.6	1604.89	1440.29	1393.38	2056.86
MTCH2	1793.94	1747.52	2344.88	2412.25	1718.17	1977.72	2144.05	1939.61	1556.22	1946.09	2408.09	2227.8	2071.27	1953.73	1676.62	2043.84	2704.2	2012.58	3106.45	2122.39	2526.79	2086.35	2324.52	2443.7	2439.06	2290.82	2828.47	2026.68	2039.13	3061.49	2545.86	1998.69	1806.06	3347.04	2010.07	2675.59	2484.22	3935.75	1762.43	1838.75	2041.46	2113.31	4633.8	2409.08	2873.51	2235.79	2766.82	2650.34	2454.36	2566.64	3371.69	2090.38	1806.39	3352.1	2494.76	2953.99	3255.13	2949.76	3978.65	2130.02	2189.22	6755.75	3588.11	3654.42	1774.64	2599.65	2466.12	2000.44	4150.22	2110.94	2590.97	2890.19	3649.08	3157.75	1820.5	3232.92	3574.37	3419.03	2509.36	2739.06	3937.21	5963.65	2917.42	3130.12	1892.28	3345.36	1724.29	2656.79	4598.19	2327.03	5641.57	2701.44	2128.04	2753.71	3391.94	2897.75	2740.01	3080.57	2639.99	2375.8	2714.01	2618.08	6273.47	2921.95	2657.8	2227.34	2647.16	3276.01	3289.01	2559.74	2028.79	3810.16	2136.45	1581.76	1894.11	2266.61	3033.95	3856.33	5022.56	1792.87	2061.65	3409.34	2040.3	2582.43	3007.78	5236.44	1833.84	4744.26	4440.09	2582.76	3178.49	1848.53	2440.31	3108.93	3137.62	2005.96	2460.29	4361.31	3326.33	3176.82	3327.29	4550.74	3143.91	3345.19	2036.85	3695.47	3933.24	4709.78	4394.06	4572.62	6283.07	6138.79	2227.09	3672.22	4273.8	5231.08	3257.65	5018.46	5860.94	5682.02	7924.79	2767.46	2403.46	5210.99	3978.67	3692.55	4086.36	2632.91	3284.79
FNBP4	3253.7	3345.45	3066.37	3077.62	3103.73	2605.81	2917.56	3704.73	3789.61	4279.21	2271.05	3393.67	3089.05	3122.02	3407.22	2579.55	2221.04	3498.36	2820.15	3803.65	3087.7	3861.96	3009.09	3251.39	2731.42	4290.75	2600.49	2837.9	2867.48	2825.52	3024.01	3265.03	3624.96	1134.49	2979.18	3695.15	2821.86	3373.23	2667.83	3153.22	3248.09	4105.5	4336.28	5076.16	3094.79	3233.39	3875.6	2551.57	3803.06	4008.44	3370.84	2964.67	5071.61	2281.63	3827.29	2950.79	3681.16	3634.44	2719.73	4793.57	3423	2500.48	3398.47	2561.64	3590.73	3010.06	3979.2	3502.87	2501.49	3094.59	2771.49	2572.07	3647.37	2786.66	3206.45	2861.75	3960.69	1682.76	3161.55	3765.53	6307.6	1291.97	3877.38	2714.91	1745.29	1935.42	4564.68	2117.75	2150.25	3487.05	2371.72	2375.25	2339.7	2582.19	2520.2	4481.05	3201.17	2179.38	2083.79	3071.35	2733.8	2278.94	2595.78	2557.77	2566.75	2644.16	1840.35	2724.14	2469.62	3707.4	3542.07	2227.66	1361.52	7292.51	2823.4	2371.15	2778.83	2573.45	2236.72	4363.16	2943.03	3372.8	4282.28	1725.39	2886.5	3141.81	1569.11	2554.16	2395.89	3874.53	2912.48	3205.44	2661.87	2637.7	2568.06	2688.23	2783.94	3159.42	2429.31	2885.12	2089.02	2949.39	2430.84	1682.95	2748.98	1662.81	2468.21	2473.36	1345.22	3099.49	1956.28	3496.18	2504.63	891.947	2027.6	1699.71	1931.99	1231.21	2255.56	2207.74	1109.44	1506.25	973.309	1170.5	1759.1	1501.62	870.367	1240.84	1432.97
TECTA	57.6933	121.154	108.59	103.088	99.1832	78.8194	116.865	94.9397	124.653	114.43	95.4091	110.761	86.6815	102.073	152.485	79.2166	61.3935	80.8261	101.231	93.6734	93.3068	114.239	111.929	99.5019	47.0051	35.8666	33.6488	86.8059	77.92	120.354	75.1884	85.1796	116.081	46.896	94.6555	107.532	62.6238	131.375	113.297	134.138	91.889	79.1193	76.7164	188.523	74.1491	175.714	90.2279	110.201	48.0047	63.8938	83.1045	182.617	131.692	263.072	323.058	45.7831	23.6182	164.769	59.0982	136.162	80.3375	58.6867	54.1337	32.2989	95.9707	56.6193	83.0042	68.5148	31.7804	45.8891	99.3839	59.8627	54.2499	68.9005	55.6129	67.7942	16.5921	86.7044	58.0322	58.8516	155.713	17.3128	92.2311	55.1617	85.6457	41.0614	184.612	37.3956	45.4997	49.7291	17.3149	68.2603	301.606	47.3861	64.1734	51.613	72.392	42.9481	26.7592	190.004	104.69	45.2824	5.79173	268.109	66.7303	73.2493	86.3737	59.9336	40.332	73.0815	134.913	155.975	84.7411	133.54	51.2013	100.36	11.0526	12.0513	26.905	112.365	118.661	24.9349	74.8557	102.059	126.023	39.977	48.2578	109.87	121.613	74.6315	44.5289	55.7111	46.8051	88.2366	82.1318	56.2703	136.461	26.0348	31.0327	45.682	30.6872	81.3941	68.4308	29.349	70.7185	19.4647	33.4492	43.6098	51.0016	29.3277	7.16405	120.555	74.287	59.8436	138.78	53.2722	206.206	43.0956	39.9194	79.9295	22.8255	63.8372	129.237	12.4476	12.9867	92.4847	66.0143	54.8902	72.3667
SC5D	1902.86	2582.12	2533.33	2775.87	2614.83	2888.3	2585.23	2195.51	2593.67	2071.67	1406.95	2209.33	1853.69	2340.51	2519.67	2422.11	2443.44	2602.9	2665.75	2709.22	2446.84	2090.62	2697.28	2439.21	2663.54	2676.59	2896.77	2383.01	3046.05	3194.87	1894.05	1821.31	1750.93	2134.25	1520.92	4313.41	1840.78	6738.88	1773.76	2736.68	2116.41	2372.22	1845.25	2993.51	3483.17	1789.29	7926.9	2882.29	1752.3	3251.46	2046.24	3550.03	2361.4	8134.75	4228.36	3508.39	3356.16	3603.09	5725.15	4135.94	2837.59	12152.3	1442.61	5085.19	2057.75	1862.13	1833.09	2353.93	1824.08	1793.7	2407.71	2990.3	4075.7	1906.66	2180.89	5413.62	1268.81	4471.98	5085.63	1788.23	4309.96	1649.09	7147.76	3393.89	1909.64	12825.8	1442.6	2209.21	5824.23	1497.21	6924.52	1078.08	3141.09	1741.24	2488.34	3579.96	2659.53	8780.05	2905.93	2685.89	3263.58	5110.72	3428.45	3280.07	1518.11	3633.31	1575.34	1641.6	3345.57	3875.05	2644.97	3511.25	1596.91	2552.26	2554.14	2195.52	2782.14	1520.76	3551.26	2573.36	2466.36	1576.39	1352.75	2212.96	3091.9	13295.4	1792.04	4221.75	3626.26	3545.84	2501.23	1631.68	3231.06	2064.15	3898.43	1828.63	2204.05	6268.52	2816.28	6315.39	3970.46	3474.46	3550.1	2310.33	2383.4	960.266	2422.65	2563.95	5964.3	7349.1	5463.43	5750.11	2416.05	4944.63	5801.36	3712.19	1669.82	2406.94	6267.11	7515.82	4342.72	1829.82	2633.82	2592.14	6823.75	2597.1	2278.73	2638.88	2605.95
CRTAM	299.76	225.311	389.48	357.997	271.502	335.436	346.072	351.756	281.035	287.439	122.867	319.643	212.144	235.988	599.421	434.715	391.157	334.704	168.728	303.183	251.042	313.918	353.775	188.212	505.332	255.763	530.574	359.039	415.098	377.661	218.166	281.17	119.278	359.378	415.484	229.437	108.717	157.981	279.146	155.064	315.139	194.345	124.416	129.426	161.588	252.387	218.599	59.797	188.416	337.846	500.499	114.818	177.844	87.3286	241.673	238.376	306.761	173.581	330.195	158.156	483.043	230.114	182.821	382.005	338.629	176.807	318.016	624.191	162.833	470.874	288.996	257.291	136.108	415.396	110.192	294.785	839.923	206.531	121.968	253.216	126.691	655.816	305.859	127.373	162.089	188.477	186.257	163.723	238.808	297.204	130.675	181.089	158.033	436.395	233.427	114.473	221.245	458.027	155.967	243.618	250.943	370.553	100.635	243.233	431.945	239.994	64.77	263.044	285.309	204.179	275.875	116.542	451.992	50.0305	303.633	225.834	307.903	34.9607	520.264	387.82	139.126	267.311	327.046	159.667	303.906	117.634	480.115	63.6844	224.998	109.467	126.432	315.046	124.331	705.041	384.601	335.865	187.976	421.052	362.883	125.742	417.182	643.34	452.219	174.856	211.496	745.781	687.226	322.835	455.442	290.945	369.775	53.5663	313.876	545.166	411.939	431.612	332.141	550.729	61.4619	56.8715	583.787	265.483	335.053	380.525	107.893	371.138	317.397	381.358	686.494
C11orf63	442.194	350.899	465.732	521.995	456.844	451.389	608.472	409.605	464.861	551.645	460.578	416.795	537.792	511.956	427.899	379.257	545.664	479.88	369.141	505.893	476.495	492.228	509.676	452.687	932.363	300.687	643.017	453.076	638.95	461.499	425.224	600.769	542.948	428.468	402.862	206.389	677.59	146.555	494.417	327.939	594.094	362.964	101.612	206.527	368.464	351.607	405.598	122.95	236.449	301.295	401.557	462.022	402.91	497.872	689.814	395.853	128.3	194.159	434.8	311.763	438.818	156.836	336.941	265.662	468.692	253.223	376.019	402.235	426.876	243.416	582.601	301.261	166.27	366.172	429.379	330.298	214.415	432.362	247.882	430.765	145.381	404.439	205.136	529.542	565.865	129.749	389.681	158.928	517.909	296.359	343.738	452.301	333.742	353.695	426.952	238.927	465.152	295.452	329.66	406.591	256.756	245.811	835.032	262.616	471.759	344.76	347.457	125.732	289.128	258.216	418.846	482.435	425.602	239.311	464.637	374.284	112.219	86.233	206.732	624.802	491.958	204.82	554.533	759.76	358.003	167.507	526.221	210.683	557.413	307.333	408.77	381.023	440.535	490.946	385.199	387.674	352.569	438.115	549.018	331.705	248.481	199.368	442.506	205.446	479.372	173.023	195.613	569.678	700.969	348.762	346.28	761.749	584.357	524.541	403.893	340.208	389.012	358.322	417.714	578.535	499.863	264.369	410.215	657.743	151.033	261.931	268.525	745.947	415.11
B3GAT1	169.419	381.297	138.163	253.978	226.418	610.963	167.341	171.787	191.232	253.039	180.954	199.167	78.2247	338.226	180.063	283.209	97.5634	176.456	314.931	237.628	165.519	179.391	170.891	169.403	191.08	135.603	64.1202	283.997	121.405	159.381	89.0976	256.871	165.609	42.2404	106.276	149.742	91.0173	94.2018	197.785	555.606	204.618	1619.09	242.593	80.8781	142.794	369.955	132.385	137.881	108.958	158.828	227.402	481.572	415.337	756.028	2401.54	679.956	223.883	438.507	153.674	140.67	170.837	446.656	104.896	195.047	122.797	103.803	226.011	111.089	33.706	198.523	116.644	443.482	43.0152	127.955	1635.08	123.765	154.346	635.416	1079.11	111.398	698.763	52.8019	1175.51	1315.83	226.911	32.2048	810.916	296.079	274.997	745.507	24.0679	151.685	297.733	149.14	134.048	91.3875	1186.39	84.4091	1277.88	456.506	1648.51	269.339	2168.94	360.618	220.656	207.36	797.005	164.482	609.515	264.549	124.852	674.754	219.362	1711.71	251.49	634.598	1293.04	22.9573	104.795	413.965	279.132	10.5825	2145.2	96.3492	164.158	672.055	299.055	65.299	960.776	361.928	1071.59	185.299	985.122	123.872	765.718	466.537	198.91	161.874	797.423	1843.84	1009.21	252.278	1109.97	385.886	430.386	1077.24	1001.05	105.072	71.4196	386.381	369.863	19.8616	255.273	114.807	51.0092	84.2514	185.267	168.7	9468.11	1727.54	126.564	188.062	225.548	218.625	62.5993	9.71026	101.329	146.708	163.553
HSPA8	30823.1	33585.4	46798	36246.5	31835.8	36151.2	55303.8	32961.8	39421.7	45702.7	28311.6	39075.4	36120.4	40679	45324.3	44196.1	36498.2	29234.4	54172.8	31283.3	47698.2	35138.9	43745.2	36536.3	54945.6	41820.9	44349.9	35048.9	39462.5	71428	39577.8	33051.2	31907.8	51960.3	34879.1	46561.3	47104.9	41491.4	31347.5	29872.9	41693.8	30055.8	47656.8	29816.2	38309.2	35947	35314.8	46258.6	29093.2	40856.6	49121.4	29505.1	25685.8	71057.9	36813.9	57695.2	44525.1	50145.3	60885.8	32204.5	42145.5	51061.6	46053.5	61391.1	38376.3	37735.7	35956.8	34491.2	55077.3	38478.9	44861.8	50906.5	61143.9	48007.1	34797.4	40679.9	54025.7	55345.6	38693.1	46750.9	51508.8	133318	46015.4	55781.6	44319.4	99415	33873.8	42308.2	50511	37175.6	112648	26044.4	48946.2	45171.8	43242.1	45294.8	44159.5	58743.9	49490.3	53618.2	42305.5	86076	44047.8	46254.6	48418.8	37419.2	48860.2	25028	34585.4	32678.7	42405.1	39242.4	37592.1	28716.7	36854.9	45555.6	43853	43812.8	69385.7	46086.9	34317.3	37845.6	34687.7	54087.7	41405.2	85777.3	42821.8	60766.1	55266.5	44179.9	33829.7	30063.4	48276.1	58802.2	47577	35293.7	49461.6	69096	50521.2	54305.2	60072.3	58944.1	70771	68414.2	35255.5	54197.6	52639.1	93301.3	119534	50674.9	106320	96514.6	39030.2	101973	100817	84715.9	50420.2	59749.7	40843.4	77604.7	88418.7	52418.2	53961.3	100503	51935.3	73882.3	79345.4	61334.2	77902.3
P2RX3	1.84123	10.8458	3.5851	1.8556	0.000543059	2.28155	2.32621	8.22102	7.35749	2.77872	5.45492	5.83991	5.39478	2.34434	0.0170992	9.91427	1.13021	0.818629	4.08921	5.14584	1.15035	3.21038	1.99855	0.85654	0.0128083	5.78812	0.0146931	0	3.62164	0.0505393	3.71227	2.06684	5.66465	2.42322	1.5941	16.3385	7.13222	1.87985	3.1042	10.108	2.32215	17.2778	11.4017	6.64849	8.86772	10.7859	13.0376	1.21947	14.8042	4.52934	6.08238	22.7459	3.50707	0.95628	34.346	2.15944	1.77609	52.3321	0	28.6398	4.63941	0.0481881	0.772691	1.57607	7.08072	0	8.00041	1.40422	0	0	2.69243	2.77607	16.439	5.90067	18.5154	3.26255	0.0136184	11.4028	1.95934	10.508	22.8028	5.22162	2.79512	2.00728	5.84058	11.0832	5.36251	7.27166	11.3702	15.3345	2.01479	1.87086	13.4177	7.14558	2.36363	1.24648	12.9072	0.139229	4.12451	1.21026	25.9747	9.57753	7.07979	1.31037	3.96797	19.0651	10.7966	22.1409	2.63496	3.08135	22.1438	9.89831	2.79681	20.3747	6.94516	272.605	4.43999	13.0752	0	1.54966	6.04118	9.16556	5.22306	2.80838	2.43591	0	0.0272282	0	2.03358	9.19179	21.2576	3.04042	4.19662	0	11.7579	12.8113	79.8802	0	0	4.82902	3.07813	0	2.58474	11.6216	13.9291	23.9472	24.201	0	10.1953	9.16768	11.7656	0.147408	1.47645	0.0820452	0.0590758	2.58638	1.67282	1.78078	13.1003	0.10685	13.7923	0.0524414	0.0863548	0.337467	1.11628	0.0752005	0.0518141	16.5966	8.1031
VWA5A	1485.78	2432.48	2903.96	3024.22	2051.79	2088.03	2280.43	2526.48	2803.91	1780.49	1920.14	2114.12	1886.39	1657.84	2724.08	2248.82	2970.46	2853.29	3929.59	3047.36	1871.53	2566.82	2305.53	2124.55	3003.92	2711.73	2762.28	2849.68	2449.69	2462	3725.04	2133.69	2092.05	4612.47	1410.37	3722.03	5083.94	1139.3	1997.28	1810.09	2345.34	1924.94	1575.72	3772.13	2186.41	2716.79	2318.13	1949.88	2531.96	3198.51	3442.57	4361.96	2243.11	3608.31	3265.63	2094.2	716.333	3551.2	3898.62	1392.4	2673.75	2657.25	2699.1	2771.72	2555	3316.57	2722.14	2005.02	590.665	1614.13	2699.46	2377.45	3625.82	3105.59	3292.95	3272.72	1175.59	4884.9	1235.49	4132.2	3561.35	3615.98	1098.24	3981.6	3307.6	1949.83	3480.18	2041.95	1782.23	1625.75	1017.73	2459.64	2788.92	3423.15	2835.81	1888.43	2905.01	1806.78	3327.94	2837.22	1863.67	3575.4	1498.19	2955.81	2756.49	2763.58	3313.62	988.763	1788.5	2789.44	4481.45	4675.01	3006.5	2316.12	2185.14	3660.21	1322.93	662.229	1985.73	2809.5	2168.77	2170.85	2398.14	3284.51	2737.13	5247.1	3364.3	188.047	3324.24	2655.38	3996.1	2177.74	2018.52	6716.38	3093.46	2779.14	2567.66	1708.31	2314.06	2457.76	2514.39	3539.63	3446.03	1439.88	2241.15	1881.68	1975.33	2612.52	4285.86	2260.58	1761.96	3877.91	2620.85	4735.96	2791.38	2111.6	2285.99	3019.21	17257	2274.76	2406.26	2468.95	4713.05	4055.08	3521.37	6347.04	4333.2	4148.88	6243.78
DNAJC4	1749.28	1391.25	1364.92	1372.93	1402.59	1560.1	1347.64	1407.91	1318.5	1221.41	2578	1241.65	1163	1358.04	1263.55	1355.63	1646.85	1683.11	1544.03	1305.61	1346.16	1491.62	1596.98	1368.85	1579.75	1451.47	1530.87	1477.74	1527.09	1598.04	1605.32	1290.62	1138.28	1862.61	2079.64	2784.09	1597.52	1926.46	1468.86	1251.11	1513.56	1992.07	1633.77	1830.37	2448.6	1786.04	1337.03	2295.47	2221.59	2079.98	1734.81	1626.33	1465.75	2289.4	2561.91	1523.83	1766.82	2296.46	2045.71	1289.4	1309.24	4553.02	1756.77	2208.76	1529.63	2069.94	1654.08	1531.18	2357.93	1424.59	1417.63	1502.62	2688.13	1500.13	1741.21	1487.92	2052.86	2818.93	1026.95	2251.55	2191.84	5822.7	1817.27	1949.68	1503.4	1202.73	1301.31	1997.39	2464.5	2438.76	3667.79	2107.86	1901.37	1838.18	1486.85	1603.99	2447.15	1153.98	2631.67	1316.86	1685.16	2290.3	4746.02	2498.43	1982.12	2000.87	1805.02	2899.03	2277.28	1904.11	2792.98	1951.8	2044.19	2493.3	1461.17	1788.82	3624.38	4038.44	2310.77	1132.91	1583.53	5865.07	2079.18	1536.41	3177.54	2537.67	1623.76	1254.01	3070.86	1654.06	2659.47	1409.37	2709.63	1690.56	1718.22	1580.73	1640.7	1980.92	2341.37	2918.69	2177.98	1683.47	1498.58	3518.13	1877.86	2830.81	1949.01	2306.72	430.28	1935.68	766.799	636.029	1544.01	474.71	533.595	2178.34	2684.97	3674.11	8987.91	1122.65	4347.68	1805.86	883.374	2268.62	1165.92	1112.42	773.664	933.337	924.132
SIAE	1386.17	1744.84	1693.34	3061.71	2327.3	1707.59	1716.65	1681.88	2993.01	1948.88	1439.85	2061.65	1839.23	1944.95	2080.14	1861.64	3668.4	2069.95	5886.7	2331.91	1512.79	2296.69	2648.31	2737.74	1898.22	4248.33	2230.64	3016.1	2795	2856.16	2660.99	2283.37	1883.02	3663.11	1505.01	5387.69	3952.93	1387.72	1558.48	2437.37	2227.65	3339.91	1997.63	1590.49	2571.46	2955.15	3917.84	4224.61	3028.93	2342.02	4378.69	3852.21	3234.85	6105.42	4550.9	3009.33	645.331	9260.3	3007.16	2076.67	2340.48	3107.27	1519.66	4687.44	2183.85	4412.11	1811.09	2922.29	2050.52	796.092	2050.33	3447.84	7765.44	2649.83	7030.69	2432.51	819.298	4740.05	1210.9	6029.66	4930.85	4107.9	2200.29	4137.06	2492.9	1691.57	1327.4	4436.28	3248.1	2589.71	2051.9	1793.99	4098.95	2471.02	1440.33	2518.2	2132.42	2763.17	5736.52	2718.76	3982.22	5203.15	880.339	3824.49	2050.14	2760.21	2659.92	3042.36	2210.76	1394.63	3951.85	6255.32	2043.23	4501.37	2067.03	3259.8	1343.82	1534.94	3455.1	1778.11	3704.25	1579	2178.07	2117.53	3254.32	10692.2	2512.26	591.803	3042.49	3253.26	10382.7	2383.58	3536.97	3090.15	1580.76	3293.82	1903.16	1657.03	3366.04	1270.47	1636.05	2532.54	1073.84	4947.7	2846.71	3122.32	4244.78	5874.13	3740.03	4544.17	4733.26	9548.97	2147.23	3214.75	3020.53	3349.77	1610.08	1643.03	18243	1105.92	3210.22	1437.9	2287.68	2425.57	9356.05	4678.7	1567.73	1792.67	2126.58
SNX15	27.9072	74.8992	35.879	34.6632	52.0958	32.6709	20.6893	65.1538	66.5286	26.9546	23.0662	81.6373	34.9476	34.2513	24.3819	47.532	40.5477	41.7245	31.704	35.7465	30.0187	64.0318	26.9826	63.6952	12.5526	69.5794	18.9355	45.2219	15.3601	23.6738	31.5503	26.1717	44.9913	3.60391	40.2437	21.109	24.8301	28.5498	24.7272	51.5266	53.3263	32.6884	30.0648	51.4286	24.3645	70.0049	25.1623	39.0112	49.9251	90.5697	23.5925	19.5305	41.8366	40.7688	99.0679	14.925	40.0741	67.2438	30.0122	64.465	37.0591	22.5897	56.8482	31.5519	33.3144	18.8393	52.0026	36.6005	22.1531	81.8081	32.8227	23.376	73.4485	48.2405	24.7185	30.1276	15.551	13.7529	28.5251	60.8904	46.7057	0.549828	47.0831	0.00124796	34.7067	36.5645	87.4867	7.32785	23.7842	60.4275	75.1837	38.8874	22.5441	16.6315	15.7566	107.035	15.207	9.85358	25.1367	29.4108	27.0379	13.0181	26.5607	24.2426	12.9507	12.4523	16.6787	34.0409	12.6874	19.0032	23.159	3.35013	9.38574	94.2232	23.8312	14.6563	38.4683	22.9312	34.6214	24.5578	19.8148	48.0871	15.2417	14.1493	76.8304	12.1759	5.39795	37.1763	7.10167	50.4204	25.1068	17.9918	26.3914	14.0531	31.7548	20.9639	28.9731	30.5827	29.5734	18.7295	34.7639	13.7556	14.9339	29.1503	16.6737	4.95048	11.8846	16.9169	0.114993	60.6528	0.0752999	0.169292	35.6005	0.0930375	3.55642	14.9445	26.2963	0.221546	13.5009	5.31126	0.98794	6.91083	5.05316	4.48429	2.19807	4.91402	17.117	7.25381	2.85668
LPXN	2401.86	1858.84	3566.24	2328.83	2323.29	2416.71	2163.56	2740.78	2451.06	2461.45	1722.77	3673.49	2170.12	2365.21	2517.56	3499.48	4847.37	3122.79	1578.8	2942.58	2485.72	2643.7	3274.92	2831.85	2773.18	2256.46	6187.5	2982.62	3382.27	5220.07	2892.17	2362.96	1345.97	3602.19	3593.17	1860.52	1360.23	1413.42	1899.42	1864.06	3096.58	1781.3	1626.51	1285.91	2656.63	2657.47	1720.69	1002.55	2534.74	3636.82	5844.2	1284.16	1967.39	1278.13	1579.36	2180.38	1441.83	1379.98	2387.72	1550.6	3435.63	1778.67	2788.87	3254.22	2226.7	1790.88	2689.14	2395.88	1954.17	3620.33	2964.78	2979.09	1460.78	4360.63	1549.69	2206.57	4192.69	2232.6	1279.76	3289.58	1359.14	2483.44	2934.37	1455.24	1763.8	2576.08	2206.7	1969.75	2924.53	2435.51	1362.98	2066.13	1678.83	2895.61	2504.96	2353.99	2296.63	2474.67	1915.17	2102.03	1947.85	2731.45	1559.53	2425.88	4412.71	1826.27	1487	1608.71	1762.09	1943.03	1460.93	1699.06	3102.55	866.843	1721.93	2075.28	1572.54	920.768	3801.3	2906.27	2121.36	2972.55	2539.97	1428.68	2994.16	1538.54	2793.05	645.909	1807.05	1946.68	1329.23	2005.7	1487.67	6377.53	2726.2	2963.27	1918.07	3030.78	2548.47	897.881	2682.08	2710.87	3263.18	1326.33	1753.06	2905.83	2790.96	2611.74	7376.47	2090.78	6241.74	964.447	2956.91	5190.93	2202.33	3759.1	3280.84	4837.61	1525.87	1723.19	5462.74	2089.56	3390.08	6435.54	1711.64	4138.11	5405.9	3377.75	5582.25
DTX4	4185.58	5494.71	3598.51	5798.21	4073.52	5017.97	2686.12	4986.05	4463.66	7369.54	6024.6	4989.95	4001.83	4353.29	2936.99	6761.31	7724.71	3699.15	5085.06	4216.68	4408.31	2922.39	4187.34	5278.25	4671.39	4106.79	4316.27	5798.85	3620.59	5943.66	4362.86	3102.59	5483.18	7573.17	4325.95	2659.26	3141.88	1814.13	3772.05	4884.95	4461.04	7362	7595.5	7455.74	5145.07	5441.11	7620.33	2650.37	3541.6	6334.95	3760.1	3505.09	3367.35	8882.01	4533.57	6580.47	3593.73	2369.8	6246.32	9428.92	5615.43	11921.3	3059.74	4256.4	2804.75	4211.15	2470.12	3476.86	5324.84	4216.9	3259.22	3623.73	7950.64	3408.76	6316.11	7878.37	2083.94	2599.98	5601.08	4075.49	5889.2	1694.1	5705.94	7339.39	3620.13	1871.15	4070.53	6535.92	6973.79	5630.18	3057.4	3404.05	8047.38	2501.81	3815.62	14304.4	2826.08	2438.92	11235.6	4222.62	6450.46	4479.45	6356	3974.58	3961.67	3223.27	3114.37	7709.66	9232.09	3734.33	5281.89	6790.57	6013.02	6273.27	4550.34	3400.95	5327.8	1278.59	1847.25	4839.38	3666.69	4010.43	4051.35	5608.05	3965.14	4744.17	5496.07	4976.75	7101.5	4356.49	5764.98	4042.09	9424.96	4299.18	3618.74	4263.76	5007.66	1938.6	7529.54	2166.01	5029.8	2297.24	3813.06	4009.06	5200.35	3616.94	2548.03	7687.27	2398.89	2784.64	2956.18	1473.95	4334.11	2058.27	2909.46	2107.94	4166.81	3686.85	3138.97	3390.86	8645.07	4136.93	6272.68	1799.15	8192.42	8121.35	4459.55	4432.64	2113.24
ATG2A	2008.99	2892.99	1990.39	2492.84	2588.78	2103.79	2428.24	2934.31	2825.04	2187.03	3441.05	1976.15	2463.03	2630.8	3624.32	2312.19	2291.15	3202.79	2735.28	2289.32	1942.61	2157.89	2116.65	2563.82	1691.49	2446.91	2225.38	2892.19	2776.87	3828.62	2194.88	2216.86	1833.68	3171.41	2420.51	2226.29	2276.41	7939.17	2278.48	2726.6	2806.39	2340.41	2311.73	2407.18	2549.31	2104.21	2649.79	3060.24	2463.6	2026.1	1879.15	3189.04	2608.69	4217.79	3071.33	2473.01	2803.64	2418.16	3079.04	2915.48	2423.23	5644.8	2819.34	2176.34	2207.66	3196.38	1998.1	1973.8	3314.78	2142.87	2743.23	2277.34	2769.12	2454.94	2390.95	2884.34	2877.31	3910.67	1862.1	2716.99	2839.74	1050.79	3166.83	4017.71	3127.06	3687.84	2114	2928.67	2856.3	2175.23	2231.23	2116.39	2787.26	2761.96	2042.32	2462.32	1862.05	2520.23	3480.64	2824.92	2801.14	2817.76	2135.53	3290.91	3156.44	2808.64	3303.81	3538.98	3018.77	2277.62	3461.52	4362.9	2837.96	2380.83	2119.08	3239.93	3238.46	10324	1624.16	2293	2779.32	2096.52	1997.52	2986.87	1660.3	2587.5	3791.92	3398.89	2619.87	2288.3	2898.7	2697.1	3066.63	2575.75	1988.82	2823.5	2759.65	2090.66	1878.78	2309.05	1451.99	1306.51	3913.94	2547.5	2612.55	2939.7	1826.75	3599.69	715.329	1920.98	1007.06	1343.38	2148.84	762.629	762.735	2571.71	2272.85	1714.94	1875.86	4372.66	1123.7	2253.62	2335.69	1344.96	2761.03	2484.16	1941.98	2379.03	2516.18
EHD1	9097.33	10510.2	8622.11	8392.25	6562.12	10462.5	7716.74	6703.2	7046.77	17758.7	14931	7148.76	6899.2	9528.8	19580	9609.22	8999.09	7183.6	5642.35	9430.74	7366.06	5400.59	7176.43	10689.2	10101.8	4664.12	10023.6	8169.18	6747.28	19728.7	8202.07	8482.43	7611.55	9426.39	7345.39	6731.71	4269.43	4043.29	5844.5	7550.88	7618.9	4298.07	2961.72	4888.61	6836.86	5282.59	4965.51	6300.79	4549.4	6138.62	4036.55	6064.64	5561.59	3679.14	5168.78	4565.07	2952.88	4514.13	8115.58	7762.35	7027.95	14589.8	6625.88	5467.9	4314.64	8753.79	6806.34	6210.31	9137.82	5948.76	9240.8	5800.04	4666.02	6408.04	4829.25	5253.36	6557.33	8658.76	3874.71	4292.98	4119.97	2155.29	6586.81	16875.2	7876.66	8618.3	3975.11	5686.51	7337.69	5640.58	7927.12	9693.56	6957.31	7791.39	5852.36	5349.63	4388.86	6801.44	5211.24	8360.56	6557.23	8549.22	4791.23	5708.35	11248.7	6977.07	4619.04	5721.86	5938.31	4692.76	8008.41	9478.66	10716.3	3105.39	8749.42	7252.46	5083.7	5779.6	4125.34	10816	6679.41	4677.97	4173.02	4361.69	4178.37	3274.99	10838.8	2825.43	5553.91	4163.99	3610.73	8121.25	5528.26	5413.4	3724.33	7496.06	4591.55	2315.53	5337.53	5002.98	3637.13	4424.45	7537.97	7521.47	8101.9	6470.73	3850.07	12437.5	1985.33	3180.22	2397.96	2060.62	7524.3	3119.66	2047.31	9567.95	10728.3	7293.75	2333.34	3607.39	1391.98	13124.9	8610.77	2879.86	4878.18	3506.45	3881.66	4954.7	7986.21
OSBP	3330.96	4085.62	3506.09	3834.85	3769.96	3663.87	3990.14	3791.52	3749.47	4361.06	3811.73	3531.63	3470.9	3854.89	3697.42	4102.54	4048.66	3996.5	4270.1	3813.85	3440.91	3474.39	3495.78	3713.05	3582.37	5857.5	3650.13	3871.61	3733.9	4174.51	3824.35	3906.58	3733.91	4909.91	3232.08	5093.91	4716.86	4116.59	3974.97	3875.73	3929.09	4446.91	6917.53	4764.88	4041.94	4029.35	4023.46	5284.51	3451.07	3501.63	3670.87	5036.26	3796.07	7986.24	4675.52	3877.65	4686.08	5452.09	5019.24	4668.44	3572.61	6074.61	4607.47	3778.11	3788.11	4703.98	3447.17	3715.33	3708.88	3622.33	3824.47	3792.15	5739.95	4480.7	5811.56	3710.6	4504.47	5652.72	3809.79	5371.98	4515.55	2829.09	4152.16	4983.52	4757.73	4848.43	3220.95	4272.71	4627.15	3380.13	3079.38	2952.7	4784.87	4941.94	3556.02	4906.57	3136.72	4253.71	4712.96	4904.45	4987.64	7827.39	2625.16	5076.74	3927.03	4195.5	4100.8	4204.8	4068.23	3572.21	5236.58	5674.02	4453.73	3774.25	4348.63	4632.51	4310.64	3309.82	2003.04	4013.81	3978.85	2331.26	3290.93	4711.33	2848.57	5699.11	4634.36	6429.56	4987.37	4512.7	4505.38	4690.29	5065.61	5043.57	3355.72	5080.52	4004.69	3078.42	2417.58	4566.69	2259.79	2394.93	5060.47	4808.12	4382.48	3494.8	3120.79	7086.93	4880.24	3189.41	4236.33	6196.53	3746.68	5427.79	5065.41	4742.59	3688.95	2730.02	2722.9	3816.11	2278.14	4866.07	4649.12	2939.23	6793.59	5637.3	4881.59	4560.15	5198.28
UNC93B1	4257.26	4978.97	5720.85	6201.18	5506.17	5585.29	4913.79	6001.52	6127.61	4472.67	5725.26	5412.58	4144.81	5775.16	4467.42	6679.12	7314.95	7062.81	5123.92	4863.11	5444.57	5412.31	6454.89	5128.52	7665.9	5194.59	6812.71	6072.86	6733.72	7626.67	7143.64	5583.47	4226.14	8896.1	4943.21	6862.27	10675.7	5561.44	6566.57	5168.2	6301.08	5838.6	4953.11	5024.72	7678.88	5217.88	3540.59	5970.1	4337.86	7641.55	8541.25	4762.75	4904.28	4439.04	5762.87	7332.81	4610.5	3793.68	7689.86	6203.42	5915.53	8135.23	6959.46	6393.76	5844.36	6731.86	6015.3	5582.54	6054.28	7673.63	6372.62	5050.58	3689.52	7444.55	4775.71	6803.64	6754.12	6349.81	6619.18	5733.42	5003.55	8965.58	10060.5	4938.39	10933.1	5938.08	4344.1	6187.06	9488.95	3040.31	5909.59	6719	5971.86	9293.59	8107.39	4696.78	4433.11	5495.9	4692.77	6251.49	7564.14	4973.76	13584.9	7791.76	7715.49	5797.54	6157.09	3813.85	9575.31	5296.75	8678.97	12466.8	6446.13	7799.29	4737.95	7219.01	9384.38	23384.3	5253.32	4235.12	5450.73	10539.5	5670.44	10394.1	10864.1	9600.44	10291.2	10799.1	9136.59	6324.73	4171.98	4154.41	5129.47	13280.6	5403.31	6773.99	7610.64	6089.41	5728.4	14355.6	6212.86	7421.13	9416.17	5550.63	5845.24	6445.35	4504.28	7478.44	1011.84	7028.69	2420.34	1089.39	5185.58	1589.8	2203.55	3514.37	5459.09	7436.17	3584.81	7853.76	6155.75	8649.75	5493	5770.88	5578.14	5397.14	5706.4	7294.31	4046.84
PUS3	490.622	376.748	391.25	366.419	293.543	398.478	398.799	365.302	316.96	465.133	354.214	353.644	430.531	400.304	312.459	329.745	381.321	378.159	459.117	430.95	422.064	339.552	378.759	468.844	550.239	523.907	446.546	329.169	396.944	389.501	502.31	524.907	412.325	381.701	504.188	461.765	336.564	592.981	311.087	332.124	348.111	518.649	302.716	605.368	421.591	462.699	386.035	609.747	215.193	537.796	482.025	482.965	428.678	914.226	384.928	528.871	325.843	538.756	643.105	473.636	371.771	560.551	323.36	663.481	326.635	572.648	462.023	396.075	431.683	308.261	425.731	513.661	375.722	428.183	320.245	491.672	344.917	551.023	396.418	458.095	538.878	1173.92	414.071	685.999	342.623	444.519	288.846	395.924	613.023	509.253	491.009	425.733	422.399	501.553	454.221	647.95	805.596	556.224	486.538	356.515	452.166	694.874	677.808	479.157	379.582	460.807	438.737	391.058	451.238	522.904	429.923	664.87	395.452	366.285	372.424	533.197	350.824	250.95	806.815	477.104	313.565	700.059	405.852	411.966	395.768	853.6	361.213	529.717	643.563	470.862	772.184	403.761	622.878	440.23	582.656	438.72	412.089	427.288	736.651	574.409	682.02	952.594	335.51	496.454	453.004	428.128	531.174	827.783	624.806	450.634	691.298	436.598	385.755	791.706	546.246	698.849	546.364	886.176	3616.59	1032.07	1432.76	527.522	422.594	658.252	543.582	487.728	352.715	253.961	409.852
DCPS	909.557	710.764	828.296	702.862	729.347	930.857	489.363	614.872	580.024	580.464	891.509	609.165	670.876	738.431	488.278	876.357	784.53	612.011	842.567	747.774	677.531	714.315	877.442	743.144	806.058	814.831	744.947	649.323	587.252	599.602	800.339	809.758	680.925	858.154	832.497	1132.83	890.269	1315.42	784.905	783.207	701.137	1036.46	623.039	774.78	906.212	844.494	771.323	822.223	546.822	905.76	774.216	632.927	658.14	1122.87	810.861	1083.27	809.212	1156.29	939.618	602.378	774.35	1983.78	720.454	1033.79	677.152	948.679	917.046	789.184	1061.88	614.528	637.231	955.285	753.219	732.343	878.331	1038.19	1030.57	1185.29	474.126	959.251	820.261	1423.3	1084.16	917.675	802.057	883.466	591.239	1023.96	1441.06	1024.97	1663.59	1074.32	749.473	952.213	739.878	1339.95	682.335	771.61	1064.57	747.386	1048.6	1468.21	4822.91	909.877	1139.74	858.498	957.965	1364.36	894.867	686.57	729.962	1081.4	876.612	953.459	807.53	908.525	804.967	754.928	1062.59	627.096	709.104	1530.48	813.152	907.107	739.468	1176.46	804.921	1480.26	1105.71	903.381	945.665	992.253	721.666	933.048	854.597	843.696	785.064	613.493	1028.57	1093.27	707.593	1256.15	1383.7	1225.62	843.325	1153.61	1005.66	1288.92	379.362	619.501	799.724	485.813	718.606	641.803	584.489	1612.9	1107.22	1559.86	4958.65	580.064	1635.72	994.643	633.27	1160.01	482.137	484.185	393.692	461.349	666.977
KMT5B	3511.58	3530.72	3213.55	2909.87	3689.81	3352.07	2943.92	3200.14	3799.11	3378.7	2499.14	3225.59	3120.24	3255.2	2830	3293.51	2855.44	2965.41	2934.68	2891.46	3163.23	3169.02	3349.87	3148.29	3286.89	3812.61	2725.52	3228.6	3350.54	2967.15	3336.91	3350.07	3941.41	2932.63	2950.69	3530.98	3001.34	3850.09	3448.61	3194.52	3497.93	3703.77	4620.33	3410.42	2884.58	3322.91	2090.52	2735.31	2309.33	2619.6	2970.12	2960.43	3033.83	4401.21	2737.61	4173.45	3665.67	3885.02	3029	3058.02	3205.53	2863.66	2789.68	2693.65	2949.92	2798.84	2747.14	2691.45	2460.06	2888.08	2963.85	3082	2421.76	2551.4	3554.49	2463.7	2710.56	2773.35	3967.18	2826.27	3327.74	2254.34	2785.66	2987.71	2612.1	1877.79	3461.27	2395.7	2690.91	2638.72	2437.79	2326.89	3571.09	2590.48	2133.92	3584.87	2794.74	3135.77	3374.06	3168.52	2992.83	3759.35	1837.11	2848.15	2438.58	2377.18	2203.51	3756.23	2865.5	2620.93	3488.7	3394.75	3260.73	4401.9	3576.91	3207.52	2655.68	12563.6	1678.97	3610.49	3639.22	2150.01	3230.14	3254.27	2721.45	3406.69	2960.26	4196.73	2767.84	3594.85	2884.88	3085.99	4123.23	3379.27	2403.72	3209.67	3156.12	2151.82	2089.79	7617.12	2281.26	2226.44	3308.31	3145.78	3401.96	2180.36	1960.94	2781.62	5029.01	1887.01	4922.86	5677.08	3231.22	5261.79	5168.34	2733.78	2763.82	2054.83	2415.74	4862.43	2499.3	3125.19	3695.63	2274.88	5277.18	4115.35	3308.25	3395.68	3630.24
FOXRED1	888.133	805.176	786.099	815.321	790.46	785.693	676.136	792.113	772.299	648.372	1086.7	743.242	797.151	746.383	772.114	950.624	949.979	912.841	927.438	815.901	925.197	956.68	826.474	916.163	812.329	1060.04	918.309	850.103	890.878	703.462	863.47	811.721	698.386	958.84	870.175	1165.47	871.4	1834.17	768.427	950.145	844.603	1322.9	776.462	1152.67	1300.1	1012.74	1236.3	1280.36	936.655	1381.5	1258.92	1012.24	1047.73	1921.6	1286.57	1168.4	1083.21	1475.8	1404.45	933.485	770.392	2964.95	864.386	1449.84	973.758	906.589	1016.05	844.021	1386.62	916.804	808.63	1003.93	1345.36	1008.94	927.758	817.666	765.431	1186.46	623.646	1408.92	1636.34	1073.93	1358.96	748.182	652.792	2033.97	1066.45	1161.14	1191.94	1370.41	1494.59	1039.23	828.937	914.388	929.501	1107.09	996.199	1029.67	1235.7	806.238	1468.67	1502.19	3042.82	1519.59	1078.26	1087.19	1563.57	1153.07	1447.77	1177.76	1095.44	1280.31	800.334	1077.19	847.573	882.394	771.989	1237.08	1419.36	680.378	784.834	1696.08	1076.68	854.184	1579	2333.43	841.366	1498.8	1724.95	1123.25	1124.1	889.291	1173.3	1168.66	1201.89	848.179	1025.63	809.612	1129	879.952	1120.69	1184.47	1582.33	1211.15	875.404	1119.79	1200.56	2056.03	175.77	1315.25	610.145	456.36	898.083	323.426	384.302	1272.85	744.639	986.088	2840.62	1813.17	865.778	556.057	787.249	1344.45	1562.76	1357.37	845.304	796.24	936.099
PPP6R3	4825.16	4640.51	4537.19	4690.47	4784.84	4458.55	4995.12	4491.41	5277.14	5683.89	4592.5	4652.82	4970.2	4784.72	5374.01	4531.31	4305.07	4920.65	4780.35	4952.56	4759.28	4688.39	4266.29	4596.04	4714.2	5255.1	4400.33	4174.57	4573.12	4613.58	4563.41	5041.71	5052.05	3663.16	4229.63	4561.09	3759.36	6950.16	4325.18	4347.88	4457.82	5117.83	5797.97	5400.71	4356.18	4320.55	3840.56	4355.57	3991.47	4030.31	5006.8	4860.97	4617.02	6794.46	4093.93	5176.92	4506.75	4491.77	5233.91	5320.52	5070.26	4678.37	4191.74	3794.71	4501.83	4578.62	4402.22	4220.42	6186.31	4735.66	4687.84	4440.55	3887.77	4396.05	4032.27	4104.36	4786.2	3733.93	6332.94	4741.6	4271.55	2866.97	5548.77	4903.29	3715.02	4433.88	4125.43	3841.98	5135.76	3976.98	3069.25	3576.63	4216.85	3852.58	3274.12	5571.97	2870.34	4390.36	3903.38	4584.74	4493.66	6851.77	3297.43	4076.2	4141.14	3420.42	4085.1	5350.79	4241.67	4216.74	4556.96	5133.34	3773.89	5548.63	4399.22	4567.69	4824.17	22456.9	3168.53	5427.21	5100.4	3010.49	4489.42	4033.82	3434.9	5474.26	3440.42	6436.81	4181.65	5239.62	4060.9	4814.41	4704.31	4505.69	3613.22	4252.49	4008.6	3413.97	2816.25	5498.19	3042.02	3903.46	4625.47	4354.02	4520.36	3586.71	3758.23	6361.12	6273.63	3576.74	6358.55	10719.8	4720.74	6269.58	6517.76	4564.49	4210.5	3262.79	4979.73	6534	2664.12	4544.8	5512.65	3010.64	6431.22	5902.78	4313.93	4437.4	5585.28
NRXN2	273.743	288.661	387.811	146.187	229.423	56.3468	170.747	216.14	155.309	114.4	262.033	92.2871	174.955	161.071	120.757	81.1947	95.3644	219.986	264.824	193.349	46.7095	163.366	79.9488	143.413	131.569	139.721	134.5	43.3566	175.821	89.773	118.823	116.727	148.141	353.462	173.335	360.993	461.462	313.163	193.654	78.3264	177.27	283.014	77.7679	165.606	174.847	241.586	225.958	152.772	203.213	295.86	153.936	251.692	154.727	110.623	196.823	231.978	42.7314	157.481	283.817	129.647	225.301	49.6984	215.036	97.901	143.461	251.564	428.021	121.029	286.197	72.8243	113.921	250.756	205.965	293.337	95.7756	140.963	183.335	809.577	196.733	174.42	163.023	92.9078	129.85	268.783	717.163	226.132	377.149	490.678	658.441	347.112	260.615	538.657	147.172	374.849	527.331	81.6197	173.771	94.0374	227.337	134.728	61.3183	354.031	46.2532	191.202	507.342	460.651	193.357	226.626	163.453	179.561	277.887	153.888	509.476	168.973	99.6659	186.104	172.67	373.032	49.9825	152.429	119.244	109.652	268.892	358.151	133.564	55.4901	366.506	44.3036	81.086	277.92	59.1013	317.476	126.048	306.031	205.688	423.964	143.315	80.9122	104.235	506.826	386.499	142.398	273.347	277.954	318.918	42.4436	65.3899	205.486	33.2425	83.4797	5.97922	632.227	105.846	78.1962	0.0707069	239.971	153.118	32.4551	44.9507	134.141	47.9203	194.848	81.4243	107.532	49.6567	66.1773	224.121	288.392	199.572
MS4A6A	1544.43	2650.67	4787.59	4099.13	3941.28	2844.45	2385.89	5269.1	4574.57	2067.94	1046.19	4248.65	5002.97	2613.2	4650.63	2444.88	4107.82	6829.88	8363.28	3023.45	4306.11	4373.4	5137.73	2258.09	3134.45	3484.84	4136.59	4949.65	3049.63	8252.05	3932.98	2886.23	2023.92	3761.52	2880.28	5051.65	1919.9	5482.44	2368.1	4030.83	3933.08	3926.49	4090.62	2777.43	5166.12	4545.97	3673.9	3349.69	5754.89	7510.08	20093.1	2316.77	5974.29	3391.88	2520.97	5370.6	6777.89	4964.3	8163.79	2317.62	5101.72	1575.69	8044.9	8457.27	4279.75	4045.42	5570.28	7611.34	2558.33	12460.2	6403.62	9828.96	3768.81	9693.77	2014.09	15019.8	9907.95	4334.01	5188.91	5430.83	2614.45	23419.4	7352.87	2851.31	3607.42	6863.63	3976.91	4302.83	6688.48	3463.64	5933.25	3679.98	3982.59	6741.06	4902.36	7616.39	5810.02	6384.66	5091.27	3856.35	4331.16	4570.11	6068.8	2913.54	6087.3	5216.22	2463.61	1294.06	5146.57	5928.58	2475.83	2866.19	3140.18	1192.75	1521.54	3576.59	3842.22	812.773	20824.9	2578.24	3932.89	4242.54	5841.01	1800.03	12284.7	5566.6	4301.06	1425.97	4480.63	4278.48	3269.27	2926.42	3736.3	12861	7765.82	5924.22	5886.79	14993	9539.98	3679.27	15708	15167.3	5184.36	2141.56	4224.83	6534.82	9468.08	9284.4	9558.03	10411.8	17257	5232.51	3743.48	10182.1	6421.75	2289.78	6183.09	11073.5	6830.58	2966.89	21115.6	5543.99	2806.33	21791.2	3908.6	6103.43	11692.5	4855.78	7655.48
MS4A4A	1531.39	1939.89	4154.02	3753.32	2992.53	2103.82	3377.09	3861.15	3870.96	2090.26	969.433	4215.62	4615.01	2293.41	4320.18	3193.5	5782.03	7385.44	6724.17	2868.44	3649.71	3471.19	3941.49	2754.73	2973.66	3676.91	6554.22	3877.04	3978.6	11912.9	3154.92	2457.37	1363.42	3963.96	3138.31	2696.71	1266.97	2257.69	2166.2	1635.56	3128.78	1967.09	1609.93	1529.57	3136.84	2555.02	2649.77	2504.5	3178.59	3637.71	11170.5	1013.54	4827.88	2797.94	2107.43	2813.53	2665.26	1731.7	3042.64	1830.19	4730.81	492.948	2708.41	3927.64	3271.11	2168.64	2165.11	4098.63	1307.58	5883.91	5750.02	4647.36	1524.55	7281.17	1325.23	6097.82	3992.8	2380.92	2366.73	4714.26	1792.11	14128.3	2809.19	1398.08	2805.36	3215.67	1927.69	2372.83	2909.03	1065.04	2320.99	1430.82	1682.16	5783.99	2075.39	2328.78	3053.88	2543.73	1494.01	2038.33	2190.05	2002.55	2810.58	3323.61	1941.16	2583.34	1347.62	273.685	1758.34	2144.88	1420.66	1639.72	3107.25	406.675	1688.87	3314.16	2297.2	1268.76	7702.63	1978.16	2734.91	4723.4	1667.77	1626.17	5007.57	1590.03	3966.63	728.275	2474.94	2580.92	1085.9	1553.91	1431.42	12318.6	3438.65	2872.3	2127.27	5188.08	3465.73	1418.37	5940.85	4429.45	1893.78	556.335	2646.81	1729.32	2746.19	3462.91	5259.31	3100.4	5107.74	1927.22	3278.67	5980.3	3978.7	622.339	2125.76	6062.4	959.645	1315.98	7024.5	2336.8	2311.07	10192.6	1328.78	3261.33	6843.86	2818.83	4424.22
ST3GAL4	2615.07	2027.21	2606.03	1662.5	2120.92	2723.95	2164.68	2231.69	1721.03	1840.04	4222.85	1708	2351.99	1713.68	2665.82	2038.89	2013.93	2229.07	1634.02	2020.19	2303.55	2445.09	1993.73	2045.67	2168.64	1200.5	2514.31	1451.49	1403.81	1841.21	1857.85	2466.26	2356.16	1582.83	2706.17	1795.24	2311.79	1165	2259.93	2048.73	1929.47	1888.84	568.103	1917.94	1824.59	1669.56	1454.08	2088.79	1539.85	1901.01	1568.58	1767.95	1474.64	5983.17	1160.89	1288.67	940.267	1915.19	1731.88	1656.37	1571.59	2298.58	2108.99	2131.52	1362.3	1275.75	2112.11	2068.31	4526.06	1553.28	1756.78	2060.28	1411.66	1852.52	1566.17	1325.47	965.335	2027.25	1370.26	1478.29	1103.72	4475.67	1096.36	1887.5	2204.7	1602.87	1716.21	2815.53	1914.54	1945.5	2182.03	3239.1	1845.32	1948.18	1340.48	1679.48	1606.96	1243.68	1493.2	1731.02	2306.48	2513.5	6815.49	1860.87	1765.48	2229.56	2672.69	1241.19	1532.09	1745.15	1658.27	2470.5	2934.96	1566.43	1817.56	2623.09	1344.91	674.227	1854	1860.96	1887.27	3501.74	1705.28	1648.86	2021.7	5882.52	1989.23	2570.36	1868.87	1652.26	1312.21	1761.37	998.564	1993.76	1857.68	2132.26	2182.96	1189.24	2330.47	2232.27	3317.06	2354.31	1545.16	1141.46	2056.62	3799.34	4125.89	2945.14	616.068	2398.28	797.42	1203.01	2470.68	918.776	1060.14	2241.42	2708.29	3668.01	13170.3	1504.09	5286.69	1844.6	1786.28	4896.95	1947.83	1538.83	2015.91	1548.31	1564.15
CPT1A	5915.32	5830.5	5917.39	3834.84	4525.36	4251.46	4737.31	3987.73	5832.85	4678.26	6201.16	4711.11	6991.37	6917.98	4413.4	7193.05	5594.7	6056.93	5480.78	5781.26	5602.28	4196.18	4034.43	5058.61	3091.65	6156.56	5147.37	5717.44	4349.25	5260.34	4572.69	4779.29	7461.78	8682.89	4865.38	3582.81	5167.85	3341.81	3965.69	4276.23	6098.08	1364.11	4534.3	3267.63	3882.61	2365.22	3665.81	4512.86	2598.45	3860.48	4599.13	6243.56	3654.65	2963.89	2453.68	2943.36	4169.95	2310.73	3824.91	3946.46	6400.95	3322.7	2163.12	3401.95	3620.8	5234.59	3127.16	4671.47	1550.41	2984.85	3428.8	4143.96	3961.91	3006.16	7159.42	2436.82	4013.53	4711.57	2448.37	2208.49	2912.43	2777.02	3222.33	3829.16	5691.63	2816.65	2471.27	4877.89	3732.94	3257.24	2084.11	6060.02	4780.7	5754.5	3405.24	2546.13	3186.62	4099.12	1827.89	4573.15	3713.6	2777.61	1113.27	3167.58	3738.56	2837.96	4446.3	4161.35	2532.51	3983.11	3990.11	3170.58	5515.86	3413.56	5690.52	5544.15	4746.08	1102.95	3382.01	5528.91	6955.73	2676.73	2600.06	4265.33	2662.05	4677.16	7137.98	5615.56	4333.67	4643.47	3330.95	5550.63	3292.39	7138.76	2764.76	5735.74	3331.61	2391.11	3229.74	8278.9	3654.5	2466.58	4190.54	7032.13	5894.26	3385.96	3191.89	4356.14	6342.29	2692.87	3295.34	5176.21	6022.19	5773.01	5949.52	1520.38	5030.59	2671.82	849.038	2478.42	1613.44	7698.33	8521.91	2114.38	5770.08	3377.88	5321.83	6527.84	3890.07
CCND1	17741.3	23102	25434.8	13455.7	13132.2	17551.6	11182	13767.2	12181.3	13091.5	29342.2	14706.6	9003.96	14098.2	6264.77	19779.9	14246.4	7460.9	7631.18	15108.9	17887.5	16339.4	18391.3	19991.6	8480.34	11792.5	13102.2	10973.6	10212.9	9801.95	14702.3	21723.1	7103.55	11753.9	9272.53	9690.5	8447.91	7545.96	13633.7	16605	12399.9	8659.84	16412.2	15999.4	15716.3	14856.6	16151.7	10654.1	7799.11	4338.9	5198.33	9679.81	7175.87	13451.1	7753.19	8278.84	1327.13	13175.5	15966.4	8468.65	12537	2873.86	7000.03	12163.9	5853.02	6911.24	5364.27	7000.23	18097.3	9644.9	9837.89	10935.8	9223.47	13223.6	11123.7	8760.63	5121.8	10327.9	16536.6	13185.7	17913.7	1970.87	5111.12	16320.6	11533.8	11803	8562.24	9842.52	13771.9	10657	33832.5	16881.9	17985.1	6501.02	13630.8	13889.3	7797.61	13382.1	23033.9	23751.6	14256.7	24470.7	940.311	10799.6	9360.5	13815.6	2960.26	37806.3	6273.96	21362.9	15249.6	15115.4	20877	15543.6	19526.5	11726.1	7772.37	148168	5840.86	12790.8	11990.2	4513.78	4420.4	12077.8	6467.45	15218.5	13599.8	787.229	4398.54	8225.98	10685.6	12868	13344.4	5911.82	7265.82	12330.8	17795.3	8658.66	9025.9	41960.2	9726.25	5827.88	9449.53	14599.1	29375.5	9158.97	5660.88	8843.3	25560.3	13174.4	10286.4	21551.3	19323.5	12702.8	19831.1	18548.5	13623.5	8178.94	7971.76	11109.3	11617.9	25743	23282.4	9122.41	54827.6	22993.7	8446.99	18445.5	13669.4
CCDC86	623.723	595.842	840.848	674.74	592.094	675.395	1257.03	680.881	556.787	1491.25	950.732	575.157	760.634	564.531	836.716	791.195	960.933	724.164	801.669	615.728	737.511	744.216	664.577	767.339	1056.64	858.95	980.296	715.34	818.369	1601.43	965.611	929.923	760.777	1225.71	763.801	1236.52	943.403	1416.31	663.363	588.422	717.251	588.276	1374.59	890.906	1148.51	740.967	837.162	1410.09	775.919	1102.99	691.092	989.822	621.667	1373.26	868.154	1032.2	1460.1	1053.35	1238.9	1218.62	764.097	3040.47	1264.91	824.503	693.007	930.639	893.045	706.883	1875.19	1070.44	1057.54	1192.95	1227.28	1245.19	723.882	1103.82	905.252	1238.92	771.2	1061.16	903.325	528.033	927.92	2149.26	865.709	3021.48	512.034	1322.33	2108.86	758.231	2731.08	1012.68	664.969	1161.56	1052.36	1150.45	669.45	1225.56	1059.52	846.647	1057.36	1319.97	2160.17	1101.02	1205.14	1467.93	1243.59	1447.73	1608.57	778.763	953.48	2281.38	953.823	794.106	570.601	1135.39	1509.79	2306.07	841.408	587.734	712.92	1612.63	726.174	1361.63	762.284	1308.09	1054.63	1300.13	1425.97	1001.51	880.76	754.151	1010.55	994.062	710.956	779.808	709.822	1084.02	713.935	1408.7	719.864	1200.77	1139.76	813.853	688.613	1494.58	721.234	2366.81	448.075	768.194	543.016	212.168	687.759	279.506	353.056	1662.4	767.923	990.646	649.133	1000.13	780.02	1014.02	502.717	751.891	684.891	684.77	554.089	574.57	688.41
PRPF19	4114.83	3751.6	3976.33	3770.18	3824.06	3878.86	4019.94	3825.88	3554.02	4323.84	6057.48	3691.94	3665.63	3702.56	3490.9	4350.09	4573.5	3365.32	4279.31	3692.9	4172.83	4002.91	4160.35	3855.58	3694.09	4475.41	3922.26	4055.2	4116.35	3967.98	4577.35	3856.7	4106.99	6164.89	4437.34	4854.85	5036.85	5823.2	4059.43	4121.06	4229.71	4177.66	6808.69	5216.05	5877.55	4295.75	3970.6	4568.01	3879.69	4634.77	3586.87	4976.62	3008.01	7026.41	3863.54	6061.19	9785.5	5312.46	5429.47	3947.37	3916.08	14673.2	5290.71	4889.14	3524.01	4786.38	4851.24	3497.42	8106.77	4615.95	3736.94	4606.16	5460.67	4904.95	4631.55	6533.59	5404.54	6381.72	3078.91	6183.09	4472.98	3162.61	4378.96	6385.61	4807.51	10972.6	3035.55	6359.07	7670.55	4372.99	10834.8	5179.11	4079.64	5590.15	4757.97	4599.67	3091.64	6098.92	5623.17	4576.51	5916.96	6303.36	8929.25	5223.17	6107.77	4954.83	7115.07	8256.84	6319.06	3924.26	4883.18	7088.4	5147.68	3561.53	4387.25	5035.02	6973.96	8792.61	3962.83	3112.78	4049.2	6630.87	3751.03	5236.69	3223.57	7537.79	5621.47	5782.67	5314.73	4349.27	5330.22	4424.7	4727.3	4791.05	3522.07	4441.82	4496.75	3848.48	3986.57	5033.23	2858.99	3766.68	6030.36	5285.63	4356.91	9346.19	5552.35	6808.54	3214.58	4030.14	4640.31	3305.5	4096.12	3117.21	3330.71	7312.98	4611.15	5181.03	4596.77	3911.51	4858.19	5808.29	4397.86	5403.88	6060.22	5185.69	4658.64	4199.05	4402.97
TMEM109	11475.9	12028	11001.1	10181.3	10938.2	12116	9747.32	9562.46	9638.32	9677.48	16937.8	9496.07	9750.99	10922.8	8456.09	12595.8	11757	10170.8	7838.75	11580.4	10545.9	10111.4	11243.8	11784.6	7742.15	7613.7	10342	11343.5	10800.2	7960.76	12256.7	9802.46	10215.9	11496.2	11153	8338.8	6798.45	6347.63	9424.95	10031.3	10759.8	6342.64	6234.41	6343.01	9089.62	6604.85	6656.19	7740.78	5937.78	7717.33	6862.35	8297.46	7673.1	9494.38	5563.62	6658.18	5885.8	5591.66	8511.24	6724.89	9679.69	9196.55	6954.36	7311.31	8347.1	5456.88	7879.4	8902.6	9060.72	8888.72	7893.3	7570.28	6238.89	8095.19	6749.62	7326.51	7836.48	12035.6	6537.53	7505.87	6932.7	4825.22	6897.36	8766.55	12089.3	8066.32	5324.17	6989.62	9781.51	6328.16	10217.4	8908.42	8664.64	9310.18	6517.23	6539.92	5513.04	7687.55	7279.14	8869.76	10500	8456.77	7681.18	8483.84	9175.76	8404.49	7544.97	7071.01	6906.04	7629.28	11068.2	11438.2	13861.2	6507.71	10821.5	10352.3	8008.76	6376.34	5505.26	8961.45	10868.7	5787.48	6008.15	8451.29	7065.61	12148.7	14674.7	3979.38	8895.38	5954.1	8231.36	8048.13	6738.2	7850.24	6286.27	9022.75	6631.93	6353.89	7410.28	6138.73	5926.55	6310.68	7750.24	10754.5	10268.7	7583.26	5304.66	9452.63	2505.81	6325.62	2432.12	2685.2	11465.6	3392.95	2247.53	8150.49	9485.78	6963.19	4007.5	5179.68	3364.93	16531.5	11317.2	6312.3	4432.77	4487.85	6324.14	7560.13	4970.79
HPX	34.4269	40.9547	46.6587	35.5963	40.0743	31.5566	24.1262	49.7343	69.7049	75.388	39.4947	74.8252	28.0565	42.2378	27.5595	31.6844	23.0517	47.8113	22.5057	69.8998	58.8458	51.2486	35.977	64.575	81.412	56.4168	17.887	28.9059	26.2454	41.3356	72.4539	48.0931	43.6021	4.77603	16.676	61.4635	69.5233	191.531	85.4577	49.781	45.9688	140.605	42.5003	139.104	68.5228	66.814	25.9536	27.5995	54.5283	64.8839	19.1938	44.1959	81.9506	179.663	128.915	27.6842	9.96471	54.6307	24.5297	41.3896	45.7218	45.0986	38.9423	24.8558	47.6185	26.5738	45.0023	42.6773	46.2582	83.8021	20.9337	41.1702	24.9491	26.5726	50.4472	25.8434	4.16247	18.3145	27.5386	16.8337	56.0526	5.454	31.9871	5.01622	37.0447	24.4223	57.6422	18.1377	41.3496	54.6949	20.5885	40.774	21.6869	13.1039	16.3726	68.72	25.6907	11.2401	11.6602	22.4721	32.1499	24.3685	14.1424	25.4734	32.1017	12.4577	15.6956	22.3739	31.4683	16.5938	51.347	16.5306	10.3263	94.0916	35.8182	37.6396	65.9129	12.047	5.74852	60.7615	24.4024	61.1151	83.9853	18.8746	85.8622	88.5322	4.32625	17.6792	17.2354	27.4831	31.5955	48.756	39.193	26.265	18.5045	45.1109	28.9386	16.1457	46.7549	9.70609	55.2078	3.15594	25.2433	49.3895	16.6546	47.1248	50.3749	18.526	0.116645	44.0636	0.0763216	0.17191	10.1654	0.0943332	20.8931	5.07743	35.0172	10.9952	20.0775	20.7349	1.01949	13.7415	6.28666	4.48788	12.9822	4.91482	9.17553	14.3968	0.144776
TRIM3	1323.82	1589.91	1187.23	1165.82	1153.13	1398	1065.75	1330.15	1091.36	1415.86	1696.39	1213.48	1115.1	1409.91	1023.13	1382.37	1284.18	1355.35	993.909	1460.66	1217.32	1181.98	1131.28	1383.21	1186.12	848.273	1089.58	1301.39	1207.17	1168.46	1209.79	1042.91	1277.55	982.229	1224.53	673.926	1427.39	812.838	1343.18	1424.9	1323.46	1406.37	1040.79	1912.28	1363.14	976.064	808.72	1149.45	1053.99	1021.73	920.333	1176.37	1238.1	872.472	1315.16	667.221	1095.97	986.235	853.199	1328.08	1217.96	1215.81	910.974	740.635	969.819	875.694	842.042	974.344	766.051	1051.48	995.546	933.764	792.869	867.199	1092.5	676.731	497.176	1107.73	869.57	772.243	1655.02	509.092	1064.39	573.673	1369.06	749.353	1016.06	1186.37	1175.39	1041.04	773.772	1298.11	1063.21	942.751	811.163	1237.87	942.3	621.214	676.103	1058.92	1981.84	497.758	990.333	972.779	1043.61	883.28	844.106	798.491	1068.26	851.9	1414.61	1075.9	1289.99	1518.05	1490.91	1079.98	1001.79	927.277	494.255	1388.01	1247.79	1148.59	779.705	1061.14	981.497	2440.62	1297.91	634.643	965.855	870.686	772.074	985.182	846.084	821.338	924.343	992.492	1192.59	701.661	842.444	810.509	847.677	608.045	1141.16	548.984	1114.06	799.366	774.77	949.853	259.755	887.523	351.059	233.219	1243.67	363.678	241.961	522.11	898.971	690.66	363.582	466.672	608.646	1417.28	953.498	775.622	1169.11	959.796	766.801	1030.98	601.377
CHORDC1	1221.4	1517.74	1652.09	1261.4	1486.75	1297.85	2235.66	1534.51	1695.66	1892.16	696.376	1677.89	1389.71	1386.75	1868.29	1160.55	901.808	1432.71	1667.75	1405.26	1567.18	1364.57	1501.04	1305.2	2491.24	1801.3	1456.27	1306.8	1373.01	2144.44	1067.71	1368.25	1768.18	804.339	1278.92	1575.41	1720.24	2128.28	1425.59	1335.46	1471.7	1676.43	1345.57	1814.2	1549.05	1378.35	1835.4	1307.95	1571.29	2043.5	1698.11	699.498	1713.95	2169.07	1353.86	1578.08	3770.5	2371.7	1605.47	1756.66	1552.75	930.527	1882.99	1252.16	1634.39	1412.3	1621.08	1838.32	1473.34	2489.04	1626.44	1710.36	1939.2	2124.21	1349.93	1523.4	2515.81	1008.53	1016.14	1525.55	1223.12	1064.64	1498.24	1318.84	1038.16	2341.02	1975.46	1178.01	1520.67	1369.57	1638.55	1226.97	1025.52	988.919	739.186	1931.26	1167.6	1715.49	963.847	1054.73	1484.72	2608.62	1274.9	947.424	1264.17	1139.03	1082.62	948.805	933.875	805.761	1168.94	629.764	730.65	1733.92	1087.97	1030.85	1087.58	1025.47	1194.32	2240.66	813.124	852.775	1162.92	1180.18	1259.95	1985.86	690.257	1759.62	1283.08	1730.07	1025.93	1072.35	1054.83	954.625	913.917	1054.8	1104.75	1183.86	1089.26	1551.65	1126.83	1773.91	1795.33	1000.2	859.326	1117.4	1421.82	2121.52	1832.42	1108.71	1155.4	1626.68	904.388	1179.79	1284.6	1813.37	1005.4	895.841	1111.35	1496.27	798.181	880.752	750.315	1186.07	930.793	908.196	959.072	796.256	944.167
FOLR1	10455.6	12767.2	9027.72	11618.9	9561.66	14258.1	7879.48	6256.48	11132.2	10478.4	21292.3	9275.52	3898.3	8338.94	8322.65	9836.97	17850.2	9701.31	9041.25	8458.92	8666.68	8604.82	14386.8	15130.2	10626	53966.4	11146.8	11488.2	10143.2	8555.61	14636.4	11357.3	7962.93	11372.2	8330.28	34682	10527.1	1875.04	7290.7	14250.2	7476.94	14327.4	16282.6	46719	24207.2	26748.2	6131.87	9466.72	18374.1	5475.68	8618.17	14148.3	9314.97	3155.07	24794.7	16392.7	143.779	29052.2	3476.49	10537.1	8146.53	5769.06	2746.44	26416.4	5929.94	2197.8	1769.09	7893.09	1820.22	5965.71	7333.5	7477.63	33409	2224.59	47291.5	1831.13	343.887	8035.97	1348.62	20122.1	18749.5	12657.9	6313.86	3221.39	9270.15	2433.15	13742.5	5419.47	7322.2	9210.3	900.939	10357.3	22387.8	6187.57	3158.23	1211.79	16339.8	3297.43	14828.5	11257.2	13945	28669.5	1095.14	32751.7	4291.25	9235.96	8011.19	3486.27	6541.65	12329.2	19101.8	12785.5	8847.18	24549.6	12485	17987.4	20308.3	570.59	3855.11	8803.98	17994.2	62803.4	2650.15	8301.03	8286.41	22431.8	10408	16.0619	10655.8	4669.39	23699.1	18616.7	10092.8	5425.58	11028.3	8523.02	25413.1	9983.79	11733.3	36069.8	12307.1	8006.38	698.483	123234	17888.3	9460.06	8178.68	1073.56	3177.72	16394.2	2307.29	13614.4	13030.9	4375.07	5680.01	961.268	11937.9	35532.6	7052.11	2468.17	14687.7	11383.1	10484.6	8192.37	2358.78	44136	1009.16	6331.36	9990.97
ANAPC15	311.873	240.466	291.647	267.083	258.478	321.918	200.583	188.956	220.82	327.456	417.761	294.383	187.803	211.269	254.2	268.352	345.137	214.7	204.514	311.721	284.342	318.18	309.803	296.719	427.026	205.9	396.097	256.827	240.148	269.115	317.539	327.179	187.429	299.699	339.231	228.478	310.516	373.123	246.187	210.734	216.757	239.953	384.586	350.283	246.76	255.62	146.227	188.372	253.093	202.678	195.929	154.103	162.722	381.413	230.466	276.675	507.087	272.057	257.408	210.591	254.428	525.48	272.608	298.929	260.871	169.938	188.009	148.451	188.853	215.483	216.957	217.053	297.337	166.347	154.466	118.38	143.985	249.861	123.936	338.304	283.457	1248.29	181.613	165.483	165.558	146.365	157.453	209.419	160.248	187.097	465.115	326.188	161.382	175.129	146.82	164.132	361.357	209.89	212.199	194.298	212.136	359.22	625.794	250.483	174.466	155.524	238.507	221.964	263.953	307.561	347.359	214.327	230.677	185.94	207.263	296.916	256.232	209.478	487.567	195.88	266.968	756.963	181.79	236.217	222.308	642.817	220.803	160.619	229.051	218.296	248.151	153.11	208.718	244.048	258.841	132.118	275.009	201.482	459.519	447.039	401.844	303.652	172.491	389.986	161.125	270.893	215.62	351.987	147.734	526.897	222.634	172.787	278.281	222.095	349.473	193.045	295.757	688.197	883.53	179.243	728.674	214.23	321.505	453.598	175.828	217.472	150.227	125.24	182.233
FOLR3	178.705	170.951	3380.58	6026.12	378.7	228.571	86.0239	2847.56	226.12	326.481	275.298	369.178	163.408	4410.29	290.235	414.902	790.052	438.96	298.593	5808.93	155.558	173.01	355.773	337.003	326.834	50.5762	821.667	368.929	487.531	3649.08	12205.3	5710.48	75.7323	152.216	262.232	23.9778	526.188	88.4979	246.171	96.8946	274.944	22.2838	9.34955	26.6238	133.908	51.8114	35.6577	150.452	19.3553	54.738	210.862	214.575	140.507	60.1554	1003.7	2.15934	1.7773	5.31558	12.6847	81.8175	246.661	11.3484	40.5527	63.0199	138.731	277.391	4.00023	18.1488	17.3243	19.9509	148.589	119.743	41.291	31.4899	5.1637	2.18851	4.16107	35.4454	1.95947	2070.13	47.7827	73.972	5.61617	28.0835	113.469	4.48894	126.868	1151.32	4.15214	9.53301	3.72958	20.8311	76.8821	68.6964	22.0616	16.605	218.925	54.0308	11.6562	99.8148	58.3985	15.6212	16.959	58.1861	12.9761	6.826	21.583	7.13673	263.8	36.4403	95.6527	6.64567	305.119	137.44	89.8406	169.37	24.2492	21.8698	51.9067	4199.75	293.926	595	19.8747	93.5235	21.3233	0	215.413	9.58622	28.3854	18.6337	11.2513	47.02	5.03646	73.1879	111.041	242.769	61.0041	44.9243	132.315	8.07334	47.0486	7.22843	12.1555	11.8945	492.994	4.94387	23.8484	80.0118	48.5068	86.2393	4.80154	1.59514	2049.78	64.7727	62.5743	0.10616	118.149	693.283	44.941	5.30317	1.13166	102.592	140.482	10.444	15.1432	7.3133	351.387	769.198	10.8968
PANX1	685.158	740.127	1450.2	1149.89	886.638	796.974	2051.13	723.366	682.512	2298.73	644.831	940.467	1537.36	831.683	2513.25	633.745	936.857	1101.48	1794.54	1255.39	865.253	878.758	812.483	948.41	1526.49	1126.19	1037.05	874.5	912.607	2995.18	868.096	1164.82	942.287	1114.55	707.662	1282.59	1001.28	1566.69	791.091	633.94	831.689	867.829	751.585	1495.33	807.764	1099.03	1211.89	1397.51	838.726	774.253	1274.65	1386.63	1052.16	2477.7	2020.08	1166.28	1232.49	1257.4	2229.5	1855.07	1009.1	2282.72	1811.02	1023.79	940.426	1887.12	1285.06	1151.05	1536.94	1308.87	1861.67	2119.26	1173.81	1908.64	1087.36	1494.35	1734.87	2343.16	1083.03	997.085	1166.01	830.671	1457.77	2547.42	929.379	2040.65	681.228	1197.26	1873.18	946.193	2086.92	737.684	1170.25	1246.75	1222.21	1583.81	1019.52	1344.32	848.908	830.174	1358.84	2702.79	1775.51	918.39	1135.98	1332.79	1878.64	1065.04	1308.34	879.677	969.59	1925.39	776.789	785.995	722.418	939.899	1112.87	502.953	897.178	1403.52	844.494	874.936	1038.51	1048.84	629.832	1366.09	904.605	2450.15	1491.85	1014.37	842.61	1216.92	1268.72	1124.53	717.828	996.94	758.384	1098.39	516.9	1307.32	557.287	1637.12	2284.49	1147.18	831.599	954.171	765.15	4946.48	2385.87	728.716	2388.34	3550.36	949.458	1676.27	1672.25	3802.08	775.26	716.757	880.276	4321.93	1608.39	1155.31	1128.46	1479.38	2248.68	1368.21	1847.49	1401.67	3434.26
ARHGEF17	7273.58	8024.29	6471.07	6218.04	7432.72	7207.28	6097.53	7580.36	6200.52	6433.66	9362.59	6044.1	9944.32	6911.55	5909.95	6703.88	5854.4	6141.23	9388.9	6624.42	6917.33	7022.44	6285	7796.36	3484.24	4387.9	4471.78	7217.8	6288.72	4104.94	5878.11	5069.65	9131.3	5882.75	7253.29	6963.09	4949.47	3766.31	6144.24	8034.88	6786.35	5879.06	9431.39	5601.54	5600.94	6166.95	6092.96	9238.06	5647.75	3916.17	4969.17	9281.23	5866.69	3894.6	6891.16	4324.58	1991.63	6375.69	4370.67	6750.68	6683.71	2879.48	3558.42	3363.73	5410.62	4846.48	5178.26	7928.33	4084.68	5665.43	4392.45	4816.68	5115.93	3576.09	5882.62	4197.96	3184.94	7673.08	6337.85	4285.62	6161.24	1105.26	3746.53	3885.32	6215.93	3616.96	7208.76	3939.44	5361.12	6187.66	2006.29	7445.35	7726.96	4364.75	4242.56	3718.97	4807.34	3240.77	4085.42	6946.38	6559.48	3948.49	1591.68	6145.07	4216.8	7256.43	5589.78	8189.9	5763.58	5010.68	7800	6434.51	10821.8	10676.9	8100.02	8469.38	4456.9	2838.56	2549.24	7299.73	7745.95	3138.27	4291.43	6254.38	3013.56	2906.28	8187.26	3496.51	3331.34	5057.96	5283.18	7534.41	6356.52	5850.84	3794.78	6854.45	5511.49	2673.58	3737.4	8624.46	3715.86	3423.94	4422.69	4362.78	7490.56	2140.49	2490.52	3868.21	1578.12	3029.7	649.034	4078.81	6004.73	1849.65	1946.63	2535.92	7360.08	1725.75	2699.83	1885.63	680.647	8090.3	6547.4	1809.07	3512.78	3446.38	4234.31	5061.94	2639.48
APOA5	7.42816	10.6807	7.1484	22.5475	22.0391	0.0478959	4.64549	1.76057	29.4966	3.6887	13.1484	1.92898	2.92529	11.1573	2.14743	19.811	1.142	20.9631	2.05623	6.76579	14.416	10.682	39.9761	7.14048	10.445	6.4764	2.12643	16.3132	20.9145	0.0683196	9.27279	14.6116	0.16635	4.73743	4.97547	0	2.44172	28.6648	3.1028	5.01089	8.0505	3.38314	0.0133662	0	2.26116	0.0284663	3.1721	1.21716	3.66499	0	0	4.09543	6.20274	27.2363	0.0869405	18.0256	0	0	0	0	2.26493	2.31333	0	0	12.777	0	1.84e-05	0	0	7.98076	3.61169	0	0	0	45.176	0.027508	0.01304	0.050606	0	0.0184373	0.0139638	0.419582	0	0.00107126	2.385	0.0391583	0	4.87594	0.0123212	0	0.231172	3.77283	0	11.7712	0	0	17.8997	1.55302	0	11.0303	5.78827	0	2.95485	0.0747086	0.0993994	0.0455901	0	7.06901	0.0908018	2.28913	0.00250582	0.0357815	17.0008	0	0	6.28211	0.0360202	0.0328983	0	3.20337	8.41209	0.106725	2.52333	3.75832	0	0	12.8306	0	2.03322	14.0981	24.6738	17.4893	0	1.84857	4.02589	5.95306	13.4287	0	6.18205	0	0.00823162	6.47772	0	549.856	16.2722	0.0744847	0	0	0.0961712	0	0.0635435	11.1302	17.5964	0.078196	0.0563918	0.084031	3.10137	9.15987	0.218436	0.101668	0.694846	0.0500813	9.82786	0.316289	0.028469	0.0717056	0.0494844	6.00266	0.118562
APOA4	0	0	0	0	0.000228166	0.0145198	0.0166981	0	0.00676589	0	1.09196	0	0	0	12.3795	0	0.0112332	0.866524	0.00274838	1.7519	4.28203	0.00806473	0	0	0.00531916	0	0.00609116	0	0	0.0202782	0	3.0465	0.0449495	0.0762233	0	0	0.0806763	0	2.07482	0	0	0	0.0163879	0.92908	1.157	0.0350951	3.15668	18.4573	0	0	1.68887	0	0	0	0.109527	0.0286622	0	0	0	0	0	0.0571196	0	0	0	0	2.25e-05	5.96815	0	0	0	0	0	0	4.134	0.0339016	0.0159861	0.0629001	0	0.0226473	0.0171243	29.1447	11.2605	0.00130757	0.0702574	6.70861	0	16976.7	0.0151009	0	7.13917	0	0	0.0816382	0	0	0	0.169379	0	0	0	1.68136	0.175871	0.0936901	0.125806	0.0565611	0	0.0777802	2.64068	0	0.00306017	0.0442322	0	0	0	10.4799	0.0445312	0.0406251	0	0	0	0.135448	0	0	0	0	0.0320846	0	0.00603277	0.362513	0	0	0	0	0	0	0	0	0	0	0.0100737	0	0	0.202864	0	0.0934015	0	0	0.121573	0	0.0793591	0.179753	3.05679	0.0981907	0.0702414	5.07115	0.2034	0.236215	0.289258	0.128786	1.12099	0.062236	0.103475	2.45983	0.0350984	0.0898239	0.0614807	0.0856629	0.151141
CEP164	1442.98	1516.85	1341.58	1276.4	1505.78	1256.2	1408.37	1685.53	1443.16	1549.81	1724.91	1677.89	1247.45	1554.24	1495.49	1363.55	1138.47	1657.9	1380.42	1489.59	1231.77	1504.43	1237.21	1550.84	1375.11	1564.27	1166.29	1844.94	1547.94	1415.12	1285.91	1004.18	1630.28	1285.43	1485.01	1142.43	1799.3	1309.7	1676.91	1439.2	1626.5	1491.5	802.378	1217.39	1463.84	1423.64	1359.05	1566.27	1009.63	1522.11	1095.3	1315.15	1391.08	1558.62	1066.17	1303.54	548.851	1461.48	1271.63	1350.13	1462.18	2219.53	1201.38	919.994	1513.87	1343.63	1553.08	1282.89	1683.42	1009.58	1273.61	1235.98	1188.48	1370.2	1538.35	1032.83	2031.08	1480.76	936.459	984.473	1252.19	528.076	1268.61	1206.52	1490.6	1561.81	1664.07	1048.06	1973.45	1500.55	1059.8	1563.61	1105.85	1169.86	1064.41	1137.14	1100.02	1122.13	1093.07	1344.37	1373.51	1264.15	1067.09	1219.6	1353.86	1382.34	964.833	1325.66	1083.39	1144.37	1465.96	1079.22	1407.68	1556.01	1170.25	1134.35	835.767	1049.46	921.222	1732.34	1540.8	855.362	1714.17	1539.27	1037.54	832.197	1539.06	1397.03	1300.3	1268.59	1090.02	1186.3	971.333	1427.75	1130.07	1507.96	1188.63	715.146	1178.84	1412.76	844.612	805.872	1138.36	1198.07	1482.51	944.482	594.203	1316.39	551.147	764.517	733.797	708.953	1254.7	444.199	394.718	1376.75	1217.99	404.477	829.065	1074.89	173.059	1215.67	781.095	454.633	734.505	526.234	649.649	936.869	705.832
RNF141	4179.07	4414.29	3937.74	4269.69	3907.21	4302.08	3013.84	3328.53	4542.88	4230.82	3658.21	3756.06	3516.53	4508.82	3789.57	4151.06	4390.52	4073.01	5539.06	4402.38	4156.17	3451.97	3969.47	3728.29	4872.89	4186.9	4181.78	3707.91	4111.82	3579.7	3114.99	4756.9	2682.96	3938.25	2840.1	4393.08	3428.77	2350.01	4208.79	4101.7	3279.46	3660.73	5092.01	3190.53	4947.01	3791	3482.1	4067.34	3154.55	2800.38	5393.51	4587.58	3686.67	7327.27	8882.49	2775.23	1593.84	4022.82	5053.81	5188.09	4364.38	3941.88	3773.49	4100.31	4041.1	3795.61	2483.12	3994.94	3751.28	3270.17	3320.31	3649.93	4481.61	3359.54	3036.57	2790.77	2140.91	3447.58	3818.64	3991.44	10481.5	5545.76	4014.75	2868.36	3285.66	2563.93	2297.57	2914.3	2354.94	3005.8	3384.02	3126.23	3740.03	3028.15	4150.35	7074.14	3533.46	4976.84	4466.32	4080.95	4872.02	3488.17	3989.17	3501.51	2315.54	2611.52	2718.81	7621.56	3635.91	4046.68	4261.96	4462.96	3407.61	2497.25	3770.85	2725.57	3136.23	3607.63	4938.89	3679.31	3565.72	1950.57	3451.45	3268.43	3590.15	6205.2	3545.45	2378.07	4757.31	2257.6	5034.22	3268.22	4573.95	4266.33	4295.35	2999.99	2753.32	4282.11	3457.1	3178.42	5101.37	4085.83	4483.71	4614.52	4589.7	2909.54	4814.28	4605.35	6229.05	4936.06	6220.73	10645.3	4447.2	6833.16	6732.98	4925.65	4726.15	3971.55	5682.92	4749.12	8655.11	3832.72	5694.92	6238.34	9671.03	4961.03	4582.39	4858.1	4271.69
CEP126	665.634	508.561	588.674	525.733	619.143	584.209	406.858	458.428	621.218	547.91	591.07	677.18	544.594	696.183	380.25	524.821	415.308	693.762	334.378	694.128	508.718	413.234	726.538	463.43	2264.57	351.353	430.803	750.638	693.311	290.425	513.426	728.374	1346.73	506.931	599.698	320.634	2795.01	271.245	1794.27	538.736	646.417	710.51	126.492	615.84	522.261	503.676	299.043	160.845	336.214	489.398	270.275	767.74	548.774	397.896	315.202	219.24	203.855	494.898	293.767	831.455	453.73	217.741	469.018	348.693	1190.54	157.895	727.036	354.926	280.391	355.149	481.353	268.501	392.964	174.219	838.153	290.51	227.882	332.03	254.766	222.764	235.712	182.836	140.192	320.936	1122.43	413.486	951.335	234.729	684.348	574.343	81.6518	1075.32	533.687	436.511	395.657	155.697	392.645	534.148	379.974	429.108	544.411	173.425	361.383	431.983	721.731	363.935	251.261	129.26	737.653	410.816	475.23	262.701	613.922	352.536	1138.27	437.019	207.885	300.035	306.741	851.885	716.887	290.867	456.039	1939.11	625.468	649.152	847.739	587.882	497.624	302.026	202.665	380.973	565.778	289.09	833.403	579.28	876.131	238.347	339.407	442.005	395.723	236.806	224.509	302.968	477.824	301.19	458.465	539.653	891.9	392.805	254.473	899.429	796.234	1068.52	1649.94	175.779	274.098	364.557	457.476	627.605	279.934	350.961	694.73	230.516	1042.86	564.577	746.246	1973.2	483.458
EIF4G2	41748.9	43645	51054.3	44918	40525.8	46820.8	52622.3	39141.5	42067.1	51957.8	40652.5	44563.7	52540.2	46534	57206.7	50683.1	46692.6	39101.8	52504.1	46930.6	49394.2	41548.4	46353.5	46503.8	52920.1	45353.2	48021	42595	43554.4	60918	43379.8	42465.2	44177.8	42949.5	42915.5	36662.5	37814	49312.5	36730.5	43656.9	44652.5	43282.2	61337.4	50519.5	38234	42157.1	47953.4	49333.8	41029.8	36301.2	45159.2	46373.5	35527.4	62350.6	53318.9	47517	50410.9	51725.8	56581.5	47953.6	44334.8	58644.1	54773.2	48625.1	37382.7	44877.1	40958.1	41453.4	69788.6	36878.7	54640.5	49077.3	35037.6	46602.5	44951.1	62366.7	34512.2	48799.6	52642.6	41795	60633.3	35533	36968.5	58567.7	36595.5	50168.1	35710.6	43121.6	49741.8	50788.7	55321.5	41560.9	59972.3	45537.3	62391.3	65978.6	46725	51985.3	69109.7	51839.2	47789.2	49017.9	40146.5	40629.8	39227.6	41454.7	45018.5	27954.1	39946.8	51460.4	59620.1	55480.9	44954.4	58336.9	47758.6	47010.9	42306.9	49684	45235.6	55078.7	45441.5	37617.5	40625.8	46813.7	42646.9	60031.2	42375.9	72470.3	43741.1	35899.8	46865	47917.2	49402.6	47816.7	39835.3	41316.4	47091.4	56673.3	43208.2	49081.6	57197.9	48323.6	62006.9	54920.1	48826.2	40481.1	47971	65667.5	91841.3	51779	74564.7	152907	53485.1	72924.8	76996.1	76858.6	46396.3	45156.1	56792.8	75903.5	70232.2	47702.6	62159.4	79772	101086	67333.3	65534.6	54583.4	79227.9
IL10RA	3335.6	4545.21	5410.37	7017.47	3478.42	4755.71	5013.46	6777.41	4183.69	4041.03	2659.25	4848.11	4527.48	4603.69	7196.75	4697.66	4460.65	7457.54	5051.32	4642.54	4198.39	3691.15	4257.29	4515.36	3503.03	3260.06	6795.89	5859.44	3651.41	8023.16	4198.52	4259.78	2208.31	4866.59	5386.35	4099.31	3106.45	4982.75	2889.3	4953.26	6766.25	3644.39	3201.18	2449.05	4310.8	5637.39	3314.65	2455.15	4577.13	7000.62	9316.49	3172.81	5584.75	1230.57	3303.07	5274.81	3082.16	3331.9	5971.63	3102.15	5293.24	4129.1	5928.29	4973.88	3704.85	3954.45	7321.37	4912.21	2053.41	8122.55	8906.27	5385.57	2634.62	7987.91	2146.92	4440.01	9373.48	4428.66	3073.01	4284.57	1983.16	4874.29	8648.83	4029.75	5116.48	5166.55	3471.15	5874.13	6296.67	4295.91	2146.75	2568.68	3203.81	5200.96	5559.16	4180.33	2838.16	5011.34	4269.17	3770.85	3917.76	5951.16	1989.17	2733.25	9578.02	5372.77	3151.67	2266.27	6094.04	2567.66	3244.04	4242.07	4955.6	799.712	2870.42	3525.36	2507.24	845.501	4638.86	4250.75	2461.75	2554.18	3725.66	2300.84	4655.23	1493.55	6235.57	1342	3725.58	2909.97	1771.24	6451.01	3407.42	11316	4146.92	7128.77	2997.8	3990.64	3027.28	2688.97	3954.1	4934.13	6786	3907.12	3846.96	3955.5	3528.19	4393.36	2494.32	3871.37	3605.08	1134.29	2174.1	2613.34	1962.82	3187.77	4408.58	3545.97	664.117	2701.38	1802.86	4670.11	2675.73	7199.9	2084.82	3865.56	6161.38	4605.43	7931.12
GALNT18	4436	7448.9	6410.06	5741.03	6039.15	6743.52	5703.32	5186.78	4836.6	5829.93	8199.12	5643.81	7722.36	8940.36	5627.16	6094.88	6106.4	5298.81	4858.06	6277.79	9083.1	4559.21	6601.8	7089.97	4403.06	2806.44	6013.14	5913.68	4293.06	4191.09	6447.28	5873.72	6590.87	2714.88	5006.15	2785.03	2628.26	1281.12	5008.09	5129.54	4668.28	1543.03	3469.66	3794.01	4153.65	4028.25	3309.82	6282.28	4688.01	1955.78	2723.41	4719.5	4472.98	2368.98	4635.57	1784.55	1070.43	4005.84	2552.35	4524.07	3675.09	185.039	1284.29	2635.53	3394.83	1464.61	1785.09	5363.33	1065.72	1546.3	4157.27	3374.86	1925.32	1593.64	2683.38	1194.23	671.186	4304.27	1787.34	1981.55	4445.97	937.316	1978.18	3080.98	4027.43	1711.52	3303.77	2588.2	1823.58	3269.33	2801.66	4031.79	5910.95	2297.15	4130.1	2051.28	2955.69	2267.73	3483.97	5956.77	3894.42	1621.55	2735.27	3301.83	2143.72	2662.2	2463.62	3291.27	2327.63	3762.22	4855.99	3084.85	3765.43	4257.14	6030.17	4741.22	5460.8	1990.93	1598.2	4363.95	6665.89	2606.28	1673.79	3207.97	2443.61	3087.02	4696.5	884.937	2104	1423.44	3326.12	4641.67	2289.49	2725.94	3118.3	3767.2	5222.49	2573.75	3483.63	4127.96	3566.56	1570.27	2356.84	4129.68	6078.98	3134.4	2420.26	1044.43	1861.85	2064.16	2115.27	331.467	7172.71	3240.36	2450	1838.25	4612.36	2589.08	637.698	1756.72	1674.01	4171.05	6745.52	2227.28	4294.66	3370.63	2529	3235.97	2580.49
BIRC2	3956.57	3780.99	4827.97	3477.78	3849.11	4150.13	4600.91	3612.47	4558.73	4854.1	2798.51	4081.54	4254.41	3815	6561.27	3439.08	3318.93	3863.48	3644.32	4594.01	4261.69	3774.42	4026.44	3522.1	4767.44	4360.99	4561.07	3378.71	3655.04	5495.15	2890.3	4122.89	3725.22	2396.48	3507.67	4091.64	3581.05	2917.3	3537.19	3326.88	3829.99	3313.24	2065.02	4426.03	3042.81	3506.27	3431.73	3063.72	2579.98	3539.08	4033.97	2882.59	3350.47	3947.01	3569.55	3640.34	1969.79	4063.11	5278.51	3838.86	3753.06	2483.59	4208.71	3182.74	3541.51	4652.5	3734.19	4147.35	3664.56	3777.95	4352.36	3949.35	2172.67	3979.68	3554.49	4740.15	4013.53	2327.32	2714.95	2889.31	2526.18	2821.85	3636.43	3929.45	2997.48	2969.61	2609.87	3082.73	3647.14	3019.47	3566.73	2962.19	2837.42	3857.27	2532.87	4271.25	4192.58	3911.38	2654.24	2914.53	3423.11	4386.2	3111.87	3349.04	3382.14	3299.85	2596.12	2267.43	2915.79	4394.82	3135.3	3481.58	2507.44	2769.81	3258.46	2803.98	2647.99	1786.94	4726.37	4883.71	3352.3	2910.06	3409.36	2518.17	4333.74	3740.24	2665.53	3494.94	3807.67	2619.15	3676.49	3988.72	2818.64	3475.95	3531.82	3582.33	3314.39	3511.15	4293.44	2947.19	3997.05	4742.85	4023.44	2260.85	2863.48	2846.64	5625.14	6889.57	4802.55	3460.19	4583.71	7716.26	4195.81	5618.04	5497.01	3351.02	2825.03	2428.38	2544.54	7173.05	2756.67	3002.16	3409.87	2524.74	4676.46	3454.74	2626.84	3305.12	5397.7
UBE4A	2536.85	3098.72	2587.15	3308.17	3140.8	2711.62	2833.91	3378.29	3889.97	3263.35	2360.97	3072.08	3370.53	3179.45	3172.09	2838.01	2785.31	3213.2	3083.96	2974.93	3216.54	3138.05	3152.99	3179.67	2383.73	3603.39	2861.05	3305.48	3053.27	2929.38	3002.66	3403.64	3684.46	2965.42	2547.8	4005.24	2653.06	3093.39	2540.11	3063.82	3400.39	3205.72	2246.43	3937.74	3180	2807.4	3061.88	3833.06	2437.73	3572.87	3439.05	4546.28	3394.94	5894.82	3106.26	3928.71	2779.95	5240.91	4044.14	3439.7	3609.67	4161.79	2478.1	3293.19	3162.45	2752.47	3022.15	3002.27	3463.17	2333.41	2773.3	3155.91	3306.04	3027.82	3109.67	3845.07	4651.54	4839.31	2248.69	2990.17	3975.63	2240.2	3249.63	3069.95	2349.41	4106.86	3730.36	3147.69	3924.18	3202.63	2255.02	1909.67	3274.1	2916.94	2567.88	5049.25	3257.46	3389.72	3885.8	3427.26	4468.86	3742.77	2132.8	3003.02	2302.7	3339.28	3240.99	2883.85	2562.65	2615.36	3594.42	2249.65	2337.95	4317.77	2904.9	3090.44	1702.3	1604.76	2700.22	3781.01	3367.6	1691.12	2847.55	2897.09	3429.75	5453.08	2775.92	3804.24	3608.02	3069.78	3286.36	3368.03	2713.83	3679.65	3070.63	3127	3031.52	2193.2	1778.31	4229.26	2448.95	3057.64	3367.89	3358.32	3087.48	2216.64	2991.41	4522.86	7105.68	2842.48	6193.59	12006.3	2826.4	5727.83	5719.19	4288.59	2208.82	2379.39	3048.05	7184.63	3228.19	2185.28	4236.41	3010.47	7015.73	5953.14	4393.52	4346.77	5520.87
DDX6	8454.96	8743.06	7626.9	8197.32	8598.88	7771.23	8261.04	9467.53	9392.15	9222.59	7677.19	8947.14	9306.03	8681.1	10274.6	10461.8	7359.91	8452.03	9785.65	8559.46	7754.79	8242.85	8202.78	8025.83	7232.61	11099.5	7407.42	9194.75	7586.52	9389.98	7760.12	8765.23	9797.75	9561.1	7639.32	9702.04	6934.24	8757.63	9135.51	8458.02	8966.45	9583.68	6026.04	10313.1	7865.89	9947.16	7412.12	10461.1	6687.86	9607.4	8939.28	9119.06	8600.78	9408	8139.22	11149.8	9570.6	10265.2	11818.6	8200.11	9688.33	6902.53	6779.09	7639.29	8157.54	9370.18	7927.4	7534.32	8771.63	6823.66	8742.98	9856.06	7416.18	8214.3	8904.76	10022.6	14162.8	14596.7	7558.59	9364.47	10174.3	5343.19	9739.51	9206.83	8865.05	9153.73	7898.09	9249.27	7918.67	8257.65	4349.05	7558.16	10090.1	9560.97	8441.34	10332.5	5962.87	10443.7	9967.02	8903.95	8414.39	11417.5	2849.79	9609.05	10898.9	8635.45	8264.42	8350.88	8441.81	6606.44	10248.6	9196.27	10347.2	10646	8787.25	10516.4	5778.7	4666.91	4666.73	8057.97	7777.94	3436.87	8290.04	9210.05	6955.35	7280.16	10371.6	7736.03	7592.04	9154.4	6363.45	9254.09	11123.9	10311.5	6083.28	9452.49	7946.73	4789.45	5089.09	9776.45	4941.87	7061.26	8067.35	9770.55	8450.53	7336.6	5425.27	8349.8	15731.1	4612.95	7598.78	18887.1	6582.59	15025.5	11032.3	8577.27	10371.6	5740	5471.98	9770.19	4819.61	9123.75	11758.2	6391.7	17269.3	14063.8	14392.1	13325.2	14834.2
UPK2	5.56599	8.90567	0	1.84439	0.000685077	11.2307	0.0529936	5.39693	3.19364	0.897232	9.86215	7.76934	6.80002	25.8856	2.14578	12.8766	14.1965	0.807393	3.07739	11.9651	22.0641	4.2959	6.99544	0.847343	8.35566	3.18972	11.5458	5.39769	16.382	5.94741	16.7679	14.3705	18.4506	4.76082	4.10933	9.59042	0.0703045	1.87911	2.07533	6.68368	7.99583	8.55932	3.12823	7.59795	12.1817	12.9464	5.60851	10.365	17.57	8.18997	3.43712	7.607	16.9218	35.9564	21.0541	6.41025	1.77481	26.9461	3.59382	16.5693	3.83475	4.57072	0	2.40404	2.27238	1.64487	1.99e-05	4.45785	14.4555	47.8915	1.77834	2.77433	22.4905	8.85458	92.4809	0.0298038	28.9625	4.62828	9.833	92.1329	13.4986	2.99889	28.2937	17.0491	8.15139	7.79576	15.3092	17.9931	11.3764	7.15685	29.702	26.5964	8.31392	11.8502	9.45118	41.159	42.2641	20.5331	8.33875	30.499	8.70205	8.68056	1.5873	6.13511	2.70424	24.6903	11.776	9.43772	8.87002	0	4.03066	21.9252	5.62435	8.02444	21.9558	12.5492	11.0132	3.31764	0	3.18846	10.6663	0.116841	20.8927	11.3307	0	26.3223	2.17983	1.51666	6.08649	0.300219	12.1468	14.1466	29.1327	1.84616	2.60158	0	12.5199	0	9.28533	6.46359	0.00889607	8.08031	9.51001	4.57531	13.1212	12.1142	7.11437	77.8531	0.105142	7.31294	30.4111	3.00496	3.05628	0.0852883	0.0613306	9.94945	0.173292	15.263	35.3195	1.42989	0.821187	6.88855	17.1956	0.355902	48.3273	14.4072	41.8052	2.47986	0.130003
CBL	2829.17	4298.51	3189.3	4483.38	3555.57	2578.81	3982.11	4685.85	3540.29	4765.73	2481.6	4755.81	5517.99	4291.93	4373.14	4040.15	3740.76	4508.59	3378.46	3003.02	3197.67	2444.05	2733.26	3662.85	1846.02	2191.87	3832.94	4475.75	3807.31	4778.75	2462.27	3059.95	4374.04	3160.87	3203.67	3031.77	2130.01	2306.23	2775.99	3500.61	4135.54	2161.5	1627.55	2651.8	3125.76	3931.17	3424.47	2227.76	2180.93	3073.42	3227.36	2403.8	2938.68	1582.87	2204.55	2677.32	2251.08	2280.33	3328.28	3562.05	4093.48	2615.52	2558.56	2209.55	3442.44	3159.46	2478.12	3435.84	2655.67	2399.25	3450.72	3056.75	1377.17	3811.36	2002.76	2268.97	2720.91	3003.77	1888.66	1864.93	1793.15	1038.96	3176.24	2708.9	2894.45	3703.36	3304.69	2329.5	4055.46	2895.01	1557.63	2298.45	3427.23	2713.47	2625.21	4168.61	1535.32	3846.39	2865.69	3725.82	3412.21	3088.04	541.409	2090.77	3515.38	2156.36	2918.07	2050.19	2594.02	2343.59	2551.34	2599.1	4386.91	1918.22	3712.64	2635.65	718.128	1168.4	1528	4136.07	3551.29	301.342	2889.76	1954.06	1882.06	1393.83	3721.19	2610.7	1700.64	2847.92	1609.86	4240.22	2174.47	5483.87	2053.02	4736.56	2080.27	1679.53	1532.27	1880.87	1531.75	1812.89	4345.51	1530.11	3194.07	1015.88	1565.54	2860.94	3951.18	1600.65	2859.54	2889.91	3855.9	2874.35	2364.35	2532.13	2025.21	1035.25	1803.22	1857.22	737.802	3309.73	2887.53	1188.33	3110.46	3837.84	4818.93	3917.65	3914.02
NECTIN1	494.308	936.109	714.292	1004.63	769.421	656.273	1079.46	815.616	619.121	1531.24	867.413	981.278	1216.35	1021.54	1072.9	953.593	1005.87	779.796	1230.1	871.253	788.609	633.186	808.485	922.426	1546.32	1528.39	722.894	838.335	822.89	1835.13	826.321	955.908	926.261	1616.79	715.184	1767.4	2054.43	1638.06	1014.61	1320.24	920.323	1584.33	851.107	1916.98	2914.42	3273.28	3002.61	3003.96	829.478	1142.22	703.316	2598.75	1238.04	4198.39	2263.06	3726.5	808.274	1672.64	1798.28	3864.66	1009.06	6716.16	1279.22	2055.11	884.085	2259.68	1547.08	629.127	10535.2	557.663	1099.44	10415.8	1738.31	2443.13	2075.86	3798.77	352.175	2070.61	1673.23	1943.72	1221.05	402.847	2104.31	14227.4	2644.46	3185.71	1695.51	3628.87	9337.92	1163.86	723.195	994.645	2512.06	1342.61	1203.02	6239.94	1297.92	1631.48	2756.65	1731.01	2581.63	7008.92	805.01	1943.15	2180.84	1489.42	3863.29	2191.06	2925.74	1145.89	2029.79	2841.95	1547.96	1862.43	1683.99	1726.09	1608.82	1927.64	1620.32	1095.19	1286.67	678.124	2368.77	3092.71	813.728	3880.97	1859.55	2382.99	1914.48	1686.82	3509.5	1500.5	3295.03	1230.59	1422.01	2592.85	2734.61	895.055	2259.59	1547.5	1974.5	2566.79	1744.49	2199.6	2469.57	2353.22	1769.25	10581.2	622.433	971.016	1087.13	634.63	854.544	273.408	210.714	10384.8	562.621	507.074	5262.93	3987.29	1180.77	891.027	675.199	611.337	3412.42	1458.36	573.446	1200.31	1355.29
HIPK3	7837.73	8694.07	9149.78	8679.96	8787.23	7140.9	16597.6	8048.74	8225.8	14936.3	6202.3	8209.72	10971.2	10420.4	17963.8	7477.25	6793.44	11262.7	8289.69	9756.94	6861.82	7224.25	7842.01	7968.45	11536.5	7167.47	8653.55	6782.76	8908.8	14942.9	6948.63	9264.42	9275.18	6512.63	6982.68	6069.28	8208.16	4664.82	8955.25	7019.68	7796.18	6603.27	8137.68	10076.1	5873.16	7425.6	6648.06	6373.16	6424.6	6597.88	7003.21	11913.5	10052.4	7601.9	7758.09	6113.36	3362.5	7300.15	7356.93	13182.2	8530.27	3892.3	5506.57	5993.5	8742.82	7396.37	6418.32	8516.35	3614.44	5499.83	11427	5508.11	5455.46	7463.25	8376.53	6710.06	6251.79	7852.25	6591.64	7224.3	9829.53	3016.14	6583.97	12815.3	8722.68	4614.59	6342.04	4612.08	8600.95	5994	2187.45	5686.39	6518.1	7370.35	6412.88	9230.93	7188.5	6128.02	6160.03	6925.03	6653.04	5404.44	2322.55	6081.02	6612.98	6244.81	5771.35	5198.21	6443.56	8542.43	7006.61	7490.66	7848.17	7500.03	7143.23	7393.61	4447.03	3694.92	5030.22	12317.1	8382.35	2073.15	8303.46	8297.27	11222.1	7250.75	7261.29	7940.36	6585.64	5525.22	6832.27	9112.71	6547.33	9280.81	6650.79	7786.78	6746.33	9453.96	4954.4	7827.68	5636.16	6712.03	7209.79	6531.75	6846.21	2712.47	4713.55	7202.5	19068.8	6575.27	11015.3	22764.7	9450.24	19103.8	14430	6422.47	6703.26	4406.51	3513.85	7965.92	5877.27	9005.24	11707.7	4474.18	13121.3	12319.6	15286.3	14904.3	19617
KIAA1549L	6.47926	14.203	13.4142	29.047	0.00078958	5.6962	32.0848	28.9283	14.8149	26.036	8.82294	13.5891	167.032	38.3182	62.4293	6.92637	15.3797	26.0602	52.1347	16.9768	64.3014	23.5054	16.9889	14.2977	31.3241	48.3146	9.48231	24.3985	17.1839	21.2953	12.9655	15.1431	70.5554	18.8179	14.9885	5.73806	71.9691	182.875	19.586	16.7795	20.0525	5.94332	40.4382	62.8272	34.3357	12.9852	60.9797	100.924	130.36	51.1259	5.1802	34.2513	42.6695	175.733	6.36292	156.295	65.5555	33.973	7.22638	30.3195	23.5353	47.3874	104.28	19.8437	18.9265	86.795	44.0022	12.8196	703.981	1.994	44.6564	254.77	114.784	39.3695	20.6084	15.1025	36.2621	37.6869	113.141	29.4383	14.5568	19.5955	5.6141	18.0541	25.5304	13.3608	20.6499	36.1591	107.478	107.836	20.652	118.589	105.557	59.1311	27.2054	29.2354	23.2454	38.7464	39.3867	27.2464	2.78508	36.5785	174.784	12.2145	43.6452	47.3347	426.136	49.3341	72.8139	44.467	24.1673	25.3205	26.3393	11.2155	33.6364	23.0218	11.0518	15.3212	23.0609	14.6593	55.848	15.8061	51.4728	51.021	3.72448	15.4355	18.257	62.2017	16.2229	92.1355	12.8728	41.5907	10.1422	22.4994	37.1888	50.3175	33.6188	9.83949	24.8166	62.1197	8.19278	8.03644	5.30501	13.3486	12.9833	32.7236	9.47254	254.059	28.1082	0	28.3382	72.8598	28.3764	37.882	17.4409	86.454	14.8134	3.33985	25.0559	100.281	15.6253	3.49205	29.656	0.419877	66.8528	19.3209	47.7984	14.4061	24.2576
FBXO3	2811.49	3274.21	2904.85	3051.39	3019.58	2967.11	2405.34	2670.25	3504.35	2600.07	2396.05	2689.29	2513.98	2963.35	2316.33	2745.92	2375.52	2865.45	2477.6	2957.91	2969.96	2681.07	2719.27	2668.7	2752.3	2558.05	2550.05	2830.68	2663.57	2244.86	2595.06	2756.63	2830.91	1970.33	2449.84	2194.61	2582.18	2223.43	2611.18	3004	2548.48	3053.51	4120.65	2558.53	2273.81	2426.67	2011.7	2170.34	2268.69	2281.77	2620.19	2270.61	2898.66	2690.22	2429.95	1730.27	2600.64	3266.61	2446.85	2476.77	2738.38	1580.18	2495.91	2437.09	2627.2	2074.22	2248.11	2452.26	2367.56	1632.09	2411.38	1883.43	2670.01	1743.26	2311.66	2282.95	1841.57	2192.68	2278.2	2304.09	3441.94	1291.93	2523.1	2616.63	1997.57	1310.26	2323.7	1785.66	1785.33	1966.37	1539	2109.75	2123.88	2357.44	2158.15	2310.65	2722.35	1983.39	2213	2318.36	2703.09	2455.94	2330.76	2037.53	1651.41	1751.91	1604.78	2356.63	1661.55	2769.6	2489.92	2063.91	2075.26	3038.38	2640.67	2187.14	2551.19	2144.73	2688.69	2865.28	2692.88	1576.36	1733.35	2063.67	2978.51	5157.22	2049.25	1819.29	2444.53	2106.57	2738.11	2136.91	2428.41	1911.15	2599.16	2287.01	2134.35	2997.49	2937.82	2563.19	3067.57	2881.84	2196.59	2412.12	2456.42	1539.46	2802.14	2661.91	3714.48	3147.23	3303.51	6757.4	2963.24	4927.43	4447.32	1934.7	2504.44	2215.49	1963.32	2933.23	2445.26	2541.85	3577.3	1685.94	4020.7	3317.73	2969.22	2732.98	3091.89
PDHX	1113.42	1144.53	1169.29	1146.14	1321.44	1204.41	1097.83	1020.88	1334.34	1187.93	1201.86	1154.22	1013.92	1143.53	1115.27	1107.08	1433.18	1181.47	1366.1	1120.8	1219.54	1146.75	1173.25	1246.05	1334.38	1302.74	1316.52	1211.85	1143.72	1339.57	1196.79	1111.25	1225.29	1345.15	996.643	1072.34	1168.92	1473.41	1097.01	1080.82	1149.28	1121.59	1855.59	1442.03	1110.92	949.12	1095.64	1330.91	1034.57	1015.32	1386.64	1481.99	990.791	1626.56	1621.59	1554.67	1897.03	1320.05	1469.02	1460.5	1210.81	1717.71	1264.87	1276.24	1044.32	1336.74	974.049	1293.53	1426.12	903.835	1115.87	923.458	1337.58	1083.75	1221.22	1117.82	1358.91	1007.38	1141.07	1299.66	2015.32	842.48	1789.06	1383.03	1196.69	1475.37	882.831	1350.05	1498.96	937.358	1242.6	1364.47	1396.14	1275.14	1391.5	1210.51	1190.14	1262.91	1131.64	1180.7	1118.79	1292.91	2129.68	1185.74	933.443	961.036	1333.89	1662.64	1524.47	1522.69	1339.1	1416.59	1012.19	1160.47	1026.81	1006.81	1232.72	1515.26	1126.05	1142.79	1245.42	1589.26	1017.11	1130.1	1211.68	2386.52	1081.44	3299.8	1733.06	1524.8	1904.4	1416.51	1314.74	1298.2	1652.05	878.967	1469.94	1779.44	1150.78	1281.98	1267.93	1374.15	1451.41	1058.4	1029.34	1035.18	1536.07	1853.68	1350.2	1575.91	1936.14	1988.69	1242.81	1971.46	1960.38	1401.52	1487.49	1527.95	1583.36	1822.26	1586.94	1348.98	1403.12	1178.13	1776.31	1459.49	1344.7	1067.98	1584.11
SLC1A2	145.213	238.731	116.624	195.866	226.418	104.732	731.776	224.269	225.023	90.2036	58.171	161.275	123.149	185.797	146.173	180.222	192.847	146.894	267.895	115.776	72.2502	209.27	159.898	159.549	111.737	199.419	89.3323	230.632	243.815	151.109	138.323	120.461	113.402	241.131	132.284	232.333	73.2948	72.3132	199.83	100.262	260.387	199.551	443.637	121.818	172.623	195.214	97.4572	167.677	111.743	128.716	228.354	473.65	88.8916	115.478	1371.96	89.4153	18.155	64.3811	41.7908	92.8542	153.574	53.08	65.9578	174.354	171.258	130.454	206.01	180.527	21.1785	45.8888	187.8	115.996	124.921	80.708	238.883	10.7994	26.9499	489.186	42.289	153.407	853.329	38.6146	95.0255	71.209	304.291	15.5788	117.859	24.1804	96.1554	86.661	3.72766	48.3296	159.743	118.351	174.928	104.717	127.081	76.0996	159.36	116.933	138.957	153.414	5.78126	222.601	141.105	19.2236	111.886	501.089	95.629	100.046	213.45	65.991	60.2304	152.805	86.3124	130.699	141.882	17.5053	55.7529	140.96	242.56	23.6404	70.7187	77.4553	32.409	175.749	95.42	62.8839	56.7627	136.545	1283.55	614.882	321.326	246.889	90.9845	238.217	34.3521	152.01	7.66974	195.278	47.0488	106.568	131.413	537.741	199.899	402.455	811.496	66.2449	28.152	43.0911	540.241	11.4466	122.472	231.769	131.979	12.4991	145.805	124.194	1551.4	374.766	44.3337	86.6546	155.266	182.531	220.012	444.185	132.008	159.749	200.864
COMMD9	2145.86	1676.27	2081.94	2046.75	1877.47	1923.68	1574.55	1652.05	1839.35	1541.42	2519.93	1845	1855.24	1691.36	1272.03	2255.75	2974.82	2018.68	2064.5	1865.18	2158.05	1944.34	2269.56	2110.22	1742.64	1510.28	2813.75	2256.41	2065.42	2681.46	2264.53	1804.57	1499.77	3051.97	2254.69	1402.58	1193.76	2074.95	1407.06	1671.83	2075.35	1355.52	2543.93	1670.45	1994.98	1492.7	1368.72	2141.62	1930.6	2012.41	3120.65	1218.97	1367.01	2281.64	2042.62	1950.54	2198.3	2200.69	2528.72	1765.82	1868.6	3560.59	1860.05	2904.63	1553.41	1783.16	1439.07	1707.16	3115.32	1974.27	1918.15	1688.82	1920.17	2489.39	1367.44	2719.73	1948.25	2112.81	1540.44	2254.71	2786.78	3901.53	1615.86	1182.45	1502.25	2341.09	1457.91	2240.44	2390.07	1712.53	3500.37	2268.11	1983.35	1945.82	2723.9	1693.44	2271.69	1700.47	1762.49	1651.6	1955.92	1769.78	4331.93	2549.26	1730.88	1958.07	1829.55	2317.87	1748.25	1903.3	1923.07	1836.42	2312.55	1351.29	1807.7	1685.32	2247.69	2219.99	4140.76	1894.56	1921.69	4693.25	1532.04	1533.57	2959.63	2576.08	1903.49	1392.09	2470.88	1506.93	1613.12	1353.58	1780.8	3449.7	2526.69	1711.46	2063.05	2957.92	2510.33	1951.98	3366.14	3096.79	2311.01	1773.15	1782.26	2540.64	2822.93	3139.32	1877.08	2629.57	3451.87	871.813	2201.84	2127.73	1936.16	2564.26	3234.17	6539.56	4561.4	3257.93	8057.51	2426.77	2855.46	4669.18	2309.13	2565.81	2928.25	2190.7	2039.48
SLC15A3	6013.98	8156.98	8284.7	9595.58	7162.23	7427.91	7850.79	9409.66	7919.41	6415.05	7146.44	8616.81	5204.42	6840.54	7887.33	9537.93	12145.9	10905.5	4522.68	6946.34	6382	6478.98	7363.31	6868.52	4907.37	6160.59	13818.7	9870.33	9018.47	15427.9	10403.5	6770.49	3635.36	17690.1	7972.74	5045.9	3604.72	3554.05	5705.45	5969.18	11187.9	3942.83	2668.35	2340.53	6899.92	4822.07	4383.51	3924.98	5250.53	6269.19	12750.3	3091.44	5556.25	2163.22	3834.91	4036.21	3518.17	2804.74	5544.98	4043.01	9364.64	4382.9	4793.7	5002.89	6268.65	3565.49	5747.29	7803.34	4077.94	7326.46	8097.54	5333.15	3270.66	9865.04	3031.42	4592.8	7079.34	9396.85	5350.23	7138.13	2968.5	16543.5	5150.67	4249.39	15307.6	6020.09	4551.1	6123.27	7451.4	3342.35	3351.98	5785.02	4320.55	10257.6	7122.43	5153.23	3688.74	6035.49	4205.37	7261.89	4831.7	4599.75	5734.05	9363.34	10280.8	6983.83	4788.85	2019.7	5758.59	5364.32	5341.29	5689.43	14203.1	1909.28	6703.98	9308.9	5465.28	2252.76	5055.23	7292.31	5746.06	6204.61	3708.21	5847.11	4584.69	2262.04	16973.6	3637.81	6344.43	5881.25	2300.05	5763.46	3184.15	30369.6	4826.18	8318.06	4195.84	4331.57	6150.45	3584.49	4763.94	3740.61	6333.08	2209.97	6901.72	4528.72	2691.01	5258.25	1954.79	4059.51	3141.1	296.366	8349.74	2257.13	1364.52	2373.89	8283.77	7580.01	2102.19	2713.01	5766.04	19361.4	6136	8050.97	2712.53	5394.72	7533.4	6825.9	5850.48
CD5	773.627	409.676	1121.79	833.139	526.974	856.575	844.538	797.554	891.664	530.228	592.175	530.466	641.967	509.512	1509.2	1477.44	511.726	738.962	463.216	452.192	386.564	827.483	510.675	431.148	471.956	710.2	705.022	982.175	425.919	889.873	403.854	866.983	559.033	1132.06	975.735	674.885	1147.62	1619.06	698.384	790.793	907.494	1224.85	841.766	592.021	691.578	1571.36	939.6	245.823	1306.18	1750.42	861.708	1037.52	684.823	145.558	640.266	1054.54	794.645	1058.73	1268.92	364.162	652.219	1490.98	724.685	1663.3	629.562	922.057	1632.08	1081.01	619.58	1522.36	971.838	1042.3	499.809	1130.02	610.618	525.046	1584.68	1812.66	943.347	852.09	658.293	518.56	2209.78	1525.44	1202.44	999.847	829.746	1422.16	1233.28	2316.08	306.774	687.434	465.024	1925.53	1722.6	1206.4	606.678	1353.85	1577.21	984.278	660.676	972.078	429.794	983.673	3514.72	1298.96	367.08	1983.06	1682.69	1099.09	994.76	1518.75	1416.17	230.375	546.001	451.668	873.142	139.688	1389.55	871.432	435.946	159.234	1408.53	408.174	1880.48	401.319	913.165	256.683	1170.58	836.199	683.652	1677.47	996.917	1082.31	1069.35	1204.41	1181.61	597.298	572.986	1143.11	865.06	1417.36	1657.76	1644.69	819.968	1343.44	616.584	797.715	259.755	837.955	429.962	84.4385	388.083	425.894	383.142	1290.13	1946.04	352.419	193.554	437.037	280.255	1254.38	769.989	920.294	378.603	705.183	1538.03	1075.08	4528.84
ACCS	848.075	2216.09	946.708	1175.18	1209.23	1571.36	1454.2	1603.24	1823.49	1727.49	595.494	1843.06	619.824	1386.75	1445.72	828.821	1715.88	1617.9	1484.72	1382.27	1381.7	3037.62	1768.87	1196.72	1268.61	1972.13	1525.62	1852.17	2609.26	626.798	1825.37	787.967	2412.57	368.865	784.729	2234.97	1022.52	583.439	910.573	2342.27	1911.85	1286.76	1770.58	3002.15	736.95	1364.32	1034.68	1011.7	3390.25	1407.97	2412.96	1324.25	1988.82	736.596	1611.6	1434.42	1152.39	3166.51	483.867	1337.25	2256.4	1018.49	1703.5	1978	3008.12	620.664	2395.12	2121.8	1053.2	2049.09	943.561	1210.71	2922.71	386.836	1967.72	494.927	1737.98	917.259	799.726	2062.4	2494.99	478.45	698.276	528.542	513.928	540.986	4048.27	1153.93	315.319	2593.17	872.005	1629.98	1268.15	463.773	1840.22	931.599	2391.77	444.615	1290.22	1238.23	1000.24	850.864	1557.93	1324.85	1532.04	618.566	849.993	733.94	539.286	858.227	1523.35	663.828	370.013	3814.31	860.916	1030.85	779.69	402.592	1049.12	1295.3	829.202	4864.71	1379.68	737.009	1398.92	1232.02	397.668	654.815	934.439	2505.49	1358.51	1341.88	1006.27	2200.32	681.935	910.538	1230.94	1236.05	896.922	741.024	1732.15	751.319	570.415	1992.62	1737.17	578.124	1066.34	405.251	185.95	2178.97	326.333	192.519	811.094	220.949	152.851	395.964	623.761	1628.91	2192.24	332.666	858.756	173.258	331.506	690.523	388.312	1290.12	620.075	507.839	426.01
MDK	6410.64	2235.61	2526.12	2960.47	1718.17	4205.26	4477.13	4350.38	2648.62	1720.02	6697.84	3821.16	4744.36	2092.45	3029.12	2935.05	3080.06	2266.41	2363.08	1883.02	5282.35	4450.27	2423.46	2624.75	4051.17	4678.96	3710.01	2991.65	1643.96	1424.64	3900.49	4527.53	4186.75	4190.03	8315.19	18552.5	8462.08	14729.3	2784.24	4110.9	3558.27	5768.89	24306.3	5181.76	6252.7	5744.22	22648.6	9284.15	10070.6	4984.44	4116.13	4473.85	2914.6	15040.8	6487.81	42239.9	42625.5	12259.1	31065.2	12085.9	1649.53	221472	7336.15	20835.5	3472.42	6203.79	10106.5	5621.32	49514.6	7555.91	4022.27	4065.33	14484.2	9965.43	4690.25	45074.5	24802	14107.4	22170.2	5743.95	23080.2	11726.3	28188.1	4032.76	5754.26	47514.2	6328.51	15547	12773.3	9640.05	21807.8	6333.06	5495.82	7301.81	30921.1	33091	14216.9	13620.9	22501.1	5750.32	3262.73	9164.65	80398.4	14178.9	9369.49	16347.1	47497.9	17639.9	13979.2	8059.94	3205.79	8397.35	7538.36	3266.3	4861.59	6694.21	11383.6	48334.3	13248.2	2047.8	2427.28	7206.02	11720.1	16477.4	7582.02	7689.7	4448.98	41679.8	25232.8	6028.81	6261.23	8293.17	12457.3	2526.91	19013	5546.95	4433.99	33776.7	7720.1	12225.2	7939.91	34327.4	24397.6	3651.12	4256.87	23467.9	11726.1	13372.6	2732.33	16158.3	10145.1	303.369	3732.37	447.857	859.945	10129.7	3904.74	20007.3	90397.2	19039	7429.12	5830.02	1696.43	4765.83	7491.46	1940.09	4927.17	1847.53	3232.74
AMBRA1	1686.89	1925.68	1615.28	1830.27	1901.51	1634.41	1550.48	1653.86	1820.33	1780.51	1925.6	1673.03	1912.32	1690.58	1676.61	1790.34	2357.95	1971.74	1599.25	1989.54	1499.44	1638.97	1720.9	1886.11	1247.74	2559.77	1697.93	1924.5	2328.27	1875.41	2181.91	1530.99	1521.52	2302.75	1753.81	2624.72	1709.67	1526.7	1666.63	1681.96	1876.28	2034.22	2575.03	2371.97	2198.55	1913.3	1789.81	1931.47	1766.18	1660.87	2033.16	2506.96	1635.64	1800.27	2409.97	1854.76	1662.14	2158.64	2230.37	2061.98	1656.69	3466.95	1760.16	1734.59	1797.7	1882.78	1629.08	2089.66	2346.36	1583.21	1641.91	1860.05	1877.09	2024.78	2593.78	1929	2278.65	2234.86	1619.13	2188.51	3855.16	908.834	2050.67	2122.19	2544.91	2622.61	1647.82	2495.48	2052.03	1756.73	1665.83	1509.53	2168.25	2204.83	2604.33	2220.54	1293.91	2114.42	2051.11	2108.94	1909.84	2041.82	1731.02	3004.1	2197.46	2150.69	1954.21	2909.58	2164.17	1637.07	2575.5	2859.51	2131.76	2136.63	1766.26	2071.09	1936.49	1918.9	1046.23	1961.81	2200.98	1851.38	1978.87	2176.13	1527.3	2222.08	2579.75	2786.01	2372.57	2102.78	2091.7	2381.31	1814.05	2510.06	1306.73	2197.65	1881.28	1577.88	1325.17	1632.5	1092.07	1571.94	1940.45	2301.41	2094.58	2273.39	1344.29	2186.17	894.737	1261.98	1184.87	1845.72	1684.76	971.229	976.817	1942.09	1650.76	1413.3	962.892	2241.17	559.068	2331.05	1644.61	1067.31	2475.2	2372.39	1649.6	2157.31	1785.05
MADD	3540.43	4294.05	3443.27	3742.07	4137.64	4144.49	3474.48	3834.93	4254.46	3008.44	4581.5	3418.93	3573.6	3668.29	3633.87	3735.16	3600.52	3976.51	3093.17	3563.45	3226.55	3383.63	3259.93	3748.91	2445.34	4152.6	3062.79	4183.63	3268.96	3743.73	3569.95	3159.76	3568.41	4118.5	3869.52	3954.35	3249.28	3075.3	3683.46	4017.41	4628.75	3046.59	4665.94	3003.03	3473.21	3288.41	2945.64	2808.8	3051.1	3421.29	3067.23	4112.31	3251.74	3070.65	3765.08	3166.82	3753.05	2576.55	3921.34	3350.49	3575.8	5137.35	3551.69	1874.88	2830.16	3095.04	2906.15	3191.98	4314.03	2743.43	3468.01	3511.46	2970.77	4453.15	3473.15	2881.13	4004.2	4125.18	3185.15	3268.59	5364.85	1467.01	4257.57	2891.43	4017.03	3442.91	3447.76	3511.05	3935.56	3943.29	1615.24	3027.62	3673.14	4456.94	3515.36	3777.07	2318.32	3098.53	4306.95	3783.92	4070.76	3377.46	2485.65	3862	4138.5	3272.81	3468.7	3595.38	4099.59	2669.4	4473.39	4107.98	4512.12	4236.9	4194.06	3810.76	3271.47	4011.24	2187.67	4280.3	4186.23	2735.37	3739.1	3308.13	2094	4738.51	4297.81	3856.73	2890.47	3780.24	3010.59	4375.29	3396.37	4253.2	2613.59	3911.44	3429.58	2217.49	2429.28	2792.76	2337.5	2043.26	4322.11	4474.69	3825.12	2650.74	1866.67	4294.68	3367.21	1935.66	3521.44	2977	3599.66	3756.41	3004.33	2594.02	3771.9	1705.81	1864.37	5089.26	1545.46	4217.78	3739.99	1860.53	3497.66	3452.33	3338.97	3719.87	3397.28
PTPMT1	108.904	84.5731	139.983	189.32	127.235	138.463	106.613	113.008	124.676	137.671	143.659	166.14	122.421	130.753	76.2827	173.292	233.336	154.748	113.507	160.122	106.657	171.897	157.9	139.835	125.302	109.466	253.184	149.218	146.814	179.368	162.485	120.348	88.7243	151.043	164.15	148.798	79.1891	100.874	103.016	98.5833	117.614	116.937	148.246	112.301	150.494	118.66	177.197	153.891	147.787	126.896	184.601	135.236	97.7946	124.216	147.004	98.9871	126.505	113.626	111.853	107.578	120.472	133.116	101.541	210.945	103.014	84.0753	122.006	134.79	132.005	67.8364	138.557	122.551	151.667	132.882	106.068	92.5535	120.157	112.986	161.322	151.301	190.005	416.541	105.383	141.413	116.936	95.3711	92.6558	113.169	137.498	82.6497	184.481	75.8323	138.829	113.612	158.396	135.53	176.233	116.05	127.473	108.043	115.534	98.4678	296.805	151.266	114.193	100.316	110.906	118.645	95.6166	158.925	163.109	151.672	148.763	84.8316	116.586	131.741	118.791	112.392	278.893	99.9499	146.848	274.915	79.432	117.152	188.502	291.989	139.345	152.597	182.427	141.907	197.92	114.637	100.49	196.193	192.637	114.124	126.88	224.029	350.626	136.415	303.672	205.993	108.801	167.426	103.5	133.065	218.916	189.341	115.886	245.092	146.068	259.458	148.605	168.371	142.374	100.285	139.949	566.64	462.759	228.027	947.68	136.748	229.059	418.898	263.12	184.978	136.545	140.678	168.738
NAA40	927.225	902.257	1034.69	882.792	840.552	916.265	770.106	1001	905.417	927.458	765.441	909.38	1027.65	950.543	776.357	1086.29	997.105	1009.33	1173.87	970.909	1119.56	1264.18	938.403	1177.93	1153.75	1234.93	1020.23	1175.69	1132.86	924.154	968.384	882.032	1074.29	847.646	1022.62	1597.49	1652.93	1826.55	1071.26	1121.3	1070.29	1562.03	1631.68	1329.71	1331.08	1000.88	1734.62	1638.61	1284.92	1596.99	1440.89	976.462	1137.56	2271.95	1565.53	1438.68	2862.91	1734.45	1910.22	1110.99	1016.99	4320.51	1543.46	1261.3	1313.99	1432.06	1550.08	1309.55	1709.43	1584.21	997.352	1169.54	1379.82	1271.76	1149.14	2059.13	1742.12	1208.14	1208.94	1211.41	1391.32	634.46	1486.95	853.488	775.463	1319.08	1469.65	1282.66	1201.24	1354.32	1327.17	1110.34	1043.93	1010.2	1163.68	2045.25	926.973	1403.62	1291.9	991.756	1221.26	1533.57	2469.86	942.576	1260.3	1118.74	2019.98	1380.85	1201.51	1292.2	1409.58	852.843	774.908	1852.03	1151.25	983.805	1190.93	1559.98	1575.14	981.275	843.737	1169.52	1625.84	1114.99	1296.5	1320.32	802.787	2772.43	1172.61	1217.77	1249.81	985.14	1429.79	1127.35	1303.37	1217.88	1180.78	1052.52	889.133	1414.38	1150.34	1152.7	1615.86	816.806	1078.97	1157.29	1015.2	2665.34	540.972	1051.81	1022.32	474.611	887.001	414.923	523.17	1413.87	912.159	496.326	1071.7	1018.2	537.472	509.351	489.177	611.243	1062.36	564.673	527.932	636.553	833.03
CARS	2034.14	1673.59	2193.22	1881.81	1846.41	1810	1898.83	1586.03	1825.62	2288.44	2271.02	1926.61	1769.27	1971.29	2079.07	2019.08	2062.14	1950.86	2294.57	2023.6	2019.23	1924.05	2079.68	2068.98	3524.91	2364.39	2271.61	1828.62	2040.95	2465.5	2127.11	2131.71	1540.42	2083.88	1860.17	1464.99	2899.76	3437.97	2215.64	1680.26	2011.67	1451	4110.29	1631.43	2095.67	1761.24	1936.92	3142.9	2379.55	2216.94	2277.24	1594.75	1659.64	3637.44	1669.02	2060.14	3752.18	1952.77	2231.27	2130.03	1876.48	7556.37	2940.43	2174.69	2109.34	2444.27	2647.13	2144.47	3986.43	2059.07	2221.75	2116.41	2408	2729.57	2046	2674.55	2407.08	2151.61	2080.48	2279.92	2878.15	2121.69	2312.29	2214.45	2410.7	4700.91	1386.81	2258.5	3543.75	2549.59	3925.18	2465.34	1492.28	2747.75	2606.16	1918.52	1324.48	3068.04	2034.31	1790.56	1816.87	2346.96	3675.12	2284.32	2875.66	1983.98	2571.59	2012.6	2620.38	1937.47	1807.28	2267.21	1854.92	1793.68	1712.8	1714.6	2220.21	4426.81	2176.14	2036.39	1676.09	4651.56	1403.62	2557.87	2281.92	2864.68	1975.3	2177.86	1922.59	1997.53	1639.88	1539	1697.29	2585.14	2061.33	1886.53	2208.01	2074.47	1687.24	2631.02	1565.49	2291.6	2766.55	2155.95	1785.9	3621.63	2420.3	5044.07	2079.41	2243.15	3938.25	2294.85	1836.54	1888.63	1916.49	3673.74	2048.49	2454.26	2696.22	3153.57	1909.46	2555.52	1820.78	2353.98	2035.19	2039.72	2286.66	1549.52	2060.91
SLC22A18	458.947	664.468	363.406	622.274	385.713	495.291	489.341	838.278	484.938	493.024	441.947	389.588	384.819	467.264	556.048	584.237	679.331	716.385	651.353	445.396	455.406	515.722	523.667	574.613	689.112	1240.83	513.799	586.029	544.669	596.026	715.86	571.337	322.471	1384.98	514.169	1878.77	2250.36	651.015	496.501	1193.79	477.028	1499.2	3291.33	2589.96	1431.79	1828.09	1441.1	1577.8	2471.95	1349.51	882.673	2352.04	851.133	668.657	2153.4	1598.31	1602.07	2126.43	759.481	1859.65	537.16	1501.21	3243.63	1340.16	594.637	753.734	936.047	778.46	1566.8	980.651	787.646	844.855	3621.62	1397.76	3136.42	2927.33	770.615	2380.85	741.687	2254.69	3141.85	1253.91	1004.14	2739.98	809.039	2970.63	2682.84	4061.87	1181.61	3698.48	2689.53	1155.85	1228.79	2023.84	2319.28	1230.04	2209.78	1075.3	2519.28	1038.94	1541.75	784.586	5569.95	1512.42	677.08	1420.68	3839.74	1342.15	2044.76	611.823	2474.81	2835.32	830.457	2100.26	644.375	1437.54	2672.11	1666.91	701.002	339.301	879.668	2370.16	1162.88	1520.35	1501.89	3697.1	725.629	1825.8	4398.52	1552.23	3731.84	780.825	2356.88	874.828	694.335	1142.69	1047.52	2093.39	835.375	1496.87	1106.38	1389.58	1567.81	6098.16	1555.39	1758.27	1400.22	1550.99	76.4982	1422.61	540.678	261.293	494.017	127.003	149.377	1520.3	569.895	1223.46	13519.1	353.29	5110.3	583.412	479.331	5370.07	1684.66	2785.54	857.841	735.488	792.901
CD81	38895.5	36712.7	38860.6	36956.9	37591.4	36343.7	40467.4	41484.4	36799.5	32930.2	63398.8	36389.9	35563.5	39878.4	33004.6	38852.8	45881.8	47568.6	36197.7	39202.4	36002.7	36256.8	39947.6	40519.2	35612.8	28487	51679.6	40401.9	46474.4	54783.1	48090.9	44704	28551.4	55783.7	44439.9	30740.1	25154.7	19568.3	30617.2	34201.4	41101.5	25889.3	25288	20670	38972	26114.1	24519.6	32816.5	29337.1	32387.8	37045.8	38945.4	31029.5	43569.5	28860.2	28177.8	18242.7	30438.3	25782	30461.6	40195.8	31074.8	20851.2	40179.5	32648.5	20914.1	37266.9	35385.6	25169.2	32246.8	41932.6	26835.2	28251.4	30422.9	43025.6	32951	22248.9	44141.6	29767.1	36208.7	30882	52120.6	36575.2	39325.6	54177.4	30305.5	24700.4	29211	31309.8	30946.2	19685.6	46595	36387.6	40112.8	34592	18685.3	30347.4	29745.4	36515.8	38404.5	36976.9	27861.1	42470.1	43371.4	45293	39133.8	40596.8	26565	36896.5	31101.3	39138.9	42437.1	60746.9	32051.9	40155.7	49454.2	66865.3	9241.07	32034.5	33623.2	49327.2	49606.7	30114	38564.7	37518.9	30881.7	55653	16893.3	40267.9	47022	32458.3	33853.4	31455.3	60359.5	29755.5	47668.3	33197.4	30522.7	38964.6	24430	30453.8	37115.4	38855.4	62860.6	43996.5	44840.3	26090.6	40116.4	15179.2	33706.2	20803.6	43921.2	51502.3	22497.1	17996.9	27445	52131.9	79390.7	42036.9	17915.4	64165.2	66714.4	63343.1	76814.7	24503	46447.6	57855.5	51177	51649.6
SLC35F2	984.041	413.238	658.668	544.471	448.829	543.705	586.752	1249.74	327.538	632.563	899.184	652.887	2285.57	491.164	685.264	395.099	747.28	447.677	758.721	305.682	1202.81	464.486	926.411	588.041	672.418	965.245	582.098	873.634	377.88	502.841	609.988	752.503	1217.75	962.382	2407.2	2761.06	729.754	950.843	469.719	804.252	720.446	1482	755.733	2124.5	1887.62	866.083	1890.65	1249.4	1007.77	1027.18	845.931	4394.61	529.151	3477.32	1954.12	2088.85	740.919	2032.46	2174.9	2395.87	503.286	3198.49	916.012	1891.58	361.489	1880.23	1323.07	1864.94	2694.24	774.145	893.407	904.74	1207.41	1028.63	2756.46	2144.14	1449.02	3352.72	1277.8	1802.92	1780.68	800.013	1284.6	2827.24	675.951	2549.42	1169.93	872.433	1773.95	1390.43	2958.46	783.196	1830.3	1314.19	1992.85	751.916	959.143	2339.25	1937.04	733.632	1860.86	1883.17	2132.56	1479.74	1425.71	1688.79	2568.66	1205.94	1753.21	1942.31	2034.82	1989.14	561.158	1615.8	543.158	1182.45	1971.66	1426.91	1196.24	590.995	709.826	1148.71	1585.63	1536.42	1669.55	3554.87	972.129	2417.8	1936.77	1039.86	2769.86	882.973	1582.29	1069.14	1435.88	1403.44	1776.31	691.747	980.999	1869.51	1193.29	1544.28	2000.11	1266.56	865.878	1366.5	1309.16	5380.11	1410.04	1225.27	2194.07	721.619	466.346	826.045	1033.51	2557.97	767.998	453.48	5145.01	4072.09	1051.84	681.388	443.607	2193.01	2308.02	1297.37	1185.46	899.951	3441.08
C11orf21	699.141	1039.47	539.3	914.674	784.449	1413.67	481.345	972.09	905.402	1147.04	329.022	868.58	632.065	1083.01	786.935	937.752	438.323	716.348	687.146	576.553	751.94	850.975	784.501	602.383	415.578	769.047	840.556	937.848	446.763	434.402	700.054	734.06	453.118	206.121	734.647	356.162	347.161	356.921	658.187	984.956	988.383	531.592	116.125	380.727	313.16	543.556	290.932	155.099	412.906	627.32	517.059	381.321	492.755	235.819	247.946	304.356	149.237	525.357	325.618	324.637	612.198	303.432	495.306	489.098	519.446	284.132	979.049	569.142	104.048	519.756	495.962	159.026	417.988	383.89	2248.7	185.082	245.487	168.912	128.853	1227.06	268.932	482.371	868.702	145.425	445.568	225.065	934.284	146.902	337.016	567.969	210.215	432.381	413.226	366.715	302.757	406.756	577.843	416.836	264.196	697.004	411.223	191.742	127.143	400.5	735.718	276.062	279.728	160.954	363.255	491.155	253.727	141.821	349.319	146.277	740.327	173.572	562.995	56.779	614.49	828.182	645.786	3606.05	449.414	205.966	307.074	366.227	521.943	80.6415	305.064	209.372	218.901	426.594	175.454	482.49	351.326	373.372	371.368	254.55	288.804	94.6777	368.112	359.787	358.857	1204.43	586.656	100.487	122.902	509.753	43.4212	154.152	115.517	367.798	587.492	109.924	92.6722	309.313	432.714	431.769	73.0227	81.3586	151.478	393.085	283.409	95.7456	71.2278	151.46	138.865	116.911	184.958
ELMOD1	73.5384	81.0508	16.0952	83.4074	59.1096	146.228	27.5778	61.4666	16.9354	48.3482	103.056	117.571	194.325	108.517	91.0794	15.8382	17.5849	12.0972	42.9556	38.2597	170.918	21.3916	101.935	160.567	33.433	9.70437	119.757	45.1813	18.0734	235.673	9.24452	26.3254	182.33	32.7598	142.283	5.73856	98.6982	20.9281	16.4916	52.4005	25.7709	24.0622	26.9553	9.49421	39.795	28.0442	100.491	34.424	22.1537	36.5443	6.05641	9.6647	21.3205	15.5167	15.0419	17.048	14.528	32.2289	33.669	3.63528	29.9418	13.5886	10.0842	28.2274	19.7677	34.3661	62.0031	163.57	5.76192	42.8984	41.0609	46.8213	20.6495	9.83562	10.3114	8.64554	23.828	31.9304	25.5739	0.0214537	4.17393	0.543953	9.38146	56.1609	35.8424	22.192	55.8926	22.8999	18.6182	24.0678	3.75035	66.4447	67.1474	29.5689	28.6265	8.23028	30.5883	30.3496	6.6248	9.42367	42.564	5.16121	5.78965	17.0112	15.4925	47.2389	54.9821	21.1768	22.6722	15.817	42.2843	8.84217	23.5298	16.1036	62.918	89.8067	15.4334	8.77352	9.59705	80.6893	49.8964	5.37791	1.16831	41.5992	29.3505	17.9267	25.7302	0	62.8199	18.4263	6.38661	52.0245	11.8608	16.8749	1.22221	26.2745	6.93624	8.94491	18.6194	12.9931	14.3246	12.9434	19.0858	3.15144	14.481	7.36526	7.88233	24.2441	33.0523	29.371	37.6378	22.5371	53.9448	48.6527	34.6901	5.07545	29.1386	3.34187	6.94421	10.4495	0.97356	18.2731	17.3247	0.398555	19.4358	2.50807	15.978	12.0062	5.53775
CALCA	0	4.39918	17.0571	19.6941	5.01014	2.31552	2.3665	1.75919	0.0226387	58.8091	8.8064	11.6525	22.9201	3.08459	87.6079	0	2.24048	30.5467	2.05665	11.0346	0.0441592	34.09	1.9984	4.43085	31.2815	0	31.472	0	9.94088	49.1753	7.39867	7.72145	3.12987	4.76441	7.4586	0	80.3907	78506.4	14.436	0	0	8.53255	0.0165791	0	15.5449	2.19368	2.3508	4.6641	0	7.2622	8.68691	2.66353	1.72745	3.86798	10.0856	4.28701	0	3.53007	0	17.4331	3.83811	26.0086	11.7762	1.58195	6.24364	0	11.0006	0	0	0	29.1263	0	1.65951	0	8.2521	0.0343085	0.0161725	2.34744	0	0.0229143	0.0173243	128.494	1.8548	17.0512	13.9675	8.9212	8.9503	0.091907	2.08328	2.3177	3.71261	15.1449	4.1047	4.81885	0	0	1.5188	0.171849	1.60299	9.42668	0	0	16.9402	7.36176	7.83035	0.0572643	19.6209	0.0787785	36.5867	0	11.0787	4.44314	0.914727	0	6.18178	6.29488	2.24583	0.0411178	30.7512	17.943	1.42109	13.1908	2.51949	3.7535	0	0	2.17705	61.2626	4.06037	1340.31	0	4.61128	3.33834	9.35655	32.279	0	0	0	13.9032	1.54926	0.01019	22.6964	0	0.205952	2.79093	0.0946281	0	0	0.123235	1.79742	0.0803801	14.24	0	0.0994891	9.33595	0.107161	0.206498	0.239961	0.294139	0.130564	1.158	0.0630165	1.33889	4.43246	0.0355204	0.0909974	6.89272	12.0151	0.153292
SOX6	335.143	312.623	391.275	344.874	410.758	300.554	323.163	368.036	328.57	214.866	326.787	478.021	486.927	279.87	224.554	164.374	233.415	191.211	249.504	309.999	221.062	259.473	240.847	233.94	201.531	1047.36	137.666	261.341	413.285	146.436	188.45	240.584	609.367	296.206	293.963	71.0193	463.94	180.825	327.556	397.976	272.385	196.921	92.2818	888.151	159.379	301.992	164.923	128.685	458.204	247.423	188.046	690.168	262.359	379.468	478.155	713.941	866.741	66.1667	277.417	499.443	228.4	210.952	435.225	215.84	237.051	442.198	233.012	238.386	136.813	148.643	314.523	244.187	421.48	58.0669	1574.26	50.6083	380.115	92.4837	159.349	520.044	283.46	62.2709	201.376	590.719	402.714	165.208	286.175	341.715	157.148	433.828	2.01819	269.282	505.342	473.062	363.34	216.576	194.669	171.3	772.865	250.453	282.416	94.0875	93.668	171.894	124.504	247.884	167.833	57.6355	483.742	383.879	448.042	87.9734	415.256	221.53	380.996	323.054	110.018	15.3213	83.6395	369.757	386.372	290.777	150.99	418.61	270.589	572.416	302.248	125.876	493.562	274.57	228.662	546.952	349.358	245.921	124.106	144.138	329.087	100.701	118.239	240.993	266.883	51.1798	263.645	148.692	426.872	314.419	616.844	220.823	519.045	346.94	223.823	774.168	252.158	531.788	252.323	257.344	246.327	99.804	28.4332	588.736	37.1991	528.564	330.147	139.287	379.63	563.228	335.602	376.611	249.15
C11orf58	9759.24	8960.39	10620.6	9583.38	9813.12	10548.1	8965.79	8339.91	9859.12	9815.16	7997.39	8557.54	8531.63	8693.05	8020.79	9223.03	9248.91	9477.9	9108.74	9813.15	10244.9	8982.79	9792.77	8698.16	10974.7	8639.42	10605.7	8530.03	9095.49	9076.06	9133.33	10414.3	9125.65	8578.91	9028.84	8295.59	8704.07	8970.84	9268.39	8940.28	8109.68	8607.4	15741.5	10790	9382.85	8277.63	7676.28	8362.03	7728.92	7840.58	9913	7737.97	8693.27	10331.9	9019.77	9143.95	11742.5	9567.08	11239.2	8489.82	9060.43	8304.44	10278.3	10181.9	8580.21	8177.64	8493.43	9111.3	9132.02	7964.93	9608.17	9029.88	8971.84	9190.76	9027.3	10023.6	7756.73	8339.4	9338.07	10268	14245.4	16067.3	9614.34	10271.9	7914.92	10653.5	6019.84	8125.48	10314.9	6549.85	12396	8183.03	7529.44	9533.77	10732	7484.88	9509.31	8739.25	8465.35	7404.84	7763.83	8987.7	16088.7	8195.92	8715.56	7604.62	7909.11	9879.65	7533.19	10827.3	9038.41	8856.69	8002.58	7142.55	8106.85	8276	10975.6	9139.58	12234.7	7405.38	7456.62	11282.7	6261.59	7733.14	10798.1	15461.4	8353.44	9288.91	10812.9	6924.62	10237.9	7462	8811.32	7586.46	9452.97	6489.17	8407.46	12831.1	11373.6	8875.17	12464.6	12138.7	8019.39	8341.15	7064.32	6923.04	9637.33	12145.3	8598.69	11233.3	8458.52	11385.5	9374.3	9483.15	9290.66	8428.84	7881.89	12525.2	11168	8132.22	11556.2	8486.88	8488.92	11779.2	7532.43	7786.37	7324.13	6663.87	7752.02
PITPNM1	2224.97	2467.2	2761.25	2865.82	2619.84	2801.66	3057.36	2617.79	2796.53	3518.24	2824.81	2849.59	2585.46	3467.34	3626.45	3164.78	3616.94	3120.17	3178.04	2641.05	2563.48	2739.8	3096.03	3023.68	7264.92	4787.68	3269.77	3216.85	3349.64	5151.66	2808.6	2775.22	2549.36	3674.85	2898.73	2819.59	8820.73	5551.94	4373.59	3191.96	3183.55	4917.44	4683.57	4889.58	4796.52	5630.91	3123.64	3740.07	3670.01	4117.06	3933.35	3419.6	3515.9	3357.91	5095.2	3989.37	5686.5	3393.65	3879.49	6021.36	2580.75	6606.92	3655.81	3286.53	4285.36	6027.06	5010.25	2886.45	4849.79	3367.93	4632.24	4202.91	3921.4	4939.41	4044.62	3306.09	4828.66	3383.69	4147.19	3501.83	4234.17	4628.31	4455.2	8978.16	4486.91	3909.57	3108.46	5114.91	8473.76	3319.09	6180	3597.5	2986.32	4699.44	3718.31	5247.01	2927.5	4863.65	4443.68	3112.34	3898.02	5430.67	4242.98	4465.74	6860.19	3659.24	3760.21	3981.7	5449.32	3611.17	3775.66	5570.7	3173.15	3079.55	3110.83	3500.26	5026.48	4717.05	3121.41	2611.06	2535.96	7166.55	3601.28	7224.83	3078.17	2618.52	5490.69	3041.88	5432.29	7899.6	3606.72	3840.99	3600	3070.43	3395.78	3924.93	4146.54	2527.85	4034.11	6220.57	2296.6	3117.05	4665.25	6334.92	3641.23	3400.47	2767.72	3919.22	423.916	2911.31	796.251	652.883	2321.16	363.687	692.144	4226.78	2473.98	2446.78	1666.28	1447.45	2935.46	2184.15	1993.29	2487.12	2973.51	2702.82	1566.59	3613.82	2035.56
RPS13	21997.6	13993.7	17616.7	14916.7	17506.3	18496	16129	17782.1	15861	16140.9	24687.3	16889.7	15578.5	14529.6	17351.7	15514	19712.9	16813.7	19567.2	16831	19845.6	19655.8	23935.8	15549.7	26701.2	16409.3	23046	16073.4	18224.5	18113.1	19197	19172.1	16194.2	18034.7	21758	19514.5	18976.1	13706.1	19066.2	13444.1	15319.9	21571.4	28510.9	27053	27276.7	18228	13703.3	18571.7	17973.2	23590.3	25280.7	15394.6	17718.3	27555.3	19844.3	18028.3	20695.9	19745.4	20330.7	16405.7	16290	29824	15000.9	36837.3	17073.2	16516.7	19694	15659.8	19275.8	18833.9	16900.6	19686.8	21045.5	19625.7	20892.4	11860.1	20319.3	21075.5	15105.4	23361.3	31759.4	235341	16057.1	23315	13568.5	17108.1	13977.3	14148.9	18647.1	19660.1	49096.9	19272.3	17263.1	20481.1	22123	14592.3	61248.7	20792.3	23920.4	15887.1	22330.8	25439.1	48148.2	17227.9	19465.8	16818	14170.2	29324.3	19874.8	45139.3	18855.1	18676.1	17873.3	20536.5	18195.8	17351.8	26234.4	16790.1	81263.7	14432	17406.5	60108.3	22887.3	16152.3	46427.1	47158.3	15829.1	7756.14	24277.1	13431.2	40447.2	15891.9	20408.9	21281	33112.7	17085.9	25897.1	31418.7	88248.1	22098.9	74597.2	47917.4	18847.8	29378.7	16051.1	23899.8	34817.4	25004.1	36144.3	42146.5	33188.6	43185.6	21862	49738.5	36557.3	25100.9	44410.4	107471	262661	29652.1	424377	23215	31224.5	98563.9	26256.7	34502.7	30357.8	23227.5	34924.6
AIP	5797.1	3521.79	4565.02	3677.4	4440.2	4488.93	3455.02	3966.95	3643.83	3206.58	7571.83	3388.81	3435.13	3797.46	3556.57	4885.81	5319.66	4628.54	3262.91	3937.34	4182.83	4094.74	4524.12	3755.18	3629.36	3494.64	5501.44	4443.18	3954.12	3439.26	5049.01	4285.58	3437.81	4399.5	6130.96	3642.33	3733.38	4418.31	4092.39	3609.3	4136.23	3829.32	3896.76	3758.78	4199.06	3727.37	2514.8	3149.86	3597.95	4637.52	3678.74	2592.31	3546.13	3043.47	3974.36	3512.66	3600.11	3382.01	3409.2	3002.82	3296.87	4762.95	3056.36	4713.96	3098.18	3298.5	4030.2	3899.7	4485.55	4166.02	3624.81	3809.93	3563.71	3816.27	4080.67	2918.79	4482.72	4202.79	3054.32	4087.05	3496.99	13579.6	3530.08	4027.74	3769.41	3468.42	2340.77	4148.78	5124.39	3813.92	11806	5656.07	3610.36	4828.39	3086.42	2983.67	4321.3	4212.31	4846.35	3166.4	3486	5398.4	8811.97	4270.98	5265.44	3782.04	2860.15	6482.65	3689.96	5197.47	3888.42	4635.5	5589.3	3056.89	3637.99	3779.41	6780.4	3942.53	4906.19	2749.61	3604.73	12805	3040.79	2939.6	5493.31	6896.85	4543.26	2174.57	4359.01	3246.16	5190.75	3311.43	2943.88	3628.95	4167.62	3409.47	3902.04	3630.78	7330.22	6288.36	5649.44	4574.29	3138.36	4442.79	3361.77	4722.14	4068.18	3390.04	1705.36	5113.2	3307.13	2234.63	4009.96	2796.34	2583.11	3522.99	6545.66	10140.9	7979.3	3978.49	17028.6	5435.72	4551.81	8732.53	2890.47	4586.28	3589.27	2735.44	3797.7
NUP98	3944.46	4245.03	4467.19	4080.38	4378.08	3801.22	6944.3	4325.93	4239.68	7869.09	4096.85	4031.99	5012.03	4996.05	9338.29	4254.04	4471.61	5509.22	4480.75	5914.99	3784.12	4079.8	3863.54	4398.82	5431.5	4347.07	4841.62	4231.54	4641.09	9648.31	5220.77	4751.52	4242.06	4065.88	3764.77	3452.24	4106.48	5474.83	4303.55	4105.05	4440.08	4206.05	6521.54	5404.51	4982.43	4194.37	4626.57	4911.34	3813.18	4004.74	3803.84	8167.92	5546.49	5093.17	5023.03	4579.96	5713.78	4400.48	4295.17	6905.19	4268.24	6742.31	4340.74	4096.13	4287.7	5076.58	4081.2	4452.77	4734.15	3860.75	6206.71	4260.9	3984.29	4822.27	4039.48	4813.34	4217.58	5161.07	4793.47	5414.01	7243.13	1902.22	5046.21	9147.66	4945.23	6753.86	4294.62	4435.16	6050.64	4863.01	3837.71	3292.16	5282.59	5101.64	7285.4	6049.36	3552.76	5109.4	5390.79	5850.44	6367.75	5481.21	2795.34	5002.97	5096.26	4347.6	5326.73	4500.71	5385.3	4337.53	5853.77	5942.18	4289.88	4766.56	4973.48	4723.47	4241.37	5322.51	2758.87	7116.9	5267.93	1998.82	5006.39	4907.86	3242.48	6829.78	4881.95	8154.46	4960.01	4189.34	4691.91	6120.19	5859.75	6727.59	3677.41	5275.84	4700.49	3969.03	2821.69	5740.86	2616.65	3934.38	8293.6	3773.27	5088.71	4078.87	4414.84	9303.07	6257.11	3309.64	5504.73	8679.29	4739.7	6434.29	5509.81	6894.88	3962.87	3126.55	3147.24	3586.75	2842.85	6050.96	5112.32	4239.99	7781.52	6821.69	6902	6744.82	9414.82
NDUFS8	2935.31	2270.36	2586.27	2611.85	2206.07	2819.66	2531.38	2516.52	1858.38	2180.51	5089.16	2273.45	2219.58	2469.69	1951.99	2728.09	3238.91	2560.29	3191.33	2527.79	2946.64	2921.3	2917.14	2828.27	3069.7	2926.67	3623.84	2442.69	2506.78	2917.55	3172.58	2651.27	1575.32	3556.63	3107.27	3272.72	3036.8	5300.65	2369.13	2426.39	2657.21	2828.94	4228.49	2846.92	4448.02	2874.28	3288.63	4065.06	3016.91	3384.75	2981.46	2714.29	2289.34	4613.74	4664.34	3410.51	4204.53	3392.75	4152.36	3101.23	2241.97	10755.1	4286.56	4919.05	2236.16	2983.4	2987.15	2794.24	6425.28	3732.06	2512.54	3214.85	4468.67	4504.33	3375.33	3254.46	4995.42	4028.26	4435.41	4207.87	4080.51	11880.2	3344.67	3779.01	2649.16	4674.42	2259.77	3462.97	5896.61	4042.84	9781.92	4503.98	3736.67	2907.52	2953.42	2646.76	4976.35	3385.67	3958.75	3156.11	3553.31	4529.15	14148.1	4037.49	3002.72	3027.24	4201.9	4621.64	3776.69	4026.79	3306.47	4803.65	2903.85	3111.07	2413.52	2950.35	5824.84	46796.5	7049.65	2050.28	2682.83	12427	2466.95	3199.45	5191.3	6761.93	2470.48	4937.98	5594.45	3451.55	5004.99	2124.28	3711.61	2955.9	4827.6	2581.46	3768.82	5214.11	6463.52	12729.7	6385.66	7187.55	3802.78	6928.93	2841.55	5126.04	4601.77	6880.57	1833.89	7294.9	5184.39	4950.34	2816.08	1932.61	2151.46	5967.18	4886.46	11861.7	15890.3	6423.19	22863.4	4100.47	3809.03	10007.6	3081.37	3972.49	3613.17	3247.95	3674.54
TCIRG1	6396.6	7578.92	7161.16	8537.52	7701.22	6985.55	9679.67	9021.74	8081.05	7262.52	6720.97	7613.18	6432.17	7768.01	9976.98	7475.27	9611.57	8936.29	8024.85	7242.74	7825.87	8571.7	7294.36	8638.11	5922.25	6650.15	10762.3	7416.75	8804.59	11147.3	7780.55	6332.35	4295.88	10226	7431.63	7073.48	5694.52	7843.9	5856.87	6834.2	10201.3	7644.92	6059.21	6625.71	7897.96	7206.65	6532.65	6043.59	7751.1	9383.72	11879.7	4647.06	7801.19	4185.74	6942.31	6293.19	4179.93	6260.2	7487.01	7172.8	7673.14	10743.9	12146.1	6128.86	8036.25	8206.86	8961.45	9010.8	7853.33	10184.6	8796.79	6954.63	7939.36	13857.5	5672.57	10372.2	10289.1	6518.65	8167.5	8665.78	7179.81	8043.5	8231.86	5932.29	6943.91	7165.14	8513.69	7171.29	9971.72	7831.94	17588.6	9126.52	5277.53	7627.01	5974.49	7022.92	7509.6	6540.66	4300.99	6429.45	5051.93	4353.88	16073.2	8348.31	9002.66	6310.15	11081.4	4671	5219.48	5508.14	7570.44	5830.11	7338.77	8627.43	5404.99	6918.97	8378.23	16909.9	7730.47	8137.53	5524.16	16243.2	8362.34	5354.8	8591.13	4522.57	7034.07	6808.2	6273.49	8549.08	4180.9	6039.99	3472.15	10412.9	6117.84	7580.17	5638.37	7277.8	4815.8	16266.8	4832.46	9576.84	8293.45	5143.08	6404.82	5381.24	4556.99	9216.39	1036.02	5015.88	1844.43	259.868	5820.45	957.834	734.962	9760.97	5741.73	6183.91	6829.02	3635.76	4254.75	6135.31	3370.53	4704.16	2448.29	3926.88	4156.97	3642.48	4208.87
CHKA	1430.87	1390.36	1036.45	1551.93	1511.79	1165.04	1840.35	1534.51	1886.87	1501.43	1625.14	1103.69	1177.45	1571.78	1763.45	1220.95	1344.46	1511.83	1401.9	1571.36	1400.59	2102.33	1233.22	1467.46	1497.27	2135.6	1311.28	1246.2	1762.74	1303.02	1890.37	1787.73	1843.66	1519.61	1612.26	2454.8	1092.21	1184.04	1320.53	1288.21	1415.24	2755.94	2297.21	2076.9	2279.31	1411.8	925.722	2050.88	1720.92	2388.63	1763.69	1515.57	1756.61	1611.99	3020.16	1629.17	1545.62	1899.09	966.877	2929.31	1445.55	4986.05	987.126	1311.09	1846.87	1389.09	1194.06	1419.2	985.745	2435.17	1338.32	1293.04	1842.62	1018.78	2118.07	1186.68	1806.35	1285.75	1806.03	1600.15	2306.05	2315.21	1742.92	1425.15	1179.36	1838.96	2169.82	1705.02	1702.62	2042.73	1054.89	1037.32	1691.41	1077.65	1202.42	2173.02	1794.49	603.339	2192.07	1781.71	2011.58	659.908	2594.21	1950.37	925.786	1345.21	932.439	3062.2	2458.21	1619.6	2492.94	1799.04	934.033	4755.55	1397.92	1772.09	2870.05	6869.15	1071.23	1643.7	1683.78	4056.97	3158.13	1205.69	1751.04	3256.38	1049.3	2239.28	2367.5	2362.52	2158.22	2154.25	1890.75	1368.59	1219.74	1121.64	1955.73	1569.79	1236.4	4617.61	1387.57	1655.8	2151.46	3120.74	1699.85	3127.02	2531.4	1636.76	613.519	2242.25	1971.53	1695.55	1599.37	1460.41	1912.99	1217.28	1397.29	1926.06	4339.92	1123.92	1626.92	1321.67	1541.13	1667.92	3309.94	1607.28	1030.76	1046.55	1173.16
EXPH5	1774.4	1890.06	1071.44	1804.97	2031.75	1401.41	1740.68	1160.12	2297.84	2762.9	2468.37	1527.29	865.533	2185.06	1887.37	1807.17	1624.95	1526.6	1081.85	1772.36	1225.12	1164.91	1362.13	1809.91	1974.42	1954.94	1644.35	1884.71	1497.17	1692.48	1505.03	2205.47	1975.79	1248.03	1092.1	5948.41	1399.18	912.766	1889.11	1777.24	1517.59	4932.24	766.102	4039.63	2309.19	3623.76	1585.77	4796.3	860.888	1149.53	967.533	3652.61	1983.42	1749.8	5427.38	1435.51	1313.49	2877.32	3595.76	6009.54	1546.39	1528.28	534.15	1382.49	1470.95	657.57	944.047	1111.39	1416.48	644.456	1695.7	1315.49	1116.04	498.066	2285.91	1723.52	924.941	1893.78	982.689	1598.06	2688.14	213.631	1583.87	1646.8	2084.33	544.318	1493.01	1247.83	1176.44	1074.7	550.54	1027.84	3316.04	715.721	944.687	2820.31	1641.57	1046.33	1891.71	1655.05	2597.04	1988.64	629.27	2541.97	950.149	1055.69	1111.08	3089.23	2473.31	1757.08	5507.41	5659.57	1832.33	3569.81	2132.5	2408.77	1550.53	391.686	884.672	2559.51	2137.47	822.827	3020.97	2603.24	2346.55	2742.08	1651.62	2885.34	2334.06	1212.54	2628.66	2483.45	2557.96	837.278	1771.39	1660.39	1528.65	658.456	985.654	1198.59	2111.51	1111.14	3497.58	1476.2	1720.99	613.208	915.31	549.266	2627.77	3138.08	1821.98	772.16	2172.61	3583.02	4085.05	1101.02	1357.98	1078.07	3148.35	3317.15	1234.21	2313.97	3434.34	1108.95	5530.54	5388.35	737.26	2891.44	3121.25
HPS5	4491.89	3880.77	3637.12	3129.16	3499.46	3573.81	3212.07	2786.89	2607.42	3473.58	4544.21	3242.11	3013.73	3315.01	3211.28	4615.48	4012.49	3648.76	3109.53	4025.94	3191	3212.8	3851.55	3604.59	2303.34	2289.95	3659.58	3510.77	3620.62	3898.32	2465.99	2673.59	3220.01	3328.26	3786.65	1738.6	1928.12	1750.37	2928.43	3052.9	4061.4	1391.65	2050.5	1547.66	2591.35	2052.44	2310.02	1696.11	1962.93	2209.63	4040.15	2164.74	2735.89	1713.89	1879.5	1914.36	2161.88	1618.04	2689.72	1968.15	3557.75	1566.64	2283.39	2518.47	3375.05	1893.91	1933.1	2789.77	1693.03	2531.94	3020.4	2463.54	1428.03	2567.15	1620.74	2640.13	2768.56	2075.18	1747.99	2359.77	2122.28	1764.77	2373.46	2027.91	2956.93	2445.29	1993.4	1700.24	2768.43	1959.94	1361.29	2081.31	2259.4	2201.32	2187.42	2490.29	1858.03	2409.81	1627.41	3446.53	2798.22	1892.71	1520.48	1857.26	2744.92	1961.46	2013.1	1453.72	1522.06	2512.88	2131.48	1615.54	3701.42	1294.67	3566.45	2364.87	1508.76	1229.49	2550.21	4750.17	3353.91	914.097	2186.82	1653.58	2163.19	2100.22	3256.04	2022.8	1979.34	1679.59	1727.48	2591.04	1393.08	4459.74	2648.18	2525.95	2018.37	2923.72	2339.78	1629.2	1996.99	2431.63	2769.27	1224.44	2070.45	1614.43	2405.12	3359.39	5565.85	1728.23	4403.44	4795.6	4172.97	6142.45	5183.31	2277.33	3301.23	2543.07	893.591	2268.29	1566.64	4722.41	6705.98	2465.04	3370.37	3818.61	4859.86	4523.06	4947.62
GTF2H1	1957.8	1823.24	2119.63	1713.11	1679.1	2028.35	1855.28	1935.09	1964.01	2089.36	1569.23	1831.4	2278.22	1862.83	1980.57	1976.5	1995.3	1889.13	2178	2159.03	2154.72	1673.14	2136.64	2004.44	1915.96	1789.81	1957.45	1882.89	1806.22	2157.48	2179.11	1924.69	2029.55	2005.43	1843.43	1400.67	1699.06	1766.56	1557.44	1722.43	1928.67	1483.7	2551.19	2162.56	1489.34	1418.28	1350.04	1545.67	1775.41	1775.01	2468.86	1948.84	1622.29	2206.91	1627.9	1661.1	1953.43	1884.76	2101.2	1730.87	1707.89	2087.68	2225.84	2363.21	1669.21	1840.7	1786.09	1988.31	1818.3	1797.69	1912.69	2002.27	1833.99	2233.46	1554.84	2110.81	2092.22	1359.9	1814.89	1657.94	2862.57	2026.99	1932.08	1570.58	1300.88	2040.7	1593.81	1557.04	1916.61	1832.24	2171.86	1686.85	1619.45	1813.34	1915.12	2300.22	2200.09	2067.52	1721.39	1809.07	1908.37	2031.35	2862.02	1609.23	1805.21	1490.54	1675.46	1688.53	1666.55	2768.84	1531.41	1619.92	1789.96	1652.97	1899.11	1681.14	1737.47	1932	3141.63	2289.76	1818.41	1605.01	1895.91	1424.91	2030.84	2990.62	1353.68	2290.13	2018.87	1652.24	2058.43	1803.8	1646.18	2534.46	2254.69	1624.31	2001.16	2546.79	2636.51	1603.89	2525.63	2579.02	2122.65	1867.72	1758.93	1835.69	2607.26	3679.87	3562.99	2408.37	3643.8	3483.38	2154.41	3432.99	4036.46	2488.79	2652.93	2206.22	2329.68	3337.78	2926.81	2033.72	2936.73	2914.81	2904.44	3148.32	2651.8	2116.8	2663.37
POU2AF1	334.198	15.9751	391.249	138.666	375.694	146.396	1335.83	145.534	236.676	136.71	51.5946	99.0834	112.445	105.15	766.765	126.744	162.215	190.33	718.827	154.078	112.241	247.739	163.895	182.823	1014.82	4442.39	72.5273	114.802	397.849	246.741	317.516	264.69	291.943	601.825	657.403	616.318	2234.97	4501.23	992.978	209	326.308	1383.09	2003.83	613.909	433.794	1103.34	850.953	414.623	1104.77	3182.17	1291.27	767.503	417.081	347.421	1021.37	928.996	2197.43	619.258	1605.47	325.531	174.769	1747.04	1896.53	3288.43	1301.28	4019.11	4856.24	1537.34	308.33	805.071	550.607	3061.49	635.115	837.665	2190.14	875.767	3860.18	3016.18	468.223	689.252	816.116	1534.96	4173.92	2369.91	611.142	977.705	306.831	1315.17	3133.32	1929.51	1207.1	365.031	393.07	6559.39	1424.57	670.139	385.349	1922.49	849.744	404.363	324.012	3650.55	1266.55	925.653	6914.34	1970.4	369.042	2023.08	2360.1	367.838	371.528	824.276	185.46	286.985	349.86	589.672	380.535	341.504	1052	176.978	327.295	541.22	986.325	975.13	435.46	1082.37	560.576	956.846	445.942	1274.17	561.15	2450.55	1213.33	3429.1	1189.4	2316.47	432.4	277.92	690.548	2002.73	118.625	2306.37	2235.14	2416.19	201.934	8983.54	3699.47	1752.51	178.314	436.839	146.14	76.0093	92.387	139.205	770.818	2079.29	3911	494.807	867.084	1339.08	376.782	491.126	247.742	6861.37	99.2675	1678.1	1883.9	995.286	6752.98
PTPN5	166.61	415.081	499.887	302.693	629.16	161.02	239.544	93.989	772.219	279.063	337.753	224.422	78.2129	341.301	172.664	742.686	128.248	59.0422	12.2822	267.395	393.171	73.7117	357.772	639.249	150.374	11.3467	109.3	166.361	499.402	444.908	879.374	496.999	705.074	88.9626	58.5852	34.542	85.0069	26.6255	245.086	76.7104	257.569	24.0087	20.7531	22.8179	44.3013	58.2613	19.4037	4.67233	40.6118	97.7138	56.8299	105.233	28.4048	24.2466	30.0151	31.955	1.77585	14.2599	69.116	103.026	206.75	6.83739	21.929	26.4824	278.903	72.9596	36.0018	200.727	5.76178	21.9461	205.27	34.5882	24.0575	9.83457	11.3434	6.49662	12.4492	16.0506	45.2429	25.2426	14.5578	71.1417	8.43707	60.1761	408.949	15.5796	14.3429	24.1735	18.6266	43.2965	3.7435	161.247	40.9193	24.9371	104.439	18.7031	54.6607	14.0156	28.4398	207.926	40.1298	3.42025	33.6647	8.58616	34.7494	15.8437	64.7767	38.8256	12.7125	184.646	66.4528	37.4103	270.387	38.7333	82.2311	356.331	55.0128	4.41191	36.5239	545.603	242.254	65.2492	117.17	15.0875	40.284	6.43994	130.715	3.12988	48.6523	80.001	36.4099	56.5043	5.03261	560.834	89.768	23.9086	34.3729	43.1399	73.1661	16.2386	4.10201	11.2918	72.5663	11.9015	109.519	4.94898	9.47213	3.13696	89.0617	7.29708	80.0932	28.2782	404.185	323.778	53.2852	5.07492	625.643	55.2764	0.285334	0.127348	57.8968	63.8325	182.021	4.47876	87.3571	0.0888737	22.8273	75.107	37.6475
VWF	25413.3	52669.5	26380.5	41045.7	33262.4	26460.9	61018.5	35493.7	34115	24361.6	36224.5	32572.7	150061	38609.6	57143.1	32478.6	23114.1	32476.3	63277.5	30734.8	31561.1	27961.6	26411.2	33761.8	13525.5	8193.1	23050.2	44619	37054.5	25904	40901.8	25449.1	141232	20369	54755.5	8809.19	15998.4	8671.95	30297.9	27661.5	54787.2	5339.67	4550.9	7181.56	15553.6	11488.4	33394.2	10662.1	11528.2	22724.7	9780.84	31436	19611	5651.19	7393.28	3767	4142.6	5538.83	9920.18	15395	21139.7	1099.73	3130.82	9799.01	34058.6	9352.94	16709.8	68043	1946.45	16270	23687.2	17523.6	3199.97	13623.2	16796.3	2527.2	5866.5	38108.9	12915.7	5468.68	4935.04	10194	7047.92	18187	35068.9	8691.54	17354.9	15158.4	5472.79	18174.9	350.749	30877.5	24879.7	34813.5	38606.6	12470.4	7627.79	26292.1	8555.9	40977.9	25289.4	11931.8	1591.68	17204.9	27565.8	35087	36348.8	7998.68	13727.9	13857.4	17710.3	10608.5	58489.9	21883.9	50629.5	53215.7	8483.85	4242.57	4509.02	38275.9	47849.4	3339.1	7903.37	29615.4	8198.96	3797.37	94012.7	3181.53	10145	18808.6	4606.67	51263.6	7240.88	38981.9	12081.7	44796.9	14317.7	5395.78	13039.8	10904.8	10469.6	6412.38	12745.5	12469.6	43635.6	9694.69	4075.28	8365.9	58811.9	4315.56	17971.1	8688.16	42710	48672	8831.28	1313.81	21282.3	8661.27	1573.86	3488.88	2793.21	94662.8	69851.9	5247.73	16237.2	14832.8	105705	60237.3	59044.8
PSMD9	189.906	154.06	180.358	163.051	155.287	177.869	218.874	171.788	180.669	217.68	263.161	208.885	218.309	200.143	255.241	198.046	197.238	236.479	208.598	214.621	218.805	207.143	192.877	209.762	293.382	160.14	219.596	187.191	183.962	200.657	229.334	155.528	167.051	185.007	226.969	197.759	209.004	296.025	168.936	177.858	202.271	184.9	216.663	177.029	196.969	132.688	158.444	200.977	249.413	186.25	269.471	185.712	181.419	172.741	216.735	170.275	263.077	223.732	189.181	200.484	184.299	325.904	192.161	274.043	166.472	163.942	266.013	217.096	248.61	238.429	214.235	211.448	209.413	205.724	178.143	297.99	154.338	115.284	236.083	219.591	194.168	532.656	126.084	238.696	160.914	309.23	184.472	155.282	167.48	203.201	503.609	164.025	156.377	168.014	176.795	164.864	255.107	191.914	177.809	175.839	164.568	167.356	280.288	219.01	147.535	162.268	143.296	156.222	159.688	250.345	139.953	216.508	176.063	209.435	184.792	138.02	251.815	202.921	263.488	145.865	212.651	415.662	138.982	162.509	185.797	351.631	140.429	191.346	182.431	234.465	280.656	196.375	207.888	212.137	225.037	181.767	224.082	273.494	316.979	192.799	362.984	339.55	202.701	243.093	177.22	343.335	327.577	267.831	95.5752	414.921	187.296	140.502	301.278	90.3912	125.051	178.182	236.024	362.569	293.748	185.644	320.826	218.763	229.14	429.49	234.042	266.649	242.315	189.547	195.564
P3H3	665.642	461.355	555.475	337.353	386.715	596.576	816.999	742.412	349.718	302.304	896.957	541.158	1223.42	421.797	612.176	463.427	317.796	443.347	640.105	443.692	499.825	641.7	527.664	594.338	581.576	613.776	466.521	403.321	415.959	286.879	772.504	539.946	831.677	484.749	752.079	760.33	1366.01	784.282	573.75	461.947	677.758	366.346	1351.78	2129.3	489.108	559.783	1536.32	3350.42	2035.99	1224.45	398.871	1069.77	368.166	3756.88	490.831	660.838	1589.38	613.005	597.579	548.112	450.517	1863.13	1391.94	635.994	520.115	904.885	2497.13	697.746	1263.28	1686.96	441.209	1132.13	1081.62	2578.99	1498.19	423.921	424.675	2536.97	1282.72	732.32	1161.85	1116.28	450.762	936.73	1470.89	5335.64	890.049	1971.93	1676.75	3017.5	438.769	1544.65	730.229	1320.02	1462.91	678.568	514.125	934.424	606.464	562.526	414.768	1431.59	1008.47	1001.82	1344.83	2429.92	1733.38	870.11	1054.45	710.413	1401.52	905.576	1205.24	966.397	502.416	1821.19	465.2	2060.62	748.13	398.34	560.663	788.853	797.761	1028.06	578.337	833.033	786.702	195.309	777.348	1499.06	684.464	696.011	1152.87	506.863	662.629	812.13	717.665	225.743	475.644	1594.22	482.642	669.921	660.185	856.036	1016.27	971.054	400.887	547.673	168.135	163.325	167.341	125.147	425.246	245.347	110.031	826.359	805.774	519.254	805.894	413.842	583.696	846.55	317.952	1310.61	1324.41	567.061	952.218	468.501	1104.74
PPFIBP1	9790.91	9525.12	8714.57	6901.23	8483.66	8093.13	8602.5	7004.33	7721.85	9596.57	8702.46	7016.64	6567.58	8333.43	8009.13	7936.72	5738.26	6058.63	4684.24	8245.2	6054.35	6136.24	6969.56	6936.65	4995.07	3245.32	6509.08	7659.13	7472.34	6592.85	6514.12	6526.41	7778.41	4728.44	6417.44	1974.76	3098.18	2098.73	6519.17	6465.02	8515.32	1309.92	1783.05	2922.12	3269.63	3236.65	4212.06	3721.7	3215.52	2728.25	2642.02	5198.24	4464.05	2801.82	2562.03	2138.9	1166.92	2813.71	2204.86	4905.74	6326.11	774.913	2915.82	2917.84	5581.98	3495.98	3257.16	5504.19	7239.54	3246.23	5674.31	3918.47	2251.96	3672.56	3277.51	1952.69	1399.32	3381.41	2893	1636.94	1982.12	1036.66	1724.08	3315.66	5880.26	2803.35	4042.64	2354.81	2494.5	3904.71	1711.74	5532.81	4666.93	3398.36	2993.54	3643.53	4170.83	3795.5	2562.79	6904.75	4727.14	3820.35	777.13	2177.91	2770.65	3582.63	3612.98	2896.78	1382.59	3826.55	4047.5	2754.08	8624.11	2705.1	8650.54	4613.68	2142.16	3150.54	2380.96	9021.51	7756	742.015	3168.56	3752.24	2182.03	1056.16	5890.46	1151.42	2864.12	2379.33	4839.57	6162.69	2125.02	4231.6	3767.21	3999.32	4025.87	2230.08	4177.39	3393.32	2913.18	1618.29	3073.99	1648.07	7770.11	1332.71	2294.83	4533.35	10420.5	2242.21	3568.57	6044.91	12620.3	12163	5634.75	4281.2	6785.94	2826.44	1573.83	3920.48	1331.13	8231.51	12304.8	3381.32	5067.97	4289.57	7024.81	7694.63	6163.64
PRPF40B	323.972	288.572	274.585	360.812	369.682	316.302	294.52	329.148	312.722	327.45	331.168	239.969	306.533	346.105	248.909	317.864	289.279	219.912	300.627	270.812	282.128	324.59	278.822	258.154	372.744	467.561	216.459	282.151	277.31	225.478	324.962	295.895	268.651	252.921	245.354	312.963	587.873	776.738	330.649	316.986	309.463	465.371	313.073	242.703	257.837	387.184	521.912	695.737	411.996	222.76	232.67	469.774	347.76	326.084	489.393	482.025	405.079	416.167	213.725	345.805	318.241	508.616	450.45	210.847	344.94	370.033	286.014	299.35	454.827	613.533	217.859	232.954	381.803	310.064	457.176	507.77	263.09	294.358	552.837	418.154	643.713	227.516	291.731	326.953	430.497	497.664	681.364	457.182	301.866	317.267	632.58	308.159	275.174	267.371	211.74	267.616	325.082	265.092	398.49	357.982	208.446	391.459	407.244	249.303	265.463	416.829	388.684	256.023	279.064	371.928	442.002	263.782	297.532	719.954	408.396	315.74	535.484	601.027	268.282	298.381	297.55	323.37	286.832	763.552	200.731	427.601	266.891	776.259	296.954	338.112	629.516	294.575	429.47	246.856	297.484	271.92	291.437	335.543	289.608	439.626	204.514	174.129	430.201	247.604	360.398	457.05	342.663	382.705	85.4151	305.622	117.868	105.487	261.637	53.8069	92.6704	300.63	189.589	96.7496	124.174	268.139	69.3834	180.075	149.171	184.847	139.169	66.1828	97.913	189.59	130.067
CD69	2117.01	2709.54	2518.1	1074.9	2457.54	2005.83	1940.07	3022.06	1343.87	905.11	506.675	1208.62	1684.85	1071.7	8659.19	703.06	807.586	1666.57	1022.54	1458.05	2261.33	3168.97	2041.7	1173.4	2111.2	862.959	2185.44	418.67	1263.33	1415.16	811.445	1798.97	1708.75	501.146	1737.14	1390.12	1975.21	570.113	2290.81	2144.96	962.281	1020.09	776.463	1761.86	1404.1	3902.98	559.946	342.28	2246.59	1434.45	1144.29	1145.45	1946.12	294.044	1845.71	836.416	578.89	3412.65	1547.26	1065.01	1149.36	398.204	1277.59	1022.97	1116.51	861.076	1047.05	1986.93	308.331	1070.44	1880.83	1243.46	568.754	1099.5	945.264	1195.27	1791.83	644.625	329.524	717.617	1182.62	1208.69	1505.78	2046.96	1012.69	309.324	1313.95	359.88	424.897	1373.6	479.414	779.408	1043.1	1541.23	725.199	1050.44	2558.38	564.672	1551.99	799.38	1205.9	577.091	517.669	479.23	1505.12	2819.75	365.116	474.464	866.005	1865.28	1390.45	834.16	1203.35	536.085	912.939	1316.26	1176.64	192.051	1866.52	1922.55	1425.25	354.792	1831.88	829.613	1369.57	1067.67	1145.74	402.041	996.262	1339.46	930.222	3528.72	641.548	1102.95	3061.45	1909.99	1143.95	1662.49	4344.59	798.227	1605.36	1592.37	1602.85	323.42	1222	827.204	1889.21	948.202	758.548	2223.02	652.544	948.91	812.676	4268.26	752.294	633.443	899.045	3324.52	96.1257	437.049	437.469	1186.06	383.242	829.262	889.807	1618.01	1135.38	1050.09	2293.6
PRDM4	2420.49	2518	2404.1	2076.73	2273.2	2669.94	2472.92	1993.86	2449.99	2726.6	2187.69	2098.58	2212.76	2344.51	2290.9	2704.33	2160.75	2200.37	2224.01	2607.03	2347.99	2019.08	2016.72	2357.64	2379.55	1933.64	2431.31	1991.41	2105.29	2240.11	2078.83	2039.37	2119.6	2135.34	1926.37	1509.15	1991.83	2007.37	2089.97	2135.6	2254.33	1601.55	1685.59	1495.32	1439.54	1590.83	1720.73	1696.08	1541.71	1627.09	1943.05	2091.91	1777.07	1437.3	1505.84	1868.59	2142.79	1392.52	1891.08	1970.93	2249.19	2724.86	1317.34	1488.8	1958.7	2000.41	1685.08	1983.77	2318.42	1660.02	2376.76	1766.49	1291.87	2448.05	1446.72	3423.28	2342.86	1397.54	1921.13	1713.62	1667.51	2336.44	1640.34	2261.59	1774.18	2926.3	1542.52	1834.95	1876.29	1509.31	2486.51	1607.2	1802.68	2104.28	1512.33	2260.41	1437.17	2183.39	1549.42	2041.18	1554.92	1903.2	1008.61	1794.31	1964.14	1842.01	1605.77	1034.54	1757.01	1548.86	1836.48	2249.6	2250.41	1186.32	2030.6	1778.36	1611.01	1951.62	1124.12	2358.65	2171.15	1255.62	1407.67	1984.31	989.198	1454.36	2244.29	1749.07	1274.97	1793.88	1506.08	2134.61	1572.05	2530.72	1201.1	2038.37	1261.44	1582.39	1666.25	1740.37	1265.89	1322.82	1819.9	982.786	2038.41	2278.21	1532.82	2016.26	2294.38	1292.27	2469.67	1966.38	2508.67	2870.58	2278.66	1676.15	2357.17	1472.98	498.997	1720.55	1901.79	2341.3	2361.47	1737.28	2145.18	1574.84	1825.92	1716.34	1557.42
CLEC2B	2084.41	2158.15	2518.08	2226.69	1742.22	1954.08	1692.58	1794.92	2126.71	2721.02	2074.74	1974.21	2171.69	2332.56	3614.77	1873.52	1758.64	1504.84	1895.78	1992.93	3661.85	1279.16	1934.77	1789.27	5352.08	822.903	2450.22	1680.3	1439.15	2847.88	1783.57	2274.06	1665.26	842.986	2279.01	2771.61	869.074	1098.37	1522.42	1196.31	1774.73	825.666	802.383	849.964	1286.86	1090.41	1529.7	776.333	1353.26	1999.64	3118.06	1357.82	1389.26	3586.01	915.538	891.758	1015.83	1525.88	2171.25	2277.21	1684.28	1981.65	1425.72	1603.39	1106.94	1135.8	2291.12	2516.34	1393.35	2090.99	1895.37	1766.49	968.657	2327.96	717.709	2049.48	1906.82	811.19	1150.9	839.496	540.973	4546.09	1654.46	3426.99	1289.3	798.15	917.919	637.823	1051.36	1510.11	1418.73	1890.73	981.998	1075.28	1301.05	1346.07	3416.97	1187.08	969.701	910.239	1222.66	1533.52	2168.88	773.233	1155.25	920.496	791.099	569.579	1165.13	1734.05	581.958	540.753	1296.55	536.882	1737.45	1073.72	603.762	1717.09	8467.22	3327.77	966.119	1028.8	876.602	655.739	2058.92	4464.02	1726.64	507.823	1161.46	747.378	746.882	1632.53	467.707	1619.22	1903.97	1374.11	887.661	1516.71	12008	624.156	3527.69	1883.76	1299.94	511.201	1264.98	890.11	1466.52	2334.26	5658.48	3037.12	3654.36	797.415	1730.63	5994.62	2548.29	2715.09	2179.48	4849.45	1309.53	1264.38	7987.13	4542.31	2749.47	4379.3	996.59	1242.13	2607.42	1657.94	2906.99
COQ5	1273.55	1056.35	1240.19	1291.4	1312.42	1410.38	754.078	933.164	1504.43	844.653	1288.49	1233.89	901.325	1174.63	800.722	1393.26	1198.72	1041.48	1285.33	1088.43	1564.93	1116.85	1391.11	1336.6	1375.1	1193.21	1692.66	1214.57	1392.97	960.759	1119.72	983.759	1058.4	1149.66	1175.9	1402.6	1442.81	2054.99	1109.37	1046.25	988.873	1082.88	2114.74	1088.89	1006.92	1262.95	688.379	1532.99	1082.61	1198.86	1289.52	1115.28	832.464	2230.22	1595.43	975.813	1046.79	1605.56	1501.77	1016.26	1052.44	2013.18	1104.84	1716.39	1266.39	1177.9	1075.05	922.481	1454.07	1053.48	949.028	979.599	1054.01	1275.7	1302.56	1430.87	1182.83	1075.83	1018.1	1302.81	1700.72	2850.83	1236.61	812.369	1068.24	1241.5	944.032	1215.3	1107.17	1114.1	2645.2	1160.6	973.655	1010.2	968.927	1160.88	1767.2	1417.44	1127.45	971.209	1005.35	1929.41	2338.82	1270.42	1232.11	1033.13	1108.14	1157.79	871.04	1695.17	880.988	1202.3	1088.47	781.953	1006.43	820.716	1785.81	1521.8	3001.26	902.559	956.97	2092.4	752.898	1222.71	1487.62	1849.33	1174.68	1221.75	1355.03	801.806	1316.32	1001.63	1182.66	1106.7	1650.67	920.298	1034.23	1575.22	2103.2	1160.23	1644.22	1348.91	1081.47	1809.31	1008.91	1989.15	2202.36	1926.51	1137.72	1925.62	2315.32	1447.06	1220.68	1800.68	1414.2	1241.96	1400.09	2391.1	1522.29	846.832	1561.91	970.75	1080.41	1788.5	1419.34	1536.35	1030.73	1023.88	940.144
SELPLG	4982.47	5826.01	7933.83	8178.59	8307.34	6154.86	4997.46	5644.32	5597.27	7387.18	5253.75	8038.73	5754.41	8124.49	7453.09	8255.57	10702.9	9268.41	4479.73	6926.77	5105.83	6346.58	8592.53	6389.82	6346.15	3058.16	10585.8	9576.42	12380.9	9656.68	8363.64	7970.17	3374.05	8943.95	5505.3	2864.71	3068.67	3170.48	5473.68	4589.03	8125.2	2190.72	2133.44	2126.38	5875.3	5193.04	3002.52	1745.51	4018.26	4983.59	5518.63	2521.51	5329.49	1373.24	2987.97	3044.45	2008.93	2946.17	4019.57	2905.33	6014.12	3550.52	4868.25	4200.79	6366.29	4203.44	4006.2	4999.07	2330.93	4954.14	8040.16	4701.61	2877.67	5169.74	2644.25	4545.44	5577.5	5714.31	2543.79	5023.16	2852.21	3238.1	4092.87	3175.26	7384.72	3328.75	5047.92	4486.86	4894.89	3580.17	1640.65	3093.99	4121.5	5995.79	3810.57	3338.07	3847.32	4151.56	3150.88	4582.05	3454.55	3537.87	2121.66	5886.11	6928.15	4706.96	3226.26	2543.37	3716.33	3559.51	5006.01	3539.83	8130.7	1166.87	3985.24	5831.65	3543.09	1597.13	3451.25	5460.86	6420.18	3734.01	3713.64	3902.48	4353.91	1745.36	9690.91	960.842	3213.77	3591.37	1970.77	3653.21	2069.63	8500.81	4380.97	4755.94	3717.13	3296.13	4157.14	2845.04	3506.24	3572.95	4313.84	2367.13	5363.83	4885.37	2660.68	3894.13	2299.62	2656.15	2364.96	221.979	7939.53	3890.64	3089.98	3175.4	4806.26	9425.85	1250.24	1728.39	2310.23	7729.09	4634.32	4880.21	1780.68	3194.1	3224.09	3842.65	4506
CORO1C	9440.84	8857.05	13949	13673.2	10155.8	9062.32	16193.1	10635.8	8359.98	14057.1	8979.94	14437.5	14365.3	10788	12224.5	13495.9	16750.1	14687.2	9130.21	10892.2	13669.1	11054.2	12398.1	12526	11210.7	8086.08	18324.1	11014.3	13374.1	20337.8	11046	12185.5	10658.7	17634.1	13661.4	6172	5071.14	7089.09	7820.14	7377.14	12213	4378.04	5716.09	6906.49	8249.84	8965.72	9261.31	8365.48	9576.41	9598.27	14439.6	6823.09	8314.37	5441.57	7108.01	7768.05	5279.54	6575.21	9131.58	9654.17	12496.1	8234.52	8629.03	8097.64	9369.26	8730.54	6525.33	9480.02	10352.9	9313.7	15890.6	9443.44	7154.17	14640.1	6234.78	11647.1	8031.2	9334.18	6630.98	9857.23	5531.01	6747.93	6247.05	12427.2	9936.72	14849	7952.98	7849.95	9700.89	6457.47	12815.8	9269.68	8126.72	11253.6	8625.21	8294.26	8218.52	12156.4	7175.09	8298.81	7717.73	9829.02	3010.19	11317.4	9204.03	7810.79	7991.56	3205.64	5866.74	8419.21	7080.11	7673.11	13531.6	4113.05	9010.05	11358	4980.36	7619.97	11808.7	11744.8	9066.25	4897.06	5885.73	9272.41	8207.55	7215.56	10938.5	2455.57	8097.77	6214.07	5574.28	7301.72	3798.49	23421.3	8703.91	10189.5	7769.64	10567.7	11549.6	7283.46	9689.44	8538.82	8368.72	4565.24	7749.39	5476.8	6789.61	15232	29859.9	8956.11	21114.2	11735	15964.2	26666.6	19883.1	15966.8	9701.49	8041.05	1083.49	7947.93	5166.35	14838.6	13272.2	11313.3	11595.2	18063.8	20612.7	13442	17008.8
ASIC1	81.0003	46.2806	61.0064	41.2113	30.0564	83.2788	81.3461	56.043	27.4966	21.3587	59.2327	96.1937	122.635	63.7715	76.2551	57.4316	48.2404	42.5518	98.1557	46.7954	28.9313	77.9401	56.9636	47.479	248.379	117.802	47.2973	61.4828	64.3355	48.4442	42.6836	59.3126	62.4877	170.931	65.2465	176.644	499.069	226.544	204.976	69.0564	55.5082	88.5339	121.299	116.108	153.814	143.458	65.7436	316.815	100.658	121.414	136.449	69.9552	63.9822	278.549	184.326	141.54	254.003	35.7385	80.9139	138.859	56.6082	155.661	130.345	102.07	166.514	156.237	241.012	105.043	96.3452	298.287	86.5705	106.64	49.9115	196.869	111.217	108.687	40.4144	141.49	185.916	34.7004	90.348	38.6082	40.4344	929.695	424.498	77.6438	106.16	210.533	202.615	219.337	201.363	121.355	155.57	93.5207	69.8088	33.377	38.5157	116.055	68.7095	49.7953	309.735	97.5942	106.148	121.053	142.366	196.019	231.645	334.485	222.391	99.2595	134.918	231.857	76.2412	152.01	158.11	165.189	85.8168	866.845	110.573	73.6964	61.8447	93.9957	245.561	540.616	366.914	170.038	256.124	328.831	100.34	94.8392	97.2508	146.878	166.144	75.0656	241.73	255.559	149.623	44.9243	189.999	29.3103	290.382	113.909	106.054	148.556	186.778	630.618	451.653	75.9635	119.703	55.9433	137.834	901.91	55.2306	61.1151	156.253	44.6634	38.1375	43.1652	117.432	351.54	30.048	63.8739	43.2454	56.0487	99.2549	55.364	143.369	226.409	51.0698
DAO	7.42367	50.1933	7.14205	5.5961	6.01186	20.2038	2.365	29.0443	8.46852	3.68698	13.1612	14.5754	24.5293	0.698784	39.0736	9.9002	6.61093	17.4218	3.07882	18.7904	8.91544	40.4353	5.99592	8.93635	2.11052	3.17738	12.6113	3.57048	1.76489	7.14598	9.26657	7.67331	0.170834	15.1344	6.6614	9.6	2.44512	0	2.07442	23.8273	6.39741	4.24521	2.09074	0	9.95584	10.7778	7.27906	9.19277	5.51812	1.78398	24.6831	4.79738	3.50982	0	0.089227	10.6359	1.777	1.73882	5.4283	1.8005	17.4891	4.55933	9.30844	4.92144	9.5133	1.64797	20.001	9.13104	9.63584	13.9675	17.3861	3.71538	10.3503	13.7865	3.10234	0.0281683	4.15723	13.64	3.92801	19.9128	4.1684	22.089	2.7962	2.00725	11.5478	2.26791	0	7.25903	0.0126098	16.1857	6.92208	21.8704	4.96098	4.79726	12.8305	1.24843	8.02051	5.63719	3.28401	23.7154	2.80182	0	2.9641	12.0558	0.102061	9.02001	0	2.42922	2.63069	6.30304	16.1054	8.79921	34.0449	11.3505	13.4576	10.4518	4.43666	0.033695	21.1986	9.84051	4.49987	5.31455	1.17278	15.1463	3.76472	1.54549	34.1157	0	4.05939	0.277395	4.79719	9.42332	0	11.2728	5.42124	12.075	12.5939	0	3.01332	6.49043	10.2242	3.17267	5.37532	3.10979	44.7999	2.51493	4.71811	6.42352	3.92807	0	18.6928	0.143841	35.3505	27.6652	2.38779	0.0862316	25.5168	15.056	13.0225	0.104399	0.728866	18.1188	5.00801	29.7901	0.0291535	21.3953	36.0282	0.070218	15.8779
CAPRIN2	969.117	1142.76	1019.42	1373.89	1067.97	927.527	830.84	1122.17	1158.96	1264.23	747.901	1212.51	896.776	1095.69	902.39	926.856	949.999	1216.26	1036.85	1148.92	910.782	1248.17	1113.29	1359.92	779.969	1426.19	931.978	1303.21	1153.7	961.926	1072.37	1037.27	1088.83	422.697	787.289	903.387	828.852	1512.47	961.033	1121.38	1057.48	787.016	728.769	972.78	790.026	888.696	1216.07	590.275	1040.15	998.921	1185.48	699.581	1216.79	567.732	1099.69	1087.51	922.112	1018.48	517.537	701.723	1381.14	460.218	896.608	667.574	1194.34	1414.12	1234.06	940.865	1440.61	871.912	1011.07	639.029	965.288	929.216	870.088	788.6	820.315	439.274	611.845	903.559	884.626	624.721	657.821	347.013	596.062	514.368	1709.14	492.2	456.939	1194.55	540.227	739.596	626.509	836.28	431.871	1160.35	980.17	439.053	518.385	741.955	509.202	732.32	544.102	665.491	644.948	440.557	405.361	810.203	451.29	657.981	1054.16	256.116	641.21	1599.82	932.732	539.481	1412.98	880.355	604.849	1283.11	887.432	519.004	1115.61	451.645	670.363	541.151	531.626	385.099	638.5	1142.89	2186.93	618.246	484.775	838.246	618.475	665.626	767.073	676.483	492.016	665.069	542.968	541.299	433.442	691.536	696.687	330.232	599.032	1211.29	776.284	767.292	478.23	2160.77	840.418	541.758	1224.33	540.641	646.967	692.122	825.576	193.48	430.053	499.078	583.979	789.338	490.758	414.511	407.335	439.885	571.891
TSPAN11	569.729	1054.62	523.147	499.485	739.365	1265.1	672.683	551.568	518.752	959.112	1210.57	1017.24	629.028	1020.01	371.781	1793.33	463.521	199.883	461.171	1318.52	570.918	834.958	614.609	627.489	1069.16	276.145	693.466	371.654	354.315	284.53	492.064	975.965	747.667	436.736	275.472	768.981	2936.96	1697.15	1385.39	1638.35	436.763	1706.7	386.685	747.188	1047.79	897.314	326.666	507.6	678.94	1293.89	329.761	351.081	222.297	160.115	1120.82	1233.27	100.078	483.241	318.32	403.719	687.723	218.875	419.03	462.45	545.527	352.798	2117.11	213.939	541.532	195.53	660.954	1090.05	265.377	711.675	218.311	1028.48	213.384	1364.3	1548.33	145.019	145.383	558.505	693.59	1222.56	1200.05	686.153	336.54	1216.35	895.238	326.036	98.5789	426.674	556.24	810.244	487.897	322.765	181.755	771.515	312.832	1264.48	600.712	403.605	175.968	594.108	1795.77	531.795	494.682	143.352	872.173	429.068	644.379	1171.46	1498.13	217.44	2576.83	627.294	613.624	1313.38	473.104	792.769	2111.16	77.0945	207.804	3762.9	93.0612	396.43	603.425	385.913	2389.77	4678.32	71.2655	960.895	598.979	248.719	1249.74	824.225	419.113	143.879	391.561	357.801	337.444	286.46	332.738	594.019	986.448	66.6269	65.387	593.022	229.208	354.242	108.454	22.6658	1265.12	489.297	298.657	345.229	228.981	64.6015	106.045	203.787	29.9511	1170.02	1180.01	393.063	162.902	212.728	671.222	1635.03	387.14
KCTD10	5825.93	6631.22	7424.11	6753.16	5728.58	6685	4983.7	6012.36	5047.9	8215.13	7662.91	6172.35	8943.25	7165.94	7206.31	7511.91	6736.44	6465.52	5727.22	7305.78	7584.83	5941.91	6108.11	6731.37	6435.95	4303.72	7959.02	5720.14	5758.53	8364.33	6063.81	8925.82	6583.66	5374.67	5877.99	4658.05	4842.03	4311.71	4677.46	6044.25	3595.39	4881.28	3863.59	4435.54	3946.79	5268.55	4999.68	6717.58	4854.25	4583.64	4948.18	4727.06	5518.03	3392.85	6160.08	6637.93	3898.68	4421.97	4349.75	6279.79	5837.6	3523.47	4384.78	4110.25	4966.54	4360.54	5001.25	4276.03	5912.64	4303.69	5868.48	4660.43	4208.38	4711.04	4232.03	5804.17	4093.29	5059.53	5664.03	5594.72	4666.1	2635.25	3447.26	7273.2	5004.24	4748.68	4152.42	3934.62	3855.96	4660.59	4240.52	6605.24	4644.32	5204.54	4397.2	4524.2	4792.87	4965.85	4560.26	5084.45	4587.32	5097.6	1844.13	5298.16	4324.47	4870.33	4346.18	3953.54	4045.63	5298.39	4939.56	6624.63	7954.6	4215	6024.34	6241.48	4411.81	4423.62	3735.89	6386.43	5021.6	3333.81	2731.79	6129.65	3084.66	5339.36	6090.89	2055.05	3817.81	4309.25	5030.14	5922.21	3318.79	4976.92	3855.54	5475.71	4360.42	3436.46	4657.01	4038.82	5253.73	3742.26	3450.02	4324.92	5468.11	5366.67	4558.64	5295.5	6474.69	4100.82	5174.97	8060.34	7424.75	7132.09	5235.54	3385.7	5582.79	3656.23	1522.67	2791.6	1917.28	7734.83	5807.06	2739.01	5112.21	4970.67	5586.92	5253.81	5529.05
SLC11A2	2621.56	3596.62	3379.56	3561.2	4005.4	3192.25	3567.3	3744.51	3686.08	3957.32	2548.49	3223.65	3594.9	3270.34	3382.86	4074.81	4204.24	3613.1	3566.6	4476.49	3468.67	4241	3475.79	3521.21	4347.7	5091.69	3117.43	3673.55	3655.05	3828.7	3686.01	3403.76	3270.84	3080.16	2670.07	4531.33	3277.65	3445.55	3910.07	4138.79	3597.02	4989.68	4946.88	3913.93	4027.56	4524.38	8434.03	5549.76	3487.1	3493.41	4619.24	5503.88	4098.48	5994.77	6635.8	5887.73	2922.85	3748.06	3882.21	8623.26	5012.76	3172.7	3842.92	4818.59	3862.66	4137.32	3702.19	3217.84	2642.17	4365.55	3640.31	4578.1	8653.09	3680.44	4296.9	5066.15	3956.57	3355.18	4832.82	6188.33	8446.5	3469.87	6239.56	3472.12	2933.85	2264.65	4185.73	4768.42	3226.4	2231.41	2204.3	1944.75	4912.03	3151.17	2582.47	4499.06	4034.01	4337.89	3981.41	3965.26	3568.69	4530.03	2012.88	3476.1	2400.16	3254.8	2302.65	6750.35	4092.11	4940.77	4195.51	3725.56	2385.97	5132.95	2950.55	3642.45	4244.66	4189.07	3539.72	3512.06	3994.91	2461.63	3920.28	4173.67	2629.43	6930.38	3047.08	4002.86	3149.92	4772.55	6061.04	4559.87	5630.56	4248.49	3691.94	4039.12	3890.29	4314.5	3148.75	3033.78	4617.72	4225.04	3632.93	3298.71	4089.91	9986.98	8699.74	4435.42	4808.98	3430.8	5693.13	12326.6	3747.47	5415.59	5446.14	2532.2	2303.55	3135.7	5907.46	4193.7	3271.45	2630.76	4203.2	3837.4	10332.2	6105.75	4236.57	4374.22	4232.87
MLEC	6455.25	9216.01	8438.14	10734.2	9476.5	8813.54	9374.89	9735.18	9347.78	9194.67	7688.16	10875.7	17341.1	8819.04	7694.58	10840.1	13208.8	8671.97	17970	7901.08	9856.19	9371.44	9641.86	10664.1	7328.67	13094.5	7869.73	11026.1	9767.96	12760.7	6959.77	7240.17	13692.7	14663	10673.8	16405.9	12047.8	17557.2	7762.47	12257.9	9917.46	15749.2	16400.8	10047.5	8648.18	13679.9	19121	20252.7	9387.95	9895.91	14710.7	19310.2	9382.56	17746.5	12337.7	13785.6	15751.4	16967.5	16320.3	10288.8	10900.7	27546.7	15016.2	11645.8	10174.1	16270.3	13511.7	9707.76	14018.4	6236.07	10483.4	13911.1	11976.2	11639.8	21926.2	26488.3	17548.7	28385.7	12683.6	12160.3	12891.5	6847.42	13248.9	13765.1	10408.9	20691.7	10249.7	12372.9	9343.21	12595.4	9588.07	6200.31	14424.9	12499.2	8382.72	15236.2	7442.73	13920.3	24183.2	11876	9133.65	25210	5162.35	9189.28	10655.4	11299.9	14694.4	19799.2	10481.6	9751.14	10869.9	22937.9	9477.11	16282.8	7113.62	10431.8	12725.2	25277.2	9025.76	7434.05	11760.7	7777.05	6729.03	15256.5	5582.44	8471.29	10838.9	8959.4	8818.36	14470.3	20917.1	13034.6	15148.2	13784.6	9219.56	15071	8642.49	6988.09	6950.03	13611.8	7292.65	6752.68	12400.4	22699.7	13249.6	29716	14330.2	25111.1	9555.69	7630.76	12628.9	18142.1	7802.49	9131.84	11717.5	15749.2	7571.66	7485.39	5021.32	8758.6	4891.34	6355.24	10310.9	9715.28	17925	16020.7	13095.3	12476.6	14812.9
MVK	1130.18	1069.71	987.111	1037.43	1153.13	1379.98	893.863	918.699	1106.14	918.15	1546.15	906.463	668.534	986.417	721.288	1256.61	1377.3	1071.05	1310.89	1088.44	1069.6	968.441	1310.17	1506.94	1269.65	1081.24	1237.72	1438.87	1115.63	1100	1353.71	950.46	776.826	1496.12	1009.23	1293.16	1146.46	1365.86	922.932	1109.51	1163.01	1333.23	1508.31	933.738	1103.16	1235.98	911.131	1824.59	1143.58	774.261	779.455	1381.78	948.997	1216.03	2650.07	1029.01	1199.74	1498.18	1142.47	1223.21	1115.5	2446.19	844.065	1206.51	1042.76	1012.2	720.036	799.831	993.463	905.83	937.184	805.568	1722.03	816.011	1230.48	2188.21	1041.97	1438.55	783.988	1393.16	2135.74	728.936	712.396	893.605	1137.65	1056.38	1416.56	838.715	1557.88	841.776	2227.1	1006.04	1178.64	900.195	939.051	2041.81	1004.25	742.665	1124.12	1248.53	758.002	1249.34	1779.58	1634.51	1075.69	861.89	872.569	1617.98	1156.25	1741.31	1242.44	1657.23	1210.89	1490.51	1031.06	1110.3	1526.29	1238.17	841.407	1056.72	1204.9	1718.24	506.767	1313.43	658.554	958.119	1068.57	503.8	694.244	1373.89	1239.29	739.214	1102.57	936.796	949.857	945.119	1391.61	1191.07	914.846	1170.06	1199.42	977.669	647.837	1142.75	1236.61	1625.17	1069.55	935.265	213.946	1374.91	501.802	163.044	980.32	378.322	706.001	1740.34	1140.78	1927.25	642.548	772.073	901.441	1073.27	973.232	1227.52	1322.27	762.846	499.489	907.07	676.371
CSRNP2	2049.04	1926.56	2509.12	1339.18	1821.36	2134.16	2572.59	1820.25	1595.31	2643.81	1519.89	1561.3	2106.29	1939.4	2701.82	1720.03	1462.8	1919.56	1875.33	2148.81	1790.43	1837.57	1618.97	1862.79	2165.5	2098.76	1824.02	1446.97	1662.11	3138.17	1624.8	2050.36	2100.67	1190.67	1685.12	1609.95	1944.62	2578.47	1864.39	2167.62	1733.61	1674.66	2023.54	1754.22	1762.62	1687.9	4765.82	2029.08	2232.68	1658.13	1647.32	2227.89	2213.79	2112.77	3082.47	2110.14	2500.53	2441.45	2304.05	2949.53	1365.18	2913.22	2117.46	1594.25	1664.45	2124.04	2290.12	2144.5	2257.71	2318.45	2288.31	1983.56	2816.56	2356.51	1623.83	3661.05	3098.95	1614.29	2382.47	1120.02	2613.38	1438.4	1998.9	2952.6	1740.64	2600.45	1891.71	2355.93	2759.12	2244.35	2518.77	1630.91	2185.81	1850.01	1814.57	1817.19	2554.99	2500.82	2596.43	2084.28	1573.92	2866.62	1343.33	2044.76	1852.64	2513.45	1845.26	1963.27	1929.19	2358.73	2029.79	2003.45	1810.67	1775.1	1832.33	1745.96	2004.67	4627.5	1493.38	2811.2	2162.71	1363.84	2250.41	2869.71	1135.29	1487.05	1665.56	2842.53	1513.14	2756.86	2146.03	2288.58	1601.01	1860.47	1740.31	1771.59	1971.39	3262.91	1533.85	1749.34	2154.46	1818.61	1619.15	920.217	2025.25	2706.27	2717.5	1999.24	1225.58	1955.87	1425.12	2906.63	1567.73	1582.41	1593.62	1484.45	1280.79	1248	2521.16	3781.06	1502.11	1764.85	1300.95	1509.41	2963.76	1501.59	1623.44	1843.88	1896.19
CAMKK2	5091.41	5099.23	4578.47	5134.69	4562.42	4649.9	4465.72	5285.36	4066.42	4685.71	5106.78	5164.84	7762	4956.98	5152.66	4939.28	4699.51	4308.59	4378.49	4425.35	5627.81	4138.52	4993.82	4632.8	3353.72	3178.33	4191.24	5165.77	4102.75	4388.16	4405.57	3731.1	5753.18	4118.5	7071.65	2898.31	3106.42	4262.23	3637.11	3983.69	4838.33	2740.37	3128.61	2520.44	2748.49	3646.47	3908.89	4627.65	3045.56	2926.4	3747.89	3398.6	3087.19	3358.89	2756.3	3632.89	2877.35	2735.86	3459.25	3400.16	4634.67	4674.94	2358.72	3174.45	3593.07	3832.56	3273.16	5008.27	3938.23	2863.14	4790.89	3617.19	1943.41	3319.19	2880.05	3405.05	2783.06	3324.35	4322.29	2341.92	2481.54	1956.45	3131.05	3273.54	4124.65	3205.7	3684.46	3322.15	2674.37	3032.34	4082.89	3777.67	3946.69	3408.98	3307.29	3756.11	2629.76	3940.34	2875.73	4274.75	3256.27	4131.63	2330.83	3068.35	3256.49	3015.95	3091.8	2591.49	3216.13	2310.97	3239.01	3847.53	5300.25	2677.62	4165.25	4360.67	2984.47	2618.19	2635.79	4231.12	4302.53	2053.54	2523.18	3689.88	1897.03	2609.54	4685.79	1857.22	2896.55	2691.8	2118.4	4389.44	2692.53	5299.86	2731.65	3825.79	2925.74	2263.37	3287.39	2631.79	2873.3	2923.31	3635.74	2511.19	4156.38	3914.34	2754.16	3873.13	2971.46	2196.32	2188.29	2390.37	4953.28	2975.64	2476.63	2631.12	4695.44	1851.23	667.419	3183.31	1531.15	4785.14	4591.16	2925.2	4524.39	3962.82	4186.48	3790.18	3398.61
BIN2	1789.29	2129.65	2289.25	1879.93	2009.71	2301.86	1747.57	1880.83	1911.19	1767.48	1028.64	2007.25	1880.35	2154.73	3446.37	2315.17	1781.64	2190.82	1926.46	1643.73	1844.86	1694.49	1864.81	1471.93	1941.02	1097.53	2633.04	1929.92	2019.2	2967.05	1861.57	2309.1	1385.1	2914.87	1735.44	1053.14	1048.51	1586.67	1595.55	1641.54	2509.13	966.75	915.373	589.161	1580.03	1596.2	1081.01	579.972	1528.79	2105.59	2487.3	984.158	1442.65	500.761	1027.59	1254.6	1163.31	979.048	1660.05	940.834	1838.76	1020.75	1721.26	2013.68	1973.04	1808.98	1625.08	1984.6	651.375	2288.52	2529.97	1620.54	910.063	2353.56	935.999	1796.65	2450.56	1343.9	905.963	1398.42	858.685	1667.25	2392.33	1117.26	1404.99	1189.41	1700.05	1241.78	1778.08	2067.7	960.036	1446.02	1098.3	1912.62	1506.68	1559.34	1311.66	1785.87	1375.79	1849.58	1537.41	1353.07	876.082	1745.86	2735.7	1489.38	890.235	894.799	1302.06	1455.12	1363.26	1008.89	2160.98	443.073	1558.27	1044.44	1252.52	517.135	1834.78	2427.59	1492.55	1101.76	2014.44	905.205	1909	736.523	1960.26	404.461	1077.34	1228.73	758.251	1741.02	1086.36	2803.91	1460.77	1841.56	1462.09	1394.38	1276.15	1071.15	1437.67	2098.76	1796.69	629.078	1689.7	1233.48	1085.49	1504.1	920.154	1230.79	1104.76	285.152	2029.58	1212.73	980.268	1428.73	1665.19	2355.95	381.769	505.353	608.95	2194.28	827.917	1336.71	310.66	772.472	825.979	741.435	1151.69
IL23A	32.5765	39.1976	37.693	30.9173	17.0322	27.0438	36.67	47.9541	31.7016	35.3474	39.4701	39.8364	34.2152	37.4845	57.1598	20.7913	36.1598	12.9759	41.9208	20.3853	34.4375	27.7755	5.99583	25.9703	50.1018	55.6698	21.0321	39.8	28.9836	43.6363	31.5588	29.7259	26.2439	19.997	18.3348	53.7474	54.3744	46.6191	59.7519	47.1503	62.813	66.197	67.3905	91.3766	59.7812	77.6634	96.7395	24.1953	102.545	109.588	55.9491	48.2526	46.2047	137.827	42.4542	193.589	84.6501	72.4724	96.4249	45.9521	40.0805	53.0551	331.522	115.468	31.6142	45.4437	264.013	38.7414	436.679	83.7992	117.633	64.5428	51.6599	831.931	18.5511	54.894	99.4283	45.6913	47.21	85.1056	66.46	78.217	102.589	89.2602	37.1091	933.12	51.2607	91.4432	36.1982	63.4062	133.39	54.9784	49.2908	74.5489	66.7222	74.0377	57.8776	63.5885	103.208	62.2016	27.6641	56.627	65.6527	71.4245	110.196	74.3766	219.891	32.9648	126.829	32.4796	65.4464	97.8011	27.2751	29.8231	32.8852	14.6624	41.831	127.597	83.6583	31.8812	25.1183	43.1562	38.6337	107.731	72.3278	29.3361	35.4036	30.5865	191.533	47.5804	29.0989	73.0272	28.893	56.301	62.7373	58.5264	45.3551	19.7351	43.5078	47.317	45.0006	49.5868	38.2091	40.9642	46.5812	148.597	67.0509	125.485	30.6814	61.4708	53.0617	3.01249	7.00005	19.6429	20.9184	133.477	56.967	82.7172	210.386	132.605	78.9436	43.3549	18.6081	59.7857	32.3954	12.1257	0.0609708	13.2191	30.9725
ATP5B	18512.1	19252.4	22340.5	21694.3	18288.8	22525.7	22597.8	17687.2	17507	20920.6	23044.7	19576	20490.9	21449.2	20263.2	22197.1	24180.2	20864.9	21861.8	20908.9	23874.1	19250	21857.1	21740.5	25885.8	21457.6	25683.2	19314.7	19419	27239.9	20826.4	19131.5	16597.8	24262.7	20363.5	15264.4	22186.4	32446.4	17345	16767.7	19058.8	15145.3	16960.6	15387.3	21286.2	17017.9	29230.9	28197.9	19745.9	17585.9	24611.5	16418.2	15952.8	20810.4	21900.5	26904	31480	15331.5	18902.6	16907.9	18838.5	29743.9	26861.7	22402.3	17130.3	22917.2	18789.9	18812.2	22217.7	23784	25151.4	17232.7	19218.4	23395.7	20901.7	26873.5	27061	17723.8	19171.9	23745.8	19525.1	36719.1	19432	24131.3	21527.3	33227.4	14322.9	20514	21212.9	15108	36294.4	18891.2	18920.3	22391.3	15859.5	19524.8	16812.9	21946	18863.5	19462.3	16257.3	27342.4	21863.5	21930.7	23763.2	16792.1	17557.5	32515.7	17318.5	18845.1	15116.7	24579.8	18835.6	14311	19358.4	18941.9	22256.9	30725.2	27543.7	17542.4	18871.5	34510.4	13054.3	22402	16690.4	23210	20881.4	19718.9	31959.3	14872.3	21483.1	16913.3	16198.8	26134.9	19646.7	16845.5	17777.9	24035.6	21746.6	23233.9	22765.5	24373.5	18238.9	21164.3	18586.4	38956	30488.9	29422.6	22553.5	24318.7	33170.8	42382.6	22199.6	27760.1	28323.3	24583.8	23694.9	40365.1	26300.3	24366.8	42492.4	24535.4	26041.9	39434.5	25873.8	26858.1	25354.5	23376.4	28286.7
PTGES3	10743.3	8546.2	10783	9065.13	9545.63	10250.9	10055.6	8531.61	9951.03	9556.54	9825.38	9529.1	9286.22	10076.6	8870.21	11294.6	10581.3	9084.06	9753.96	10445.1	10667	9283.89	11245.8	9361.53	16679.8	10608.3	12129.2	9531.17	9049.27	10595	10970.8	11098.4	9521.99	12511.3	10582.5	10260.8	13971.1	14832.1	11446.9	9522.83	10082.7	11949	10530.3	9436.46	11270.5	10189.9	17439.2	13353.7	9188.42	10915.8	11395	11846	9169.09	12079.8	12661.6	16431	23471.4	9959.04	12255.2	11277.4	9752.85	16135.1	13652.2	14338.7	9706.23	10917.2	11397.6	9538.62	15032.1	13915.7	10856.2	9469.62	11035.9	11387.8	11792	18463.6	14569.9	11488.1	12477	13739.4	13891.4	15744.2	8702.39	12135.4	12613.6	21919.9	9032.92	11752	12035.1	8105.78	29199.7	11533.1	16165.7	12926.2	9918.68	12457.8	14171	16726.2	14240.4	11468	9721.24	13635.4	16222.9	12597.5	12214.4	10391.9	12795.1	23210.2	10476.6	13580.1	10368.5	15956.1	10887.6	11077	11587.4	10925.2	20185.2	21951.1	20205.6	9088.45	10583.2	15505.6	10503.6	16897.9	11707.8	19079	12160.4	12286.4	20439	8211.46	16865.8	9297.23	12899.6	11146.9	12759	9413.34	12194.4	14668.1	15659.2	14177.3	17287.8	14475.9	12046.2	13369.1	9840.3	22328.8	20566.4	20238.7	25546.4	18239	29188.8	23573.8	11988.8	25864.1	26409	15798.7	14465.5	23300.4	21847.1	21250.5	34737.7	15779.7	20641.3	26483	21115.3	20095.2	19458.1	19648.1	19942.9
BCL7A	893.708	1034.98	933.27	924.029	1279.36	1077.21	755.212	942.218	1127.27	916.294	1306.01	670.369	980.476	841.271	701.163	922.896	1211.85	962.38	782.245	823.547	982.965	1020.75	1054.33	755.67	1555.72	2487.23	616.779	941.438	877.268	658.639	1110.45	798.902	1473.36	853.502	1067.01	1296.99	1828.84	1841.77	1265.93	1152.5	881.668	2247.63	1341.42	1465.82	993.638	1344.92	1023.3	1977.34	1020.71	727.686	805.694	1446.94	1084.19	1480.01	2358.77	1350.37	2689.03	1152.68	908.672	1727.23	961.835	1558.69	662.01	1093.55	1028.46	1204.52	891.045	974.293	1514.78	662.413	835.975	1501.71	817.842	767.777	2619.51	1317.92	586.251	683.413	2116.89	1336.43	2342.37	338.975	878.032	2652.73	1284.64	931.147	1196.04	1167.17	1235.36	987.973	1366.11	1243.09	2972.33	1208.9	951.746	1275.53	958.356	1610.61	2136.77	1256.02	1167.1	1408.88	979.264	1858.35	1212.88	993.703	1661.72	1742.46	1270.63	2640.24	1407.56	2967.13	1209.94	2273.42	1033.14	1214.85	1497.72	1700.7	786.59	777.936	1312.76	1504.53	1076.64	2109.07	674.843	1025.96	1289.35	1435.77	802.687	1299.54	1625.37	1748.1	2029.71	802.554	1206.69	1394.46	2011.46	801.509	1799.49	1408.65	976.517	882.394	1428.13	1682.7	1713.07	2420.78	2040.18	482.927	623.681	1350.11	1005.84	1195.89	1040.39	752.837	1538.02	771.974	751.947	704.504	310.778	1630.26	644.618	664.292	1010.21	633.058	2579.76	1806.59	689.468	1517.26	823.664
RSRC2	3823.44	3629.57	4285.94	3420.62	3724.88	3439.88	3943.16	3494.92	3853	3945.23	2721.75	3715.26	3407.76	3871.64	4256.63	2942.97	2992.41	3831.32	3474.57	4111.1	3788.54	3745.59	3943.49	4053.71	4833.21	4197.54	3791.97	3432.08	3781.02	4287.8	3597.8	4196.77	3989.38	2246.63	3878.74	3345.69	3518.46	4464.97	3309.55	3710.52	3019.15	4733.4	3684.24	4215.68	2887.9	4039.04	3209.83	3221.03	3513.91	3686.1	3915.87	3144.11	4352	3861.61	5022.9	4207.5	4746.19	4160.67	3596.61	4841.37	3203.16	2171.17	3627.9	2895.44	3754.06	3618.78	3460.17	4485.64	2820.44	3279.15	3659.48	3256.03	3559.44	2965.81	3561.7	5465.25	3363.08	2234.91	3407.47	3670.98	4485.42	1727.09	3068.94	3174.25	2737.09	2945.22	4235.26	2704.92	2856.31	3051.62	4138.72	2910.99	3536.79	3203.17	2466.71	4074.16	3419.23	3146.82	2667.67	3080.89	2441.05	3789.86	3132.76	3495.41	3059.06	2987.78	2897.45	3064.66	3065.32	3612	2678.2	4745.36	2321.95	5565.71	2738.32	2583.38	3878.46	3193.08	2350.19	4421.33	2919.28	3563.18	2708.45	3130.48	2952.34	3754.97	2432.95	3552.29	2753.65	3605.76	3751.93	3239.19	3111.77	2971.87	2716.47	2811.43	3981.24	2784.26	2713.51	2921.87	3259.81	2632.68	2433.55	3054.09	2936.46	3315.79	3298.17	3101.22	2662.25	3344.55	3633.31	5376.78	2627.16	2840.22	3542.44	2247.68	2430.23	3247.35	1781.81	2687.16	2113.5	2651.25	2638.74	2445.4	2160.31	2783.27	1819.14	2085.86	2261.82
CYP27B1	17.6497	25.7731	41.238	80.5963	40.0748	47.32	122.534	26.1736	63.3997	96.7617	41.7092	39.8222	57.7512	47.7766	136.583	48.5181	95.3085	34.7146	225.933	74.9401	71.0949	24.5934	32.9787	60.9357	58.4812	355.455	65.1518	75.0575	43.4653	87.3212	44.5393	88.6516	19.1209	104.288	48.4853	176.626	205.518	393.097	35.0386	209.024	69.202	288.108	532.826	242.7	86.3651	161.816	3088.67	458.16	488.673	168.877	490.818	176.519	531.912	132.942	163.279	787.382	197.489	435.85	116.381	248.293	56.5993	323.721	864.615	273.967	67.2856	259.234	398.02	167.483	184.03	270.352	229.708	356.472	284.371	950.893	281.114	7707.66	338.696	196.283	96.3914	100.891	212.866	90.6451	175.959	105.309	51.0121	734.823	91.7398	457.208	1157.75	248.946	1229.06	107.119	37.5508	183.427	356.263	875.446	168.895	691.19	207.979	112.768	77.4117	1659.56	245.626	142.878	1677.19	146.524	321.936	509.558	198.684	229.594	131.9	248.405	61.1699	184.299	105.968	100.391	296.931	697.019	569.294	62.2025	30.47	322.091	132.909	141.708	1644.08	154.423	34.3371	301.158	255.403	278.308	547.523	54.8718	151.594	105.099	107.523	129.847	225.577	263.552	166.52	594.923	161.57	415.18	290.335	192.356	145.044	561.017	607.974	784.196	43.4219	140.384	315.672	33.9111	23.604	17.1971	55.6398	287.046	78.934	121.24	656.731	554.071	549.613	57.0465	29.6938	230.415	193.091	213.901	70.6125	21.5578	238.483
LIN7A	1813.52	2115.44	1178.25	1524.76	1767.26	1725.55	1148.26	1306.63	1591.06	2184.28	2073.6	1199.88	1302.23	1471.3	1621.52	1720.04	1324.73	1184.93	774.068	1540.7	1395.03	1201.21	1223.22	1601.94	1276.96	183.783	1168.39	1351.12	1373.02	1074.07	1228.35	1610.28	1501.11	797.18	1119.14	409.921	338.925	230.315	1241.17	1452.1	1397.87	111.738	138.931	200.812	622.933	349.467	418.557	210.217	322.356	261.1	635.158	403.714	904.615	120.325	307.733	107.512	506.101	109.124	230.997	609.771	1222.92	22.6249	115.903	275.604	1000.13	309.878	425.021	1221.48	160.901	291.301	764.014	377.044	127.475	317.935	283.178	96.8697	226.847	237.359	230.173	118.753	199.373	293.845	169.367	249.729	736.01	133.077	585.879	255.181	94.0924	375.067	44.3985	813.585	517.786	302.885	236.515	243.785	667.943	283.1	138.328	901.67	770.625	257.131	106.231	244.501	364.203	288.466	259.114	702.13	120.797	559.475	730.965	128.637	1120.55	215.022	1581.34	717.186	249.668	70.9607	237.502	1909.02	1434.04	215.275	257.323	302.349	259.404	81.6489	1243.17	53.1875	256.419	140.401	125.605	1056.1	91.087	595.129	542.597	560.485	300.793	250.043	672.779	155.962	400.836	255.533	190.25	77.4133	1131.84	164.573	156.45	175.469	1773.29	256.952	334.543	182.677	1921.76	3107.39	1627.97	110.228	1149	997.819	59.8098	154.813	568.409	1772.46	2672.16	291.928	479.956	666.649	745.111	1589.59	1012.07
KRT18	5600.63	5208.75	5135.72	6657.56	4181.72	5248.76	12929.5	3711.91	3103.98	18777.4	16708.5	4793.69	4858.3	8424.32	10126.3	6859.34	7160.49	5830.85	5840.72	6757.26	6701.87	7279.77	5594.44	9204.66	19581.3	10252.8	8793.28	4407.87	7571.11	17665.6	11046.9	12310.9	5476.1	10983.5	5713.73	7479.55	9412.53	13672.8	5429.41	5629.34	3794.42	8664.99	10524.1	12836.4	16609.2	8615.22	29486.2	14751.2	8036.51	10412.7	3881.67	13175.2	7239.02	31028.8	12595.6	10752.9	15172.4	15609.8	17042.5	24285.9	4935.43	30978.8	24061	12315	4915.68	15883.1	8616.43	6527.13	49277.5	55612.8	13694.3	5706.45	10788.6	8617.87	12255.4	21655.6	11751.6	13241.5	13101.6	16164.3	14756.3	17498.9	5832.95	29890.1	7912.64	22500.7	7885.46	20815.9	12679.2	7572.39	40393.5	15287	12048.3	8090.77	15011.5	14860.1	10264.1	30175.6	11810	8317.91	11118.9	13618	17727.8	8900.13	4602.79	11686.3	16792.9	12245.7	13706.5	13436.3	11774	34802.4	6999.77	10413.8	5286.13	8989.02	28053.1	26537.2	16308.1	8430.13	6271.54	31027.9	10854.7	14418.4	13635	28280.5	7265.61	9362.34	11124	15119.2	14139.9	9180.17	11522.6	3553.84	6817.77	9409.58	18403.3	12853.5	14393.9	10431.7	12823.5	20430.9	6768.57	46131.2	6684.16	23729.1	9281	53838.2	9097.6	18353.7	14773.5	177.044	9456.46	7365.3	12664.2	23815.5	10552.4	24425.7	38636.3	27781.9	52714.5	14151.6	8022.1	12166.3	18231.4	20379.9	5650.71	9133.46	7130.77
ACSS3	1989.47	1968.45	1623.37	1521.94	2296.24	1913.52	1547.02	1450.41	2258.75	1231.64	1417.9	1544.78	1342.53	1215.27	1579.17	1176.39	1688.49	1739.62	3710.75	1520.25	1215.11	1352.82	1675.93	1797.37	1141.23	401.997	1012.89	1396.33	2003.82	1168.49	1169.85	1421.87	1385.04	1144.93	1671.02	390.711	814.716	624.372	1282.41	1456.95	2102.19	324.197	901.889	911.85	725.873	456.25	802.216	892.261	445.206	423.625	1324.56	778.777	1081.55	237.755	846.971	216.052	956.687	464.433	462.95	533.396	1600.13	15.8534	336.038	484.853	1434.61	1010.5	770.039	1753.87	337.24	889.869	1178.81	772.825	707.536	816.997	1621.75	291.596	1836.35	837.388	456.42	1094.78	2482.51	601.246	250.301	469.369	1364.43	371.393	701.943	715.985	255.36	1005.69	54.5441	1085.7	1018.87	843.407	468.123	409.428	671.068	727.457	260.808	1280.08	1028.83	1054.92	439.553	1046.57	985.934	630.946	1525.3	1563.94	311.821	561.782	887.028	352.825	1458.55	396.983	1094.38	910.616	328.849	208.414	499.064	2098.93	1727.58	365.212	577.017	691.658	340.249	111.081	1155.37	38.6594	379.051	438.396	1271.77	1502.24	261.505	1562.01	897.411	839.187	640.084	824.017	453.841	511.415	463.214	341.813	470.416	307.399	1135.95	2517.35	1991.56	710.324	1865.34	524.042	694.919	6609.45	1922.96	2954.41	4213.1	207.949	1193.14	1252.28	3899.48	163.841	248.1	1283.99	2458.49	864.788	569.493	1347.72	1507.31	1524.33	1313.56
TNS2	11637.9	12318.3	10548.8	8440.98	14053.9	9291.92	11975	11078.9	13630.8	10541.7	15636.1	9615.57	10084.2	10599	12156.7	9429	7528.66	12982.4	9327.56	11893.8	8943.22	11784.5	8728.45	10479.4	4459.45	4971.41	8413.99	8749.78	13006.2	7271.51	10279.1	8129.4	11632.7	8626.84	9773.51	4120.42	6494.99	3389.39	11008.1	10355.9	10340.7	6475.12	3744.39	5048.51	5646.32	6794.66	9110.2	4850.51	5036.21	4885.85	3712.84	14610.6	10308.5	4702.05	4954.57	3598.86	1681.22	4421.95	3374.62	7829.49	9015.6	2335.86	3499.98	5624.83	10154.4	3481.35	4843.24	9360.52	1961.87	3954.53	5567.6	4864.39	3536.97	3884.19	9410.33	3351.29	1659.29	7903.57	4359.66	10631.5	8505.71	2403.61	2483.55	5177.09	12885.4	7134.09	8649.6	4265.54	3772.24	7044.73	4563.94	11113	9753.84	7270.97	4644.02	5528.55	7905.55	3013.08	6884.88	13594.5	7952.72	4061.82	2523.39	6177.79	5884.76	7374.76	6337.69	2934.39	3847.1	7971.85	10119.8	5679.55	16367.8	11835.7	11554	10634.6	9106.17	7400.67	3835.89	11658	18044.2	6999.89	6541.89	7863.56	7460.89	5455.41	12541.9	2326.37	3554.31	5001.77	9035.98	11288.3	6780.83	6712.55	5571.77	9526.97	9840.7	4638.33	8076.85	4600.14	7166.87	3738.98	3760.27	3182.34	13711.7	2885.38	3457.05	2773.47	1891.17	3745.61	1574.73	5757.42	15086	4074.91	2446.57	2988.67	12485.2	3951.78	5140.03	2277.42	2689.37	15589.2	8791.87	3458.88	2780.47	4798.94	6126.18	6852.14	4152.62
GLI1	153.605	89.0272	281.863	95.5677	95.1764	194.704	146.692	208.911	94.0477	75.3198	280.649	257.482	211.542	160.288	109.107	98.0297	126.026	79.0566	73.6327	68.0646	107.769	174.034	123.921	230.432	127.391	327.117	92.4802	145.595	54.3284	43.7677	126.257	188.435	194.439	137.017	245.448	310.114	231.38	217.019	70.0587	181.258	172.458	156.521	73.6203	528.363	235.654	272.832	98.2732	106.851	171.808	335.167	97.0559	236.316	106.689	113.537	98.4956	130.905	134.696	161.076	246.53	70.7768	207.205	21.5019	250.655	121.176	97.4512	238.709	294.015	109.611	234.162	46.8864	167.738	141.266	224.965	242.151	220.35	33.3946	29.0214	347.829	161.321	139.75	121.493	50.4174	127.031	314.916	327.405	49.9411	606.826	375.202	471.344	422.781	90.0274	373.647	318.825	296.793	262.276	82.3322	177.022	121.58	276.91	139.558	137.499	94.1021	82.4797	330.146	217.917	284.969	103.052	54.108	73.0218	127.887	264.797	117.625	210.922	235.379	156.687	496.521	33.0465	65.5014	102.878	124.555	108.543	221.595	215.382	171.023	380.584	15.4315	122.206	14.4286	51.6953	248.751	120.784	299.454	196.832	118.253	108.267	252.525	319.054	75.5172	308.479	361.324	377.288	205.973	27.2175	353.327	50.1901	87.1622	65.3953	197.422	65.0426	50.4348	4.80114	40.9312	162.835	24.5256	62.5762	142.311	180.684	47.7573	109.219	96.7808	30.0502	47.9294	24.7698	237.741	82.0051	134.592	326.401	116.872	277.039
PPM1H	821.1	819.43	823.795	510.727	569.051	859.972	947.679	925.957	571.577	747.917	458.412	490.629	2124.91	579.685	804.944	1008.06	741.813	614.608	932.551	586.766	1170.62	796.532	598.619	553.068	1684.12	1249.69	485.442	813.021	584.525	620.858	581.197	588.189	1658.93	1212.84	1217.81	386.87	2714.16	1320.17	1496.65	795	1171.88	444.621	1532.16	1073.66	629.624	405.564	2363.08	1062.21	1475.23	917.624	979.817	376.997	570.964	4028.62	393.701	2437.82	1711.35	347.186	1740.13	460.734	616.755	2967.19	4556.33	448.309	1067.35	1372.84	1800.09	803.644	1261.35	2647.66	1104.03	1008.61	818.716	693.952	1461.12	1429.78	2500.26	812.304	686.603	1060.11	355.118	813.984	1295.91	1276.72	1577.37	354.769	559.733	1002.33	1158.86	611.209	71.4763	1267.76	719.345	713.324	865.231	410.12	519.753	913.756	535.145	531.708	451.355	816.869	474.427	554.231	1060.31	636.585	1779.51	3269.78	1157.5	745.375	967.576	1051.74	1042.33	227.14	1016.3	1003.66	290.364	2158.82	678.889	774.671	727.453	212.688	559.611	1768.9	265.237	623.707	1177.88	1941.41	986.126	1299.4	1747.09	2039.69	675.64	1303.84	928.457	731.709	1027.2	672.866	468.63	1469.16	734.18	314.13	428.619	515.53	768.145	1177.82	1762.21	635.058	1468.47	649.786	3203.1	506.875	699.616	591.801	1500.95	560.461	523.241	467.228	1735.01	2158.45	658.742	1002.63	1042.2	728.131	3352.97	593.492	725.86	1830.63	803.552
METAP2	4192.1	3362.34	4299.38	4475.87	4115.6	3884.5	4474.88	3393.63	4244.96	5246.67	3671.38	3529.69	4840.14	4490.46	5000.14	3424.22	4889.06	4229.48	6166.9	4927.02	4752.61	3826.74	4368.22	4369.25	5991.14	4996.02	4943.53	3747.7	4179.79	5449.15	5075	5570.33	4064.93	3926.57	4562.14	4567.8	3200.92	4584.88	3207.59	3638.8	3675.99	5143.63	4728.15	7392.91	3173.39	5734.47	7037.49	5265.02	4291.68	3157.39	5572.84	7056.01	4426.67	4628.3	12572.7	4449.08	5760.21	5804.69	4403.41	4919.51	4638.51	3354.3	2676.19	4853.44	3406.65	4140.74	3618.18	4054.33	4181.04	3309.08	5745.39	4771.77	3550.77	4810.46	6412.91	5270.57	4429.9	4762.93	4243.59	6753.59	7516.2	7787.56	3220.45	5365.64	3454.64	6535.5	3072.44	3465.39	2892.5	3383.33	5701.25	3147.09	5493.4	3873.88	3387.37	4537.47	4754.23	4408.32	4680.22	3750.96	4231.66	5561.41	3342.08	4004.83	3846.3	3601.8	3984.98	4385.64	4167.54	9962.76	4173.36	6200.44	3680.67	6578.15	3214.11	4709.88	5352	4564.34	5162.94	3864.58	3740.89	6419.67	3693.52	4870.07	3709.46	5210.17	4181.02	3089.5	3862.4	3117.2	8612.67	3798.53	4210.08	3920.88	4585.27	3453.03	6840.45	4446.73	5019.08	4313.36	5761.92	3870.07	4070.61	6266.67	4178.16	6592.82	6706.64	5114.25	7800.65	5107.68	11778.3	11630.7	4064.5	9379.27	10402.6	4089.53	4076.51	6812.94	2930.97	7251.84	7023.34	4406.95	5940.11	6349.62	11502.4	8711.15	6146.63	5526.76	9645.14
LTA4H	12593.1	10171.7	19284.9	22235	16585.6	13425.2	13349	14913.8	15337	15056.2	8914.16	24352.3	10916.3	13590.2	12343.1	17671.7	29751.8	22361.2	9234.51	17068.7	14433.3	19610.9	24155.6	15793.5	15021.7	16476.3	38395.6	20640.5	24123.6	18933.4	21990.8	13588.9	8336.07	14234.5	21491.8	12898	5317.92	5918.35	10860.9	9951.98	19512.7	9992.2	9274.9	16016.5	40037.3	19629	16311.8	11368.3	8242.51	9897.74	14532.2	8737.61	14507.5	9563.27	18167.7	8715.12	5907.62	11919	8853.22	14350.2	18119.4	5435.22	9300.4	14651.7	15349.3	6807.36	6034.3	10384.3	11962.1	11683	16247	11166.9	8689.98	15835	12376.9	7351.28	10652.7	10176.1	10147.6	24114.5	17276.2	37029.7	8016.32	14927.5	11413.5	12382.7	16636.8	8518.98	11023.1	5963.43	17824.8	7271.79	12904.1	10955.6	12623.5	15081.7	15592.2	15074.2	11394.8	12290.8	10123.7	11728.7	6908.61	21848.3	10354.1	8495.79	8257.55	7034.66	8421.77	15601.9	13171.5	17368.3	20856.3	19135.1	10854.3	15547.3	18598.4	13364.6	8028.55	17286.7	15719.7	32916.9	7950.89	9912.1	9106.19	23206	14693	2667.14	7496.77	7991.54	12443.1	8752.78	11725.4	35442.1	10786.7	18950.9	14801.3	11507.7	13838.7	12878.1	11401.1	6357.04	9304.32	8469.35	11060.2	11235.2	9281.01	5076.14	25794.5	15454.3	19325.4	9231.27	13593.8	26026.3	29759.3	8242.11	9099.92	27447.7	9423.02	9870.8	27117.9	6834.89	14368.7	21484	15182.4	25983.5	13826.8	14968.8	18098.9
ELK3	6289.56	6147.58	6527.62	4995.98	5508.17	5916.21	6923.7	5222.05	5005.64	6171.34	4054.09	6531.83	9016.33	6331.81	7921.2	5998.83	4965.78	4710.23	5526.8	5070.93	5230.21	4767.41	4989.82	5945.2	5643.46	3731.62	4635.69	5262.53	3779.19	5753.68	5137.2	4788.58	10820.9	4055.35	6380.52	5369.43	6059.3	3535.02	6243.13	5509.69	6300.32	3639.2	3639.68	4943.82	6709.6	5432.49	6723.72	7994.49	6965.94	6279.24	4760.07	7921.82	3728.45	5584.24	3672.99	3419.02	1722.19	5290.97	5442.2	5858.54	4812.62	1806.9	4278.93	5217.97	4033.92	5142.68	7218.36	6927.24	7465.97	5761.2	6123.74	5964.73	2970.74	6721.06	3833.55	6205.47	3130.05	7392.46	7327.44	3686.76	3701.53	3063.3	6216.96	12512.5	5091.05	7735.95	4702.3	4574.74	4927.98	5075.07	1833.65	6956.07	5281.75	6603.82	5326.18	5636.24	4896.66	6114.11	4395.82	5447.23	4478.27	4722.69	1916.66	4053.23	6682.12	7226.02	9002.54	3082.33	4547.08	5377.84	4331.43	4375.06	6190.03	4607.23	6566.95	6730.77	3470.53	4265.44	4409.02	5780.54	6142.38	1732.86	3493.54	8127.21	4434.06	3360.02	6957.96	1527.72	3183.37	3622.4	4071.43	7082.63	3752.5	5479.11	5830.72	6366.8	4129.25	3307.81	4462.33	4493.94	3684.16	3674.68	4529.54	2471.97	6020.39	5636.34	5093.03	7000.29	11400.5	3139.84	7601.05	5273.16	5119.99	9340.25	5788.72	5168.14	4054.66	2662.69	1189.16	8086.94	1867.3	6708.34	8396.39	5808.38	6744	5924.43	9906.42	7524.29	11553.2
SLC6A12	96.7817	176.311	385.887	625.137	230.426	231.914	444.583	399.693	344.415	227.891	131.639	319.642	171.046	255.933	208.67	365.396	461.264	384.275	410.032	307.441	242.16	340.607	303.807	407.897	122.185	296.644	738.579	297.524	259.175	599.427	532.979	166.77	103.319	376.865	286.475	144.95	121.688	210.345	155.547	198.947	362.79	91.9649	166.911	137.998	279.919	232.962	206.432	148.183	216.148	193.556	548.712	62.2259	157.394	71.8008	184.384	230.916	100.997	99.2894	253.786	105.729	419.275	98.1858	390.405	199.259	153.774	133.878	138.007	227.77	180.184	456.908	403.936	218.935	124.049	383.901	119.457	216.252	607.923	222.47	156.4	361.398	161.985	405.807	147.733	103.302	367.941	260.481	270.001	145.663	566.454	120.407	311.268	172.56	178.138	413.858	321.439	107.497	99.6904	296.648	124.09	253.28	218.037	197.012	90.8603	297.587	376.764	178.035	148.204	22.4077	130.807	158.88	113.776	338.445	391.741	50.8405	162.275	234.188	325.461	69.8671	253.87	261.537	224.901	271.145	139.65	184.246	155.106	37.502	519.72	62.8799	142.907	147.494	50.9889	136.621	106.441	1082.57	184.256	338.202	175.461	155.6	165.008	320.359	144.184	135.88	251.391	64.3017	278.736	135.517	87.7636	285.644	348.555	151.414	214.367	5.81855	270.415	200.117	68.3655	233.797	394.513	222.04	25.1344	86.4958	405.655	152.716	118.361	403.845	84.1655	327.86	299.165	220.514	285.163
WNT5B	243.888	304.596	337.406	212.71	482.891	335.448	402.217	295.67	495.475	394.431	617.315	184.585	180.932	329.321	180.079	230.721	388.977	579.07	175.886	334.694	311.011	512.486	425.729	208.829	652.541	462.615	378.252	344.556	382.452	270.325	318.452	434.368	246.942	399.261	124.703	253.428	1307.97	554.904	838.448	359.107	498.866	380.135	241.557	593.943	420.487	293.391	326.681	868.056	507.122	382.551	191.527	248.022	412.664	1243.24	256.685	669.321	848.412	222.791	291.036	272.197	285.087	404.939	709.52	376.096	404.367	1196.97	860.043	269.573	3087.55	403.034	262.522	713.907	390.374	433.105	466.456	237.799	739.516	991.274	1060.42	150.272	1072.53	289.14	246.541	466.36	847.09	1122.78	627.28	367.058	906.597	426.487	1633.87	314.784	447.497	542.945	256.243	138.22	162.444	485.888	708.062	561.268	743.523	278.928	1008.16	331.596	746.098	455.178	88.3264	1765.6	1063.03	402.065	374.547	442.913	541.41	140.609	486.332	271.845	486.064	483.286	308.664	297.516	649.522	147.496	616.614	990.305	234.609	995.073	509.104	503.056	502.692	703.208	98.0283	630.882	348.445	450.555	465.922	343.264	416.004	184.365	347.19	259.747	351.757	187.138	695.962	346.624	493.14	1374.62	335.411	689.373	217.747	431.356	308.641	73.2158	360.445	205.077	272.033	494.834	422.625	590.987	874.777	941.923	1731.69	399.947	510.032	812.705	282.609	1110.95	672.327	568.539	854.188
MAGOHB	551.12	496.987	655.099	687.881	542.001	568.444	558.084	511.791	560.999	532.098	421.116	598.483	583.418	480.025	449.086	541.656	481.038	446.824	612.498	579.137	623.092	634.228	595.621	559.369	561.74	788.721	728.125	449.448	539.229	525.234	616.501	654.438	688.078	476.536	590.438	544.324	575.043	748.122	490.314	500.752	539.945	568.515	971.331	850.942	808.826	650.359	699.007	911.738	965.325	749.632	738.37	271.144	613.683	1055.91	688.781	984.291	1924.46	1057.87	530.276	499.375	586.068	1186.44	788.229	1036.34	568.525	640.45	710.036	534.724	2612.41	680.37	491.364	589.439	779.108	597.489	597.227	473.399	1117.56	424.441	734.808	723.904	800.525	2019.76	719	622.816	459.513	963.235	593.054	705.119	517.929	569.471	1066.21	795.547	504.365	364.401	593.552	525.51	809.546	669.439	656.834	599.548	501.16	622.461	1171.44	770.716	571.878	612.902	778.347	1083.72	585.722	536.374	486.307	344.028	338.945	562.007	414.57	447.481	648.811	2214.34	2031.01	399.175	478.055	790.082	316.834	541.418	1178	1198.61	353.72	579.752	679.039	899.523	504.412	413.159	619.429	413.936	824.98	356.767	633.85	879.824	1140.8	505.716	890.616	842.579	449.209	544.559	393.848	735.243	1227.85	1265.54	455.678	1030.74	766.713	410.005	597.655	466.125	503.469	1145.34	622.189	1178.63	1693.22	274.66	1221.08	519.578	373.364	666.463	473.501	466.148	341.356	270.658	384.466
TRPV4	132.16	175.417	129.17	338.306	222.411	190.283	254.443	363.503	201.812	243.704	228.124	287.576	362.062	178.538	346.341	308.951	441.559	252.946	225.988	272.499	350.986	415.341	230.853	227.658	1188.1	1319.6	637.739	369.883	286.364	443.746	444.746	301.535	361.515	666.144	397.774	393.595	3129.3	271.242	838.456	440.888	364.216	787.036	420.893	599.647	835.369	937.21	443.736	469.708	996.743	720.416	515.256	1891.22	333.485	680.316	579.197	643.798	238.444	998.809	422.026	530.651	277.985	293.307	679.848	347.014	706.552	1826.36	788.04	335.09	595.497	1137.28	700.164	647.457	677.402	744.159	1837.95	894.011	706.382	698.188	386.58	2352.28	391.453	265.588	655.945	1255.66	1380.53	597.484	2285.26	462.111	846.652	657.862	247.51	407.709	931.085	1490.19	281.684	484.97	868.321	419.715	342.199	288.702	488.728	387.04	1869.74	658.21	720.532	389.858	2347.85	211.45	1502.82	489.483	544.703	627.532	335.18	388.106	393.486	607.429	486.076	91.6879	464.45	317.184	557.647	1604.54	436.587	1543.11	314.182	905.058	947.43	1022.4	506.748	480.06	1699.43	355.016	403.826	900.214	612.982	1709.64	577.432	451.567	326.146	247.481	357.893	325.544	316.984	1379.56	490.915	782.376	756.453	1216.19	127.412	380.862	260.372	33.9017	191.212	85.5267	206.083	470.131	172.172	522.223	333.822	339.08	287.248	201.738	130.713	787.214	90.6411	557.414	514.25	491.114	357.684
ITFG2	1742.76	1872.25	1591.06	1596.91	1720.18	1951.79	1119.62	1702.71	1663.97	1385.14	2204.1	1640	1274.82	1436.98	1238.14	1864.61	1936.11	1432.71	1456.09	1512.58	1419.47	1557.82	1627.96	1712.2	1118.26	1744.07	1437.36	1948.93	1627.69	934.822	1958.15	1529.06	1476.48	1777.08	1536.09	967.696	1408.57	1183.1	1717.09	1528.56	1691.77	1170.63	835.551	1622.88	1824.54	1097.95	939.568	1384.87	1125.1	1334.91	1530.13	842.536	1269.2	1234.47	1320.22	1204.59	1341.74	1419.4	758.579	666.752	1851.38	2176.7	883.003	1509.6	1513.84	993.299	1104.06	1673.75	2216.3	1295.9	992.792	983.342	1097.97	1044.38	2064.52	698.256	1118.62	1130.58	916.785	1581.23	1489.95	851.913	1132.14	851.483	1380.68	671.78	1663.15	1722.99	834.264	1155.88	1085.23	1640.41	1516.61	1451.35	1014.11	844.908	1042.06	1140.09	1619.1	1546.99	1074.88	781.11	885.832	1374.46	1562.82	1751.85	1219.05	1873.96	1060.78	1453.54	2137.52	1218.78	1772.09	1979.01	1847.23	1382.12	2539.01	2079.21	1190.48	1323.17	1649.42	1166.92	1231.83	1386.18	1086.44	1276.98	1856.3	688.731	1213.15	1079.74	1304.97	1356.8	1637.71	1898.98	1306.12	1356.14	1698.78	880.679	1562.75	1278.72	955.044	832.731	899.925	1230.12	1629.89	742.57	747.579	1311.52	786.546	1210.6	885.718	752.468	1623.95	1222.48	799.742	1699.57	1784.58	1345.8	1319.28	482.154	944.485	1649.73	1894.56	1473.39	940.498	1460.68	1221.84	1361.14	1470.3
FOXM1	83.7606	67.6437	132.805	75.884	47.0879	48.4669	153.548	113.011	104.607	63.2249	109.68	95.2044	306.837	73.28	133.455	86.1467	198.289	57.3143	341.493	65.5119	497.275	164.422	70.9546	146.12	41.7887	226.49	110.335	115.741	71.5562	248.897	86.3217	138.704	120.569	384.057	200.924	195.824	100.463	1816.15	45.3388	124.689	152.219	154.746	411.562	215.088	367.391	243.786	924.243	531.702	646.612	308.58	216.022	140.737	160.035	850.162	127.18	658.691	4328.93	409.852	716.776	217.008	50.3008	3590.45	760.304	277.257	135.484	1074.12	523.026	152.989	9546.99	414.008	241.548	455.638	411.052	632.928	126.669	943.489	1221.12	426.715	752.516	350.94	296.971	253.761	567.477	242.709	199.145	2712.05	143.937	1168.2	1063.73	477.089	2985.01	457.02	240.831	266.233	385.436	529.728	90.0158	1211.49	414.36	255.157	242.07	496.91	1590.9	332.817	996.047	448.431	1510.59	1401.79	374.624	121.474	207.413	641.813	134.614	107.449	86.9851	271.847	454.187	2975.62	525.997	60.565	63.3639	130.551	335.576	273.997	162.194	194.474	114.721	3869.92	271.621	314.792	276.475	189.221	187.375	171.745	199.342	253.822	118.191	343.605	87.0803	323.483	132.941	486.766	1070.76	196.768	152.325	998.753	547.126	4006.94	244.472	487.342	714.882	12.8341	75.7793	34.279	57.9524	3529.17	153.234	104.416	142.367	961.315	222.996	88.9477	54.3324	123.515	153.195	155.072	201.437	96.653	190.337
PRR4	16.7186	13.2986	5.32863	11.2104	17.0325	16.9543	14.9792	18.9363	9.54007	12.0539	19.7916	27.1892	15.8393	27.8074	26.5088	17.8188	12.1068	12.9667	23.5303	18.6548	15.6117	16.0539	24.9838	23.252	1833.2	19.5137	24.1929	18.9388	25.3268	2.45181	27.8175	11.5666	23.4682	3.60294	16.6653	11.4981	412.988	24.7253	1243.44	23.5337	33.7842	117.143	20.751	27.5829	59.7426	14.0634	25.1133	11.5652	34.1526	39.2391	25.3148	11.7512	30.1975	20.3658	23.7777	34.0734	11.7838	29.4917	0.865909	66.2332	18.7984	7.96632	11.7679	11.5307	111.237	9.3647	27.0014	18.1603	37.5697	21.9463	5.42134	7.44916	27.5208	15.741	24.726	10.8006	33.1565	8.06425	16.714	33.6384	40.503	28.928	21.6168	14.0425	2142.23	13.3609	80.1403	19.3544	31.0259	31.2536	29.0554	8.50487	6.60089	13.1114	16.3494	18.7168	20.0199	18.1376	1.59646	11.4605	8.63016	3.41878	7.19236	13.4234	24.4878	10.21	10.7865	22.3928	17.7279	20.5607	21.147	3.34942	7.50008	65.5377	9.6732	5.25234	3.35179	9.86881	10.5564	21.2269	14.4077	28.806	42.73	16.0342	16.1187	17.8911	8.61432	26.5647	11.1559	34.7991	12.8727	25.8314	16.1107	15.925	485.565	13.3874	12.417	21.5416	19.3536	1.54195	10.2378	8.85045	7.3575	3.14902	15.9059	18.2464	22.2693	32.2942	0.118596	23.8253	31.8643	21.2498	12.5341	14.7585	9.34596	10.0277	14.8139	7.94887	21.7774	7.89314	1.05828	16.0246	1.3455	32.0859	8.67206	18.122	4.62527	8.45013	0.147293
PRMT8	14.8594	14.1936	32.2763	41.2267	80.1467	23.6904	59.5548	22.5647	21.1552	24.1579	26.3548	20.3897	13.5646	51.0488	14.8585	52.4832	49.3049	83.5595	8.1928	22.0784	26.698	22.4518	44.9713	36.732	69.9358	20.3473	35.7354	76.0238	80.725	41.3319	133.841	44.4336	134.119	48.048	2.42904	29.742	100.284	110.438	58.7177	29.4343	26.5007	195.526	111.936	380.989	179.069	253.218	6.3989	109.009	127.54	62.993	6.055	46.8789	44.4351	70.8461	373.623	65.9796	326.263	21.4233	19.9628	161.06	15.6377	4.58012	6.68807	4.88994	51.4932	3.35955	78.0039	21.967	33.71	133.682	101.234	57.9988	13.712	0	48.4039	0.033428	0.0157689	28.588	69.841	72.4942	111.075	52.3566	86.5944	16.0484	42.8751	44.3744	80.1092	44.5862	38.2627	90.0187	0.30154	138.491	48.4714	11.9312	23.3529	165.387	22.4295	22.2814	5.7837	20.3654	29.1422	5.1611	23.9139	33.9683	18.1027	56.3546	19.6205	25.9193	106.696	7.83215	43.2965	64.8482	12.2078	274.798	51.2344	153.628	205.422	39.3072	7.67154	50.7823	25.8929	85.9863	21.2242	132.338	8.93405	153.928	36.4699	8.77441	117.555	441.848	16.1161	1.46462	184.311	11.2297	53.0856	14.8874	43.806	69.267	8.44055	39.1498	27.6191	56.9512	0	231.733	29.0535	102.693	55.0745	0	30.6673	42.1909	0.0781728	0.176679	41.0354	12.3235	80.9886	24.8598	32.2564	33.9126	157.649	5.31144	1.07989	11.4716	37.0502	28.2339	32.3909	131.953	4.62451	98.8511	5.54029
PARP11	692.636	621.699	630.86	567.91	580.071	597.711	584.442	780.387	789.183	510.697	491.292	628.601	794.186	685.021	656.66	625.827	486.519	700.722	746.447	573.167	558.689	519.996	620.605	584.468	361.282	529.561	637.775	596.876	498.437	508.722	555.212	580.626	673.599	771.481	602.176	362.873	500.665	708.148	601.554	527.744	599.612	477.334	560.834	642.482	504.579	475.651	455.119	489.225	495.102	733.202	987.758	373.526	588.782	924.892	488.301	1100.26	1326.35	575.436	770.446	312.663	658.578	584.255	497.786	561.287	626.441	568.329	779.039	850.226	675.48	747.211	665.517	721.38	796.361	757.941	436.599	440.047	1146.55	496.297	375.759	591.527	617.791	539.563	888.418	382.115	719.853	642.923	506.653	484.966	737.077	601.621	154.438	554.691	560.43	631.665	706.247	501.054	382.964	921.849	536.859	694.752	589.743	515.218	223.381	592.89	890.978	573.468	462.291	726.826	546.759	574.54	611.154	790.159	608.259	406.711	569.966	521.705	431.099	126.597	760.643	710.778	536.223	268.73	499.476	732.306	718.038	891.16	573.415	661.343	693.226	549.051	350.291	595.481	677.391	1013.81	541.162	748.331	640.135	650.404	428.949	299.782	689.182	672.413	606.134	432.504	620.822	640.93	798.803	1739.84	1226.55	1068.39	904.458	1352.65	576.316	1134.48	1108.59	635.839	725.537	418.17	571.413	693.375	1053.32	749.675	957.097	1171.36	524.183	1031.76	1264.94	1016.6	1199.59
ARPC3	9960.32	7967.24	11068.4	11015.4	8808.26	9550.81	9512.4	8544.26	9075.21	9566.77	9594.01	10764	10258.4	10297.5	11342.2	10017.2	13373.1	10250.8	11136.4	9875.31	12248.6	9655.46	11394.7	8940.19	13563.1	10899.2	17415.3	10101.8	10525.6	15171.9	10438.8	10769.3	7409.8	13131.7	12032.3	9042.48	8941.43	12651.5	7645.04	8103.03	9778.02	8107.62	11394.8	7431.9	9457.01	9770.31	8141.19	12436.2	11182.8	11929.3	16088.6	6780.29	8089.32	12771.7	9352.36	12353.3	15694	9599.27	13478.6	8651.67	9427.49	14887.7	13464.3	17217.6	8895.78	12600.9	9836.49	10292.8	17238.8	12786.4	14569.5	11686.2	9834.52	15824.2	8332.26	21056.4	15319.8	10213.8	10354.2	11954.3	8470.43	34258.2	10244.9	11039.2	8238.99	12605.5	6430.21	11398.3	12075.5	8765.28	25017	12809.3	8598.49	11681.9	10477.3	9773.19	15126.2	13150.3	12055	8707.4	8145.76	15939.7	19121.2	12619.3	12072	8863.06	9891.79	6930.16	9970.1	12730.6	7905.72	11350.3	11460.1	6254.53	8181.99	9278.62	15808.6	15339.2	32090.3	8364.55	9366.86	26314.8	7277.42	10204.1	15976.3	17277.1	9504.54	5851.21	9638.27	9977.9	12606.2	8766.14	8362.23	15421.7	13597.8	9335.96	10551.2	20737.7	22699.8	11815	25919.9	19756.9	10351.6	9715.39	9585.69	22902	28669.4	17421.4	20826.5	21269.7	36045.5	10968.8	12693.3	20969.4	19294.1	16300.9	13563.7	37907.2	23451.8	14750	49400.5	13013.4	11938.2	31571	14235.4	15769.6	14255.7	10272.9	15250.8
GPN3	1326.61	1248.74	1377.49	1364.5	1478.73	1372.12	1050.86	1221.63	1473.79	1112.58	1163.49	1295.09	1202.58	1146.7	953.233	1268.49	1413.47	1404.9	1269.99	1419.76	1557.16	1410.47	1431.09	1327.62	1456.54	1124.54	1622.27	1308.62	1243.42	1161.39	1394.56	1314.56	1139.7	1167.23	1242.9	1381.47	1165.39	2078.78	1305.08	1235.12	1134.76	1216.21	1290.63	1302.1	1173.99	1308.25	881.842	1336.66	1001.31	1155.93	1672.73	1140.51	1215.83	1535.33	1457.23	1312.06	2364.93	1252.02	1192.48	1027.29	1294.31	1152.7	1206.44	1856.71	1067.31	1037.94	1031.05	1260.76	1430.94	1263.97	1223.45	1221	928.16	1353.46	1354.05	1682.62	1777.34	913.848	1361.41	1895.37	1420.39	2893.65	966.496	1132.3	890.038	1954.2	781.127	983.113	1061.69	941.367	2545.51	1095.17	1270.64	1100.1	985.455	1083.27	2088.3	1325.02	1792.75	1242.98	1111.46	1753.27	1566.37	1225.68	986.011	1083.83	1085.56	696.378	794.396	1943.92	963.549	1381.43	957.578	1032.67	1131.54	1067.45	1651.67	1847.97	2935.86	1058.33	1356.35	1885.19	609.752	1132.93	1388.43	2693.11	1070.73	879.315	919.238	1068.89	1831.38	854.693	1077.83	1342.31	1573.31	921.038	1395.48	1652.58	2469.19	1173.29	2455.07	1726.67	972.524	813.922	1024.95	1587.75	2227.09	1377.86	2229.41	2443.29	2960.66	3536.4	1239.64	2646.05	2382.76	1354.53	1391.39	3144.17	957.871	1431.86	3817.24	1094.94	1768.96	2928.11	2357.62	1879.88	1885.04	1438.62	1632.34
VPS29	3651.21	3280.41	4406.19	4167.55	3503.47	4015.05	3343.86	3225.45	3973.44	3379.62	3555.13	4128.18	3506.65	3571.78	3256.83	3600.49	4403.66	3600.06	3576.83	3930.53	4487.14	3890.8	4131.37	3528.38	4674.51	3485.66	5506.69	3355.2	3508.23	4967.59	3381.47	3793.82	3067.63	3605.78	3828.45	3961.07	3061.58	4710.53	3039.68	3376.61	3439.05	3246.13	3665.59	3050.61	3066.05	3342.34	3165.91	3206.12	3771.62	3978.27	5376.9	2747.96	3060.5	3353.06	3361.6	3516.91	6128.9	3902.89	4260.62	3536.26	3857.03	4494.51	3788.74	5203.07	3124.36	3671.98	3335.17	3332.89	4813.18	3813.87	4088.87	3549.82	3724.03	4291.71	3062.31	5862.25	4978.84	2505.29	3312.05	4564.03	3136.7	11165.4	3084.93	3172.25	2729.01	3747.74	2694.46	2719.38	3296.7	3125.49	8341.32	3488.45	2587.28	3160.62	2702.11	3434.53	6237.43	3595.4	2907.59	2712.56	2646.65	4177.81	5740.86	3259.53	2966.8	2481.96	3004.44	2782.89	2641.84	4724.61	2661.08	3282.68	2962.23	2591.87	2632.84	2831.16	4064.31	3753.8	11515.5	2799.62	2812.15	6684.21	2257.63	2741.17	4651.98	6578.03	2273.27	2525.86	3285.73	3257.02	4172.85	2334.06	2468.41	3572.63	4478.32	2683.67	3335.53	6596.86	7710.26	3496.28	9281.42	5511.35	2136.23	2231.76	2489.18	4474.24	6949.55	5047.14	4880.22	8686.37	6124.15	4787.47	3874.78	5288.7	4855.93	3202.61	4053.12	9356.96	5436.91	2380.48	10991	3357.63	3193.09	6965.88	3134.21	3490.79	3862.29	2522.09	2639.45
RAD51AP1	113.555	163.88	162.419	175.248	78.1452	126.102	176.475	150.996	216.567	100.441	92.1529	209.863	261.025	105.191	131.346	163.388	245.402	167.782	242.332	135.385	322.002	100.392	106.932	172.113	111.735	241.163	163.913	161.874	118.695	228.915	108.606	177.49	123.523	270.484	166.594	147.824	144.138	984.251	122.592	185.411	201.409	140.99	401.183	209.383	282.18	195.246	612.153	322.705	479.434	385.314	567.831	60.1169	160.932	656.075	194.404	851.216	3588.29	412.575	470.282	146.192	170.85	586.43	502.098	281.444	175.154	460.198	416.021	245.22	2143.23	519.756	224.238	389.224	299.027	457.719	127.698	576.621	814.06	139.253	380.683	309.954	232.593	293.624	475.268	134.393	108.875	945.365	150.243	421.127	454.855	244.125	1102.36	252.206	178.937	248.463	230.189	428.463	77.9453	445.762	199.588	192.887	239.184	340.866	743.083	204.564	332.107	130.754	480.95	774.799	186.121	228.004	148.009	295.651	112.959	106.644	160.81	216.432	201.279	1035.11	1079.97	122.875	77.8975	198.305	225.915	132.258	381.498	255.829	147.942	942.657	215.878	207.533	209.172	128.731	150.742	406.451	276.739	168.177	137.791	489.404	161.847	169.048	434.571	393.191	378.071	81.7788	151.612	467.953	737.45	1146.88	352.534	535.117	560.535	53.5663	206.261	206.275	232.673	1095.52	276.945	116.649	132.434	667.394	379.097	129.958	96.2174	315.519	176.915	257.129	261.701	212.235	214.393
CUX2	10.2199	16.9274	5.3353	26.2777	12.0226	22.4676	18.3183	23.5512	8.47286	31.6943	2.24276	21.3827	36.0468	10.3069	25.3875	12.8713	19.7043	6.89866	19.4241	3.33001	1.16528	31.9672	1.9984	1.73948	6.28449	12.2213	2.12747	15.3699	14.4919	22.3618	15.7822	7.72713	15.9766	16.4154	9.98691	13.4296	30.6039	7.59231	26.7714	27.0334	24.2192	11.9967	14.5214	34.3006	9.9997	14.04	18.6853	1.2219	19.397	12.7574	26.2841	5.45543	3.49915	1.92565	5.10628	17.0338	9.065	14.2944	11.7951	9.16357	6.19721	65.1016	20.323	11.5675	24.6297	5.07851	22.0011	61.4838	5.76335	3.98919	7.25192	20.5863	13.754	15.7466	8.25066	15.0774	45.5254	20.5305	4.91	8.42737	10.3974	7.69665	44.3064	16.0473	35.7524	26.5687	23.4158	4.91661	10.3505	4.71721	15.3685	0	20.921	18.9333	26.846	18.1498	0	11.1741	16.7562	23.3247	38.3026	21.8074	23.6432	14.5661	68.4844	42.6633	13.7366	4.78601	15.1334	4.66123	21.1433	4.44717	25.4384	3.94241	19.6783	37.5966	17.6043	4.41072	0	44.5005	9.08124	15.6997	11.9295	34.0556	28.8482	22.0926	29.9746	6.36553	14.1921	11.1873	6.39564	18.8459	6.74523	54.5571	22.1243	17.2522	4.58814	10.7585	2.99642	9.73172	17.3854	24.4628	47.0258	0.182056	24.8697	31.324	17.5528	37.3873	9.02179	10.9844	21.1886	3.01566	25.3544	19.5237	25.4191	5.06817	38.9007	15.4117	16.6038	0.116667	0.903167	29.5574	27.0227	0.379498	14.0401	16.8437	26.1249	23.8026	18.7641
SH2B3	3488.28	4664.55	5726.24	5526.42	3857.12	4644.29	5976.03	6858.78	4064.31	6236.46	2557.27	6056.73	9266.63	5375.64	8355.44	4220.37	5406.25	6843.73	5815.15	4556.5	5517.87	3690.08	4659.04	5153.63	3152.21	3063.08	6123.46	5261.63	4150.77	10885.2	4262.58	3980.71	6287.43	4422.89	5530.44	2820.55	3173.74	3278.99	3103.55	5249.22	6610.72	2353.29	1957.21	3127.71	4347.31	4812.33	4872.92	4230.38	4397.01	4888.63	5543.13	4441.78	4951.48	2227.28	2599.39	3519.04	2301.13	2507.63	4577.17	3624.56	5712.39	1943.36	4124.03	3505.76	3172.74	3781.89	4842.24	4632.63	2642.17	5510.8	8650.1	4623.02	2206.28	5990.69	2422.87	4526.07	4193.75	3980.32	4127.52	3813.87	2342.41	2795.91	4129.58	4100.95	4574.86	5223.07	3616.05	3879.24	3940.73	3725.57	1940.23	4047.9	4039.53	4248.79	5402.03	4654.97	2839.78	3842.41	3271.69	4627.25	3810.94	3741.89	1498.22	3782.18	5150.02	4279.98	5399.36	2261.56	4734.25	3709.72	3318.55	4201.4	5219.26	1860.77	4587.66	5137.46	1678.12	1794.58	3071.41	5628.94	3800.61	1633.76	3149.83	2745.9	3841.28	1341.49	5353.5	1775.65	3097.22	3278.8	2227.07	6465.97	2410.47	10281.5	4132.44	6199.36	3484.41	3120.71	2658.2	2789.48	3591.11	2594.4	4387.83	1336.56	5211.36	2042.52	2016.04	6547.28	4392.85	3037.98	4635.55	3334.91	3610.71	3513.66	2864.31	2023.81	3257.71	2263.07	626.142	2939.77	2520.98	5606.59	3460.39	5110.13	3284.12	4643.91	7591.32	4533.9	6173
AKAP3	85.6623	28.4497	75.3869	68.4104	55.1021	69.7899	55.0347	65.0987	61.2833	54.8708	44.9909	37.8798	67.689	84.5686	41.3273	60.4029	102.953	71.2891	123.709	54.4766	53.3376	27.7938	87.9442	72.614	204.553	44.0723	28.3932	68.7294	48.9135	50.7964	42.6847	22.6251	66.8053	106.489	46.8409	13.4178	209.865	41.8594	149.333	53.9086	60.3981	113.587	83.9687	32.3386	32.1401	45.3288	22.6571	74.6565	62.7965	37.3964	82.2333	64.4304	47.988	96.0832	188.981	40.4642	38.1909	99.3584	43.6243	45.9541	49.5549	19.2446	28.7071	104.666	107.905	108.217	121.006	44.8519	39.4914	50.8773	49.1986	43.0129	18.8836	56.1026	123.549	19.4073	10.3776	57.0816	67.871	52.5495	96.5561	47.8088	18.7893	18.0542	159.561	66.5292	73.7853	12.147	53.7668	40.0776	32.5016	71.108	179.214	49.745	200.98	13.8079	36.9267	34.685	42.7168	69.0811	20.3404	17.3646	14.1702	106.417	165.099	52.992	53.9779	156.011	101.747	14.1886	205.385	72.5458	60.2468	22.5397	113.97	66.9192	65.999	24.0487	38.4475	44.1972	140.161	22.3292	99.0344	229.72	34.3982	148.939	171.405	195.699	40.5454	25.8739	12.0587	40.7607	161.186	48.7893	135.504	61.5479	67.3448	28.7357	54.435	19.5083	47.0447	17.8054	124.816	84.4306	86.0937	159.424	125.51	223.662	58.6124	35.7565	89.4978	198.704	130.569	114.602	139.923	61.9066	78.7024	114.636	94.0418	203.178	43.9285	66.1089	59.1926	32.2106	86.2804	48.1236	59.1941	152.398	129.704
MANSC1	1162.75	1269.23	1100.18	1177.06	1287.38	1387.88	1034.82	1229.77	1095.59	856.743	1276.43	1093.97	1867.51	1191.36	1372.63	1184.32	1416.76	1061.47	1334.41	1321.81	1579.38	1142.48	1206.23	1350.03	1586.01	3834.19	1086.43	1082.51	1033.14	725.925	1492.05	1283.17	1981.46	2178.63	1430.52	906.249	2694.24	999.386	1539.93	1332.91	1283.06	828.251	740.184	1621.92	1238.17	784.118	1095.62	948.565	869.206	1011.66	902.799	1187.47	1036.15	2431.11	1063.72	1633.42	585.258	1309.3	633.953	657.551	1082.36	867.379	1502.78	1425.7	1191.81	5561.16	1797.09	1115.22	4520.3	692.341	915.287	830.822	919.536	478.379	2481.54	781.099	1599.2	1840.13	1952.61	1491.93	960.438	856.751	672.862	2435.1	2674.47	938.916	824.324	2222.32	493.126	1192.81	927.926	1321.79	1332.53	2156.29	1222.81	1226.55	731.391	2383.41	1723.1	1412.06	879.45	774.126	1912.24	1253.52	1059.09	1041.03	2325.23	978.17	811.997	1443.17	1635.11	1828.7	1186.39	1610.95	1404.28	1293.27	733.515	2506.85	1028.92	1246.08	1808.52	1088.74	746.858	2041.96	902.462	2707.8	1774.86	2538.13	665.868	1399.58	1317.1	2369.58	958.528	1017.51	1122.41	1848.28	1358.63	1187.45	2045.52	1292.59	1211.7	397.164	1332.16	2262.01	1883.03	2694.11	1662.26	4427.67	3261.31	1355.61	4862.51	6052.35	1455.49	2752.21	2017.12	658.196	1165.66	1329.05	2184.25	1125.19	3982.06	1705.58	2164.36	1961.14	7180.52	1758.59	2402.63	2044.05	1881.39
KCNA1	1.83154	0	1.74917	2.78706	4.00794	11.1916	2.35149	1.76603	0.0195915	1.82982	0.0332734	3.87758	7.6266	17.0146	0.0204992	5.94035	8.74564	1.68021	8.17704	3.35491	8.86077	0.0234459	11.9928	3.55126	60.2075	1.5515	0.0176012	0.860752	3.59427	4.7614	5.56032	3.94278	14.1189	4.77476	6.6136	9.58047	632.571	9.49419	320.988	0	4.72996	49.9954	4.16643	1.87859	11.1144	4.35652	0.721297	9.26039	0	27.3893	3.43159	1.24882	5.27659	5.8071	0.102827	10.6717	14.5287	3.52288	0	5.4748	3.03632	0.0538664	10.0849	1.57298	23.7593	0	80.0039	0	1.90824	0	10.8983	1.83781	21.5166	1.96051	29.8597	2.19137	2.09017	6.91916	3.92588	0.0214209	4.17391	0.542439	0	4.01328	71.5002	6.70826	14.3593	0.0853074	51.6605	6.32044	0.284029	7.55856	6.60471	18.9776	3.61819	6.82841	6.33275	16.6924	1.59444	0	4.24364	0	0.164184	24.2262	78.949	0.0533423	9.80615	16.4995	22.6684	7.83999	6.04472	6.64638	1.85279	1.51863	59.378	0.0192366	3.35241	0.0383657	3.82568	17.9797	1.40902	54.4749	2.49665	314.404	0	0	151.828	0	10.1414	18.4174	0	0	22.1249	0	51.3402	1.37471	96.1673	0	0	27.7768	0.00953848	3.96897	1.20862	74.902	4.22932	0.0878085	1.4937	1.51957	12.8433	21.0913	0.0746967	421.007	0	12.2977	181.84	0.0993099	0.189441	0.219397	0.267471	0.120709	0.969874	0.0586657	1.34728	0.397583	0.0331621	0.084471	11.4398	163.407	0.141393
DUSP16	3358.89	3095.14	3463.01	3231.31	3119.76	2925.5	4722.37	3954.29	3795.96	6014.15	3380.78	2596.01	4007.95	3767.16	7125.78	3223.21	3658.59	5202.35	4786.48	5999.35	3745.23	3441.29	3009.09	4934.92	4113.83	4249.84	3726.83	3264.76	3345.99	5365.33	3771.42	5041.55	2685.87	3419.64	3501.8	2470.14	3098.17	2436.63	2642.09	2616.95	3117.46	3315.81	3565.04	4660.18	3323.85	3533.23	4703.85	5199.51	4051.52	2223.31	3110.09	5121.85	6672.58	3599.57	9711.85	3491.37	3047.57	5578.3	3060.82	3290.7	4438.46	3677.96	1862.56	3796.4	3637.46	4636.17	2820.14	3462.42	5317.15	2376.31	4450.82	3098.83	2577.75	2359.45	3736.75	1935.48	4489.97	3817.18	5315.81	5335.2	6828.84	3238.03	3926.29	4712.73	3182.65	3059.39	3746.55	4168	1946.6	3503.86	2602.02	1924.84	5960.25	2793.94	2305.06	3363.25	2727.93	3625.74	5640.85	5122.87	2835.46	3609.37	1636.29	4799.65	3268.06	4003.96	2906.29	9683.29	3240.03	2761.59	5155.02	6804.82	2853.95	4912.19	2288.43	4980.64	2885.51	4029.79	1878.03	5573.2	3486.94	1069.25	3699.61	4540.3	2437.7	3880.04	3552.95	2755.21	3149.92	3329.67	4472.97	6376.41	5310.19	3937.79	2869.71	2688.19	4257.04	2174.3	2437.06	2400.53	3055.31	1679.35	3236.35	4556.25	3890.03	5581.84	3659.21	3403.01	4184.15	4378.03	5709.59	3677.33	3515.83	4859.26	5213.5	2774.62	2613.82	2526.37	1958.49	2124.02	2124.36	3731.31	3099.46	3006.56	4433.81	5404.23	2754.26	4898.6	7138.37
CREBL2	6178.78	5552.59	6505.19	5966.89	6440.89	6418.22	4537.92	6582.97	6681.2	4398.25	5151.76	5291.14	4874.32	4974.5	5028.75	5992.89	6123.93	7508.81	5451.13	5717.38	5407.92	5266.03	5890.25	4863.18	5320.83	5192.96	6041.51	6648.05	5144.07	6074.69	4814.09	4766.39	4262.42	5620.54	5770.76	4137.71	5466.61	4075.65	5336.69	5314.08	5782.05	4110.57	4616.2	5022.82	5230.28	4261.24	3543.04	4094.92	4777.57	4848.43	9423.16	4107.98	6038.34	3387.99	5714.26	3792.53	4955.51	5426.11	4756.34	3080.99	6791.62	2909.93	4302.64	5028.64	5025.2	4787.23	4998.25	5462.96	6308.68	5831.04	6680.78	5080.53	3859.32	6164.91	6143.13	5090.91	7859.25	5181.61	4919.38	6578.13	5860.14	9676.93	4822.22	5760.79	4829.51	4651.15	3755.52	4928.48	4762.58	4698.32	3421.36	5034.03	5063.4	5883.5	4463.98	4183.77	3788.53	5991.3	6026.68	5213.79	4056.02	4934.55	2874.85	4940.07	7065.45	5300.7	3483.42	3741.03	4313.33	3858.29	5026.15	6133.41	6272.89	3365	4208	4411.92	2919.62	6188.68	5035.04	5296.83	5174.58	3133.06	4486.04	4388.15	5112.35	5376.13	6054.46	2348.99	3252.29	3635.14	3786.74	5060.3	5068.99	9170.07	4646.69	4960.25	4391.75	4999.99	5929.33	3421.07	5587.07	4247.8	4198	5902.82	5208.34	4756.04	4608.14	5478.34	12216.2	5787.79	9117.93	12808.3	5799.94	12991.6	10792.7	4033.87	7957.41	7013.54	4925.34	2683.36	11010.9	6110.22	8560.23	11461.1	9314.09	8812.07	10893.9	7947.41	9404.17
ACAD10	873.231	876.431	765.451	873.424	912.685	942.143	765.515	794.819	770.19	748.842	1026.4	939.501	889.196	732.811	897.088	894.179	1541.61	945.001	1305.77	868.703	734.188	1059.18	910.421	986.98	745.511	1209.61	761.767	1020.13	1065.8	934.762	1025.03	715.713	792.738	1026.72	871.022	1228.84	1129.92	1486.75	815.807	791.632	955.048	1174.95	1364.22	642.469	1097.62	884.401	876.998	1320.54	1301.56	1124	1563.42	1583.76	945.446	1437.31	1229.27	733.196	704.52	1037.25	789.517	673.197	845.254	1065.84	687.425	1229.78	999.152	1019.08	1013.05	956.804	1441.55	913.811	854.221	916.918	1145.4	816.012	1481.72	810.131	916.644	1033.59	905.966	1714.64	1275.02	617.827	941.097	1162.39	943.239	932.24	1653.28	1192.4	625.443	1169.57	1113.86	1028.8	1088.3	861.156	1376.32	1168.63	889.974	966.172	1593.98	1093.82	984.17	1318.23	783.99	1035.7	1018	1195.32	955.019	1012.17	819.487	883.683	1007.85	820.964	765.497	1286.69	779.396	844.756	1558.17	942.554	643.309	1150.21	1381.68	1315.45	900.099	1230.28	580.287	2115.96	946.39	689.556	683.095	1246.68	1227.13	1087.32	1231.26	1469.06	771.031	1128.5	1078.15	927.475	1171.08	1465.09	766.9	765.99	901.337	940.45	1376.02	2424.3	1618.42	1019.43	537.141	843.46	1094.12	1211.24	814.277	695.483	600.693	1119.48	1009.68	976.869	708.544	1002.7	380.263	589.091	891.929	868.802	1811.87	868.529	759.982	806.956	1076.64
ALDH2	19529.7	14274.3	25141.3	23616.4	22742	16876.3	14657.7	15490.7	21661.1	15380	23246.4	24363.9	11882.3	20814.4	14592.7	21672.2	28352.6	29096.2	7408.27	20357	14739.9	16570.1	27487.5	19664.3	17899.3	13346.1	35171	26121	25282.7	21855.7	25922.8	21825.1	9924.27	23384.6	21395.5	12336.3	11286.3	7720.14	17145.2	14070.6	24567	11820	11795	12442.4	17030.7	18102.9	7421.83	8905.21	13317.6	8734.47	11482.5	19741.3	15209.3	4871.88	17009.4	10773.1	3102.16	7971.34	7828.08	17164.5	17691.6	9659.02	8428.34	15531.9	12481	11814.4	6526.33	12070.2	5915.51	6858.58	18331.1	10322	17241.3	8638.54	15849	9018.83	7028.61	20436.5	3702.56	23580.8	17922	12771.5	5322.87	12035.1	21592	7175.15	20927.9	8908.82	14355.9	7181.2	4064.73	16663.8	17373.6	19710.9	8802.65	5237.7	24506.9	13205.5	10362.9	14164.3	9571.23	6965.88	15439	25145.3	13557.9	7924.6	8570.65	7379.87	10143.5	21328.7	14265.9	10609.6	25498.4	17303.4	13665.2	18957.6	24869.6	10808.7	8673.8	16215.2	23189.5	28638.1	6797.24	14263.4	8240.74	15385.3	20099	1995.28	9021.06	18948.2	20531.9	9857.41	9049.86	14259.6	14203.3	14572.8	26479.5	9560.97	15022.3	10712.8	11391.9	7988.46	4504.78	25768.2	17680.4	9452.81	7012.44	2737.85	14491.9	12510.8	11904.6	37874	21215.4	22402.9	17105.7	3364.73	11310	49407.8	3236.52	2420.48	11181.8	18587	19684.1	19697.4	10991.3	16236.9	10420.8	12256.2	16609.9
CDKN1B	8027.67	8718.16	6869.52	7068.05	7468.79	8601.88	4651.38	6893.12	8447.64	4494.06	8655.3	5800.24	4087.75	6278.36	5689.65	7836.71	6532.64	7964.35	5714.95	6104.88	5781.11	5775.34	7621.15	5860.92	4479.28	5651.44	5982.67	7543.38	5564.59	3972.75	5994.18	5897.8	5621.2	4678.14	5430.71	5117.9	6799.57	5387.26	7161.93	6883.15	7360.21	5210.71	6275.86	6158.37	6229.4	5417.39	4636.32	4066.21	5659.75	5373.46	6655.05	4585.42	7724.74	4833.07	5675.64	4622.53	12329.8	6304.08	5333.05	3164.68	6208.64	4541.91	4239.99	6292.49	5672.31	5625.2	6540.33	8023.55	6543.8	5584.63	4373.3	4553.76	3793.82	4298.6	6633.26	4083.93	6905.33	4541.62	4728.55	5274.28	5177.98	2183.64	5500.77	3750.93	5572.48	4542.52	4469.21	5202.81	4031.71	5042.14	6948.7	5603.91	6082.31	5759.29	4118.47	5374.83	3244.54	6406.69	5782.56	6881.33	4950.27	5656.44	3505.27	5161.47	7341.07	5395.33	4872.28	13392.6	4461.62	4587.07	4736.18	4734.43	6597.74	5030.2	6794.69	3720.86	3891.69	9276.96	4516.72	5418.99	7064.27	3129.15	3734.98	3913.81	5416.29	4577.37	7119.79	4870.94	3989.09	5405.08	3676.44	7484.89	5128.64	6491.03	4609.42	6230.81	4563.35	3695.54	4987.15	3336.91	4444.92	4457.03	4278.83	4681.57	6100.65	4025.67	4008.24	4283.28	5460.55	6623.03	5761.48	4769.32	4969.77	7237.04	4880.27	4643.68	6971.15	3443.47	1872.69	1920.43	4075.71	7356.61	8331.1	4192.44	4059.59	5297.41	4085.29	4865.29	4239.62
GPRC5D	37.2142	39.155	52.9315	72.1708	62.1147	19.2012	60.7383	53.338	39.1084	90.2666	42.7937	60.236	41.7666	57.4014	143.957	23.7608	40.5708	48.6586	79.7515	66.4408	63.3074	62.9953	32.9788	87.8939	57.4298	42.4465	6.33223	42.4783	36.2176	93.1488	51.9831	73.8033	89.8082	32.8096	39.36	35.5163	53.0777	36.1639	52.524	35.3915	44.3449	37.8369	18.6757	28.5423	61.9066	37.7535	43.9064	44.7703	45.2713	11.8244	32.3464	14.5733	59.6432	6.77717	84.4149	9.6117	26.3705	36.6835	5.4077	87.4703	51.2604	5.70964	7.53504	56.5299	71.5316	44.6574	38.0019	27.357	103.166	71.8299	47.4211	9.32142	43.1	17.711	41.1873	50.547	47.6386	50.1645	56.0758	46.2222	28.0444	65.3985	17.8545	51.1483	17.4314	44.3297	6.24433	66.0498	2.08503	14.3609	27.2828	49.3174	19.1694	60.2379	28.5361	22.954	60.4486	31.8185	22.59	49.3489	31.4102	14.758	58.4119	60.394	28.2812	3.44777	11.7686	42.265	15.2058	18.9841	20.1397	47.2411	18.8064	60.7484	32.2763	49.1284	22.0312	148.089	9.5954	82.9994	58.2426	31.3529	20.5964	22.6573	12.8638	32.669	13.969	87.4476	18.2488	73.8338	47.0692	50.3304	16.973	153.2	16.4222	15.658	7.71575	60.322	87.4783	11.3423	36.8129	8.85296	23.8623	17.6733	43.059	7.37036	33.5165	15.2798	23.0057	27.5114	8.3412	0.172124	45.0863	29.3346	32.4328	14.9594	69.6009	39.8188	57.5247	25.8662	1.02211	18.291	13.6673	29.9754	11.9048	57.5763	52.2932	40.5251	29.5422
NAA25	877.875	1144.53	1093.9	1249.23	1254.32	932.036	1190.63	1130.31	1212.85	1740.54	619.611	1232.91	1001.75	1046.23	1073.97	1078.36	986.161	1032.79	1398.82	1048.4	1062.94	1031.44	1062.32	1049.72	1528.58	1663.22	1102.19	1052.67	1428.32	1446.95	1134.58	1157.43	1395.08	833.601	1015.91	1485.16	1231.48	2500.45	1052.72	1230.07	1179.91	1884.61	1986.2	1424.89	863.082	1344.91	1120.85	1693.73	1475.22	1441.75	1317.52	1546.51	1208.72	1652.76	1560.56	1575.95	2248.43	1439.09	1642.77	1896.47	1207.66	823.385	1497.73	1125.11	1315.57	1395.14	1433.07	1264.59	1365.42	1053.48	1297.31	1461.48	1106.59	1584.79	1252.11	2792.81	1958.59	902.433	2218.21	1598.04	1665.42	882.632	1679.89	1263.68	880.772	2294.46	1701.86	931.368	1141.29	1105.27	1432.09	709.238	1339.25	939.239	1015.39	2472.39	1002.62	1508.5	1180.31	1170.44	965.834	2072.4	690.599	1082.91	1035.99	931.744	1207.27	735.117	887.373	1142.77	913.207	1497.91	780.557	2019.45	955.11	1029.81	1473.53	1377.81	1102.01	1238.72	1016.65	689.823	1094.04	1303.03	836.612	1318.68	732.053	1935.7	801.674	1575.62	1137.06	1178.43	1346.27	1137.68	815.879	1125.44	1114.95	1150.58	674.202	1308.96	866.086	1304.95	1267.82	762.964	867.359	1511.56	1598.39	2089.16	1622.47	1251.9	1500.43	2388.55	826.904	1382.28	1637.53	1211.04	718.444	839.196	754.818	1388.02	666.032	854.546	1139.53	1009.64	2145.14	1703.29	1325.35	1172.84	1245.39
SCNN1A	5917.16	6873.48	6561.7	8901.14	7693.21	6320.32	6369.12	5327.83	9418.55	7438.35	13487.9	5337.77	3969.83	7867.7	6615.33	6565.24	8245.23	10223.9	12438.1	8103.82	6229.83	7091.84	7394.29	9281.77	5357.38	7985.62	5610.74	7069.47	9288.56	7673.93	8997.78	5511.53	4494.75	10409.8	5326.81	3776.73	7477.33	19891.1	6011.38	5661.41	6304.29	6599.83	5356.37	10118	10681.8	5138.08	8569.63	8720.27	4501.36	1785.93	4917.52	5816.42	9640.55	9554.55	10630.1	7052.96	12185.9	7218.71	5665.04	6048.9	6303.9	13666.2	4440.62	8887.37	6757.1	6286.25	5677.29	6484.53	30371.8	6272.98	5935.91	3546.99	4825.44	4590.95	5296.74	3228.65	10306.7	11638.6	10187	13319.1	7768.53	2954.66	5664.5	7424.64	9613.8	8716.98	3901.31	6724.91	5003.45	5819.68	12703.9	4578.88	7309.46	5758.16	4540.27	6206.52	3201.86	12843.6	9783.32	10749.5	6928.92	5127.2	3038.07	11195.2	4298.9	6296.63	10033.1	11321.5	6578.03	3692.96	13563.2	17341.8	7311.46	10229.5	6548.58	8272.85	7493.03	18797.2	4381.13	7370.98	13530.3	4846.19	3736.27	8713.03	5947.74	11371.2	8036.18	5293.25	6880.57	14409.7	4035.71	7253.83	12385	5340.17	3820.96	4960.2	8344.03	5564.93	4947.39	4641.8	3637.13	5619.52	4182.2	2406.5	10287.7	13715.2	5926.93	13870.4	1555.22	12039.1	3232.97	11663.3	8603.47	2793.94	3668.65	15749	10399.2	3680.83	2797.3	8041.96	4265.53	6830.3	9417.69	3173.39	8502	10409.7	3481.23	6996.37	6111.65
LTBR	4186.5	4567.46	6270.97	4945.38	5785.68	4920.06	5479.86	4785.29	4897.87	6745.32	5871.1	4685.85	6213.92	5411.52	5318.95	5258.14	5803.99	5592.67	6342.78	5071.78	4940.33	4991.63	5069.77	7673.57	4982.54	4501.52	5376.42	4468.48	5415.06	8631.01	6887.38	6056.67	4468.55	9796.31	4990.97	2417.33	4767.67	5087.43	4794.89	4240.78	4496.48	2801.41	3339.06	3991.97	5394.04	3051.16	6251.44	7191.85	4162.35	3746.33	5277.99	4472.53	4938.09	5474.57	6029.36	5307.81	2485.91	3911.82	5883.36	4468.84	4974.9	8434.08	4019	5798.4	4102.91	9233.74	8376.42	5149.84	19331.8	6868.55	4924.86	4618.32	4109.25	7450.46	5080.5	5136.09	7238.84	5064.11	6735.26	7389.23	5142.68	8813.98	3032.22	8783.6	6026.15	10696.6	4186.61	7358.95	5013.78	5709.67	14487.4	7192.17	6468.78	6263.19	5454.69	4918.38	3802.21	7218.2	7583.72	7621.97	4749.74	3766.27	6219.4	6362.88	6191.13	5754.72	9348.04	5141.82	5607.77	4014.06	5895.06	9896.26	6147.65	6171.33	5714.31	5712.49	4116.02	9808.24	5772.6	5383.73	7886.68	5026.05	3670.09	4805.81	3496.17	4086.83	5605.4	4725.58	4200.91	7258.66	3912.45	5130.22	4297.84	6874.95	3609.05	6062.48	5280.31	4577.17	5352.33	4647.55	3847.77	5604.9	5265.88	5664.12	7429.95	9960.5	6117.09	14234.6	1206.54	5092.07	2047	2074.66	5663.15	1554.42	1466.36	12948.5	4988.5	6050.63	6260.96	5576.55	7316.7	7364.59	4347.37	6847.41	5386.16	4189.92	3386.79	3305.17	4536.89
OGFOD2	500.853	505.021	455.862	497.629	451.835	566.171	230.4	469.298	558.876	365.573	553.768	433.313	348.315	405.066	290.224	527.794	587.289	499.884	546.032	417.3	484.264	543.47	609.612	505.59	617.065	679.214	439.199	520.918	532.899	393.061	494.87	275.818	371.763	412.138	552.77	646.1	754.422	852.843	517.09	593.54	477.901	704.473	745.342	487.329	553.245	548.974	516.114	974.828	944.104	657.421	752.403	468.925	522.079	769.611	1065.94	720.396	788.32	697.184	620.355	488.349	480.511	981.159	584.18	524.763	623.297	467.876	631.032	601.065	529.974	606.548	327.256	724.198	787.768	465.588	861.839	1054.27	593.486	447.237	588.24	749.105	843.082	773.036	703.014	357.042	425.937	652.882	922.516	535.466	440.394	626.557	1336.41	371.679	521.961	519.299	388.002	606.673	575.357	528.657	515.061	435.94	380.418	911.126	903.642	568.672	515.439	549.798	549.651	770.228	409.789	527.663	488.319	507.746	380.383	910.709	425.854	392.069	1050.09	758.156	588.51	361.474	429.111	1477.99	365.028	604.742	437.515	593.526	412.656	512.745	370.941	565.291	598.549	349.529	688.494	432.718	572.969	489.067	448.919	489.365	435.977	513.918	430.489	517.723	479.401	755.402	398.256	910.468	667.799	687.747	79.055	528.655	122.586	126.55	412.637	72.1065	188.722	538.118	498.343	705.731	353.582	422.802	401.173	328.184	228.016	583.079	350.55	319.609	190.059	237.281	217.107
CDK2AP1	4476.99	2845.74	4114.53	3467.48	2937.42	3806.82	3780.44	3352.05	3345.9	2712.61	4468.56	3587.01	5641.98	3649.14	3177.4	3308.37	3281.67	3303.59	5531.9	3455.28	5831.03	3392.18	3765.6	3773.11	4531.47	4525.28	4515.89	2596.42	3084.98	3906.6	3326.69	3788.26	3462.46	3852.82	5621.67	3169.03	3222.18	4532.53	3577.37	3263.6	3529.29	3389.76	3571.26	3602.67	3050.57	3830.92	4204.7	9149.66	4369.27	3682.41	3835.33	3903.98	2869.25	6765.34	4663.11	6831.61	5430.68	3393.64	3874.92	4579.21	3184.98	10276.9	5171.32	4947.26	2934	6420.23	4449.22	3972.8	8506.66	3891.68	4060.59	4676.33	3626.61	4399	3640.99	10643.3	4137.83	4314.61	5280.39	3966.23	5179.02	9620.13	3626.06	4644.54	4542.5	4648.93	2692.65	4004.43	4258.1	4780.26	8170.75	5713.9	4000.17	3507.21	3771.68	3502.28	3640.46	3845.26	5796.82	3846.1	2371.48	7292.9	5743.79	4688.41	3750.15	5005.53	4829.09	3904.24	3228.77	4519.52	3031.6	4644.31	3867.1	4109.04	4089.21	4228.96	7087.23	4382.17	7295.82	2941.43	3499.89	8216.17	2658.21	5760.18	4390.36	5918.18	3126.4	6100.84	3125.6	4369.29	5205.31	4629.76	3318.78	3515.36	5005.01	4418.52	4833.69	4731.9	4664.78	7450.24	6744.56	5796.22	3854.14	6795.07	4743.59	12742.9	11644.9	6981.68	9220.77	5117.78	12680.4	10889.8	4792.67	7477.38	10239.5	7586.35	5796.99	7419.21	6317.06	7202.89	20256.8	4140.36	6058.38	13118.6	13526.7	7757.43	7722.22	5463.6	7435.83
OAS3	2810.53	6410.34	6478.27	9202	5963.01	4158.04	6083.75	4977.9	11381.5	6349.95	3475.1	5163.86	4559.4	5504.82	4901.66	6658.33	6656.44	5243.17	5953.19	6020.59	4339.46	4140.66	4311.26	4639.06	2203.11	6968.95	5381.67	5552.84	6072.13	6158.49	5600.51	5025.18	4560	7670.42	2563.67	7660.06	3738.14	5314.91	4607.42	5565.31	6642.01	3902.4	5363.62	3017.29	3692.33	3270.1	5512.54	8952.21	6204.75	8097.18	3774.95	4123.38	3439.37	3423.9	3128.76	14321.9	12858.6	6638.78	14987.8	6337.7	5814.68	7411.16	9928.71	7381.07	4469.26	7171.44	5634.28	12951.8	8726.35	4805.49	7960.77	8701.49	5894.16	6629.51	3024.21	15639.5	11720.5	5139.42	3925.86	5925.69	3217.69	1947.2	25833.5	6661.42	34155.2	17219.9	4657.29	3388.4	6139.56	3366.44	8514.56	3104.41	3917.34	8334.34	7625.69	8650.82	2451.86	14979.9	3635.74	6050.92	5292.69	6707.86	4382.6	4460.99	6460.4	5442.67	6847.1	1949.26	8791.13	3114.4	4875.13	8206.08	6616.56	2882.98	5938.49	6017.77	1990.42	8547.2	3001.2	7199.64	3737.03	1305.24	3585.13	4030.97	5911.24	8518.8	13848.4	30658.3	11759.5	5288.93	1859.64	6204.98	4176.83	19711.6	4880.69	8250.39	4289.07	6426.76	3932.03	2928.35	3785.39	3310.76	8513.34	2407.95	5870.03	9066.95	6964.59	9836.18	5092.84	8673.45	2541.65	1673.26	7040.41	5546.22	3301.79	8275.4	5456.19	1811.5	503.946	12748.3	1992.47	40487.6	6149.58	1868.59	7712.53	3529.28	5890.7	8241.85	7129.29
OAS2	4385.73	4990.56	6580.58	6785.98	4986.21	4482.2	4575.73	4257.2	9248.43	5097.81	3809.55	4703.34	3441.19	4451.36	4381.63	6275.11	5922.31	4404.22	4971.56	6010.38	3956.27	3990.11	4118.38	4079.68	3049.88	6851.28	6005.78	4742.52	5711.43	6435.82	6618.13	4806.99	3256.41	7045.25	3717.85	5743.84	3829.05	3613.07	4333.43	4974.29	5799.77	3179.02	3832.5	1732.31	3249.74	2466.61	3963.27	6463.85	4129.09	6160.53	3880.82	2670.1	2813.21	3416.14	2706.54	9722.78	3587.35	4044.27	7908.19	5107.13	4707.82	4588.16	6311.77	8012.19	4307.5	6439.96	4483.23	8226.92	4768.84	4327.64	5650.57	7236.27	3879.13	3601.69	2495.98	9426.51	8154.44	4070.48	2584.12	5479.16	3064.03	1741.44	19408.6	4597.4	27173.2	9285.58	3848.22	2408.98	4228.12	2955.16	4414.96	4011.85	3487.37	6897.18	6334.05	3297.47	2835.72	7363.13	2638.27	5347.94	4518.5	5388.77	4008.78	3170.04	6574.46	3699.82	4068.41	2060.8	6765.23	3236.8	3958.9	4764.1	6136.35	2318.5	5869.64	5601.67	1921.14	3212.74	3970.52	8282.68	3501.41	2258.27	2749.16	3570.8	5914.54	9197.41	11403.6	23130.4	9523.74	3335.32	1609.83	5902.53	3052.93	15908	4732.98	7310.48	4505.35	6113.71	4218.59	2076.12	4015.46	3420.67	6350.21	2748.55	5549.04	12069.4	8990.4	10067.6	7340.06	5776.78	6780.21	2033.96	6403.97	9833.16	6250.48	4549.69	6928.96	2684.14	1076.89	14985.4	2725.06	49302.1	8438.31	3173.32	8183.82	3913.65	7996.4	11078.4	11945.6
ART4	255.062	162.945	436.145	397.357	364.673	544.741	791.669	366.218	279.983	169.275	228.124	395.428	709.163	275.07	224.557	247.555	382.404	259.904	201.448	414.784	358.757	670.478	582.63	226.762	136.802	98.7887	786.914	166.359	256.451	40.2306	301.738	246.165	574.654	187.347	282.285	181.436	172.427	54.2262	341.963	356.714	420.068	141.873	58.0728	89.448	230.149	238.353	120.218	68.9794	192.124	199.95	279.975	495.983	209.892	38.803	113.447	124.528	55.4761	134.203	76.3593	114.008	207.163	11.347	84.5859	308.944	314.093	79.7705	251.013	396.309	19.2516	143.655	80.1813	244.204	16.2989	85.6294	129.753	17.2555	31.0929	383.226	137.709	113.493	105.924	295.315	88.4342	197.576	203.71	26.6649	171.868	136.042	44.4714	112.371	0.310468	258.865	252.636	328.762	237.962	48.7542	258.328	107.828	321.356	265.619	133.807	53.1092	42.0698	304.838	133.444	212.942	67.715	155.049	143.364	467.506	99.6806	223.1	593.3	220.765	376.917	254.048	96.8178	3.31727	115.378	291.895	452.354	79.6888	316.437	359.095	371.287	111.921	261.507	3.13565	91.2206	58.6138	110.217	393.753	131.162	256.266	142.792	455.549	390.352	187.097	317.758	75.0742	326.177	113.074	101.908	129.737	348.86	177.81	157.298	36.2994	271.019	178.038	122.559	726.09	908.321	715.641	525.198	8.783	259.291	263.285	16.8693	23.3608	150.98	440.794	338.668	534.09	139.159	379.463	1267.73	402.718	573.937
MGP	21722.1	9186.59	28133.2	13511	13674.2	17502.1	19641.3	21153.2	10321.9	8166.71	21894.3	21529.9	28100	13213.8	14769.6	10734.1	15761.8	13660.4	14838	17107	19669	15895.2	25450.8	16602.1	15425.8	8482.44	17030.7	15339	10327.1	14446.2	22199.7	16345.3	23840.3	13172.8	21210.3	22107.5	18948.9	10100.6	10655.9	11150.9	17926.4	13147.2	5707.8	14330.8	13440.3	15703.2	8958.87	11890.8	16944.2	28205.9	16639.7	25536.7	13924.9	9890.32	9271.45	10881.7	3783.04	21649	11033.6	14253.6	17619	4472.03	5211.89	28172.5	11133.6	8287.48	27490.4	19399.6	2896.56	30378.3	14388.1	12819.2	6596.52	12008.9	32111.9	2727.31	2146.09	35295.7	16672.4	17808.6	13766.8	83044.4	11808	36143.3	15758.1	3336.55	18750.8	16302.7	7475.2	21668.4	3606.01	37216.3	23242.6	22659.8	18489.9	25078.7	23277.2	9976.01	22900.4	11733.6	39804.6	7996.38	11113.9	16987.1	13145.2	21684.9	9269.5	11308.7	10501.8	26463.4	8095.01	18215.6	20616.2	24808.3	12131.4	23340.3	14438.4	3918.57	16119.6	12536.6	8947.59	27942.1	22663.3	16397	27487.3	81487.3	9951.48	3633.74	15203.3	14805	11294.6	18429.6	15330.5	12986.7	22272.8	16070.2	22125.1	12940.8	76443.5	10606.5	51354.2	12128.9	13376.4	22090	9842.45	15919.9	14708.8	5222.57	36836.4	15275.3	16022	31023.8	22852.7	60663.3	33745.1	2652.23	35489.7	60313.7	42449.1	4388.44	62331.5	16845	27267.6	112258	16084.1	38714	75108.6	22582.6	46673.3
RASAL1	7.40914	1.72648	21.4837	18.7093	18.0343	15.8277	43.5913	30.7015	12.7095	14.8454	32.9388	14.5576	25.7448	30.2113	69.9008	7.9164	49.3306	17.3161	24.5521	22.0669	18.941	37.3963	15.9895	19.6664	211.849	1048.81	22.0909	17.1308	9.01017	71.9842	12.0298	48.2878	20.5618	532.645	17.5029	263.992	853.48	13406.3	162.763	70.7305	28.9084	317.35	575.331	666.305	317.587	698.839	243.77	1207.76	355.623	191.704	85.664	974.795	184.947	365.871	594.026	314.997	2724.99	176.253	303.782	433.177	33.7572	1299.03	107.438	205.85	66.4926	2842.69	235.012	76.8062	1008.93	135.674	296.266	276.927	194.711	250.015	299.649	80.732	35.2354	195.148	39.338	429.721	619.85	350.349	181.604	555.619	609.858	554.214	547.196	406.719	73.417	300.362	15.596	73.9304	389.79	536.987	460.652	696.296	235.698	346.513	107.288	161.377	82.5336	376.608	500.707	301.333	174.505	313.235	265.004	443.854	218.795	69.0222	272.856	191.271	66.8194	220.694	134.788	119.21	813.663	82.9607	134.606	23.6773	25.118	406.812	440.031	368.504	95.6707	80.0139	49.3426	242.176	330.401	483.412	213.22	271.753	347.612	61.9181	115.805	277.903	86.8497	228.456	211.688	320.245	71.5897	253.103	257.419	665.052	102.715	515.123	464.091	1290.07	23.0528	158.74	75.4774	8.6231	10.9618	29.4011	30.1759	499.726	23.5568	421.084	148.946	188.303	326.003	20.5823	0.104709	87.8178	517.684	494.893	302.655	68.0477	243.853
ARHGDIB	15683.9	13929.6	17358.2	15454.7	15286.2	16007.3	14787.1	14548.5	12628.2	13608.7	15851.1	16410.7	17400.3	15145.3	22065.9	16985.5	19475.2	16053.8	15813.5	14796.4	17541	17056.9	18334.3	13930.7	14200	13714.7	22998.7	15682.7	16781.7	23144.4	17117.2	18709.8	13337.2	20988.3	19349.2	16849.4	8498.7	10884	12979.7	12958.5	16091.2	14977.6	12089.4	16432.4	27617.4	17464.4	11293.3	30252.2	19514.9	24136.3	20066.6	14992.3	14319.8	12592.2	13291.8	18419.8	9902.81	15737.8	18612.5	13958.4	13603.6	21190.2	20155.3	25678.1	15243	13269.7	18874.9	15687.3	24577.5	20480	20240.1	18412.5	11262.6	19031.2	17132	24376.5	27317.9	21831.8	13563	21498.5	18776.5	24759.6	27195.2	43438.6	13017.5	18248.7	13162.9	23623.1	18102.3	20379.1	12581	22854.7	14355.4	20450.3	19699.5	26458.4	14570.1	16896.1	29683.8	15091.8	21710.4	14101	27233.3	20936.2	28360.6	21994.7	14329.3	18022.7	23582.2	16546.8	18465.5	21016.9	23629.3	18293.2	15120.8	18667	22115.1	32480.4	33966.4	12785.8	14230.9	25727	18395.2	15019.4	27986.2	63051.6	22783.8	4559.97	27458.4	16829.5	16899	20202	15720.8	22060.1	21070.2	19442.2	18002.8	22878.8	46323.8	16790.3	48216.1	26004.9	21494.6	18424.7	17260	30729.5	27856.1	17924.6	12020.7	29698.1	15007.9	3697.18	18715.4	12101.4	9698.08	22698.6	22874.7	38757.4	38346.2	7400.29	65880.3	23128.4	10259.2	21992.1	16746.3	20208.2	12467.4	11429	17167.1
GTF2H3	1247.47	1294.16	1548.89	1612.85	1365.52	1486.94	1235.35	1364.5	1690.37	1360.03	1311.53	1546.73	1501.54	1472.88	1380.05	1569.52	1656.71	1538.78	1845.67	1649.72	1664.91	1381.65	1454.07	1389.47	1464.9	2058.77	1738.9	1503.96	1278.75	1497.74	1357.41	1397.81	1473.56	1443.51	1242.89	1740.53	1538.47	1987.39	1343.19	1359.05	1332.23	1825.22	2019.39	1552.43	1315.62	1663.08	1326.48	1995.75	2086.74	1552.22	2062.05	1872.47	1438.19	2187.51	2490.86	2346.36	2037.2	1772.91	2072.11	1605.8	1775.69	1579.02	1578.98	2047.69	1456.7	1553.09	1556.08	1600.55	1592.82	1623.11	1785.06	1708.48	1373.76	2050.38	1588.82	2373.29	1998.99	991.427	1489.29	2188.5	2643.48	1298.78	1730.69	1383.03	1035.86	3290.95	1387.72	1182.85	1758.44	1151.83	2687.79	1281.96	1599.4	1543.65	1255.89	1896.23	1733.35	1784.56	1825.45	1555.82	1273.9	2066.26	1242.88	1691.46	1480.84	1247.19	1573.38	1530	1143.76	2051.19	1270.64	1621.01	1039.5	1219.49	1232.04	1312.08	1693.47	2051.97	2659.86	1301	1236.97	1268.64	1049.85	1556.26	1556.04	1903.24	1215.42	1694.97	1216.19	1265.16	2422.67	1516.26	1448.5	1682.12	1688.58	1295.98	1576.47	1898.17	1447.44	1330.17	1649.33	2207	1599.33	1316.06	1381.74	1934.8	2785.47	2568.94	1604.72	2035.74	1737.17	2959.82	1500.55	1920.29	2338.82	1951.95	1293.85	1108.65	1131.23	1697.34	819.772	1030.01	1371.14	1701.54	2798.73	2642.6	2034.08	1423.15	1632.38
EIF2B1	2338.57	2111.83	2066.68	2159.21	2184.03	2430.19	2085.61	1951.36	2331.66	1980.51	2359.85	2444.46	2094.86	1880.36	1724.28	2273.57	2356.88	1894.34	2312.97	2148.8	2192.49	2248.63	2419.46	2338.81	1986.96	2413.42	2360.92	2229.27	2161.49	1770.4	2413.09	2235.26	2256.02	2273.52	2231.22	2187.89	1791.16	4421.21	1858.22	2106.05	2276.85	2240.64	2989.69	2148.28	1725.02	2192.64	2076.73	2775.47	2131.98	2323.77	2471.46	2304.96	1828.63	3818.92	2433.69	2890.13	3822.27	2342.98	2648.79	1856.87	2334.21	4382.78	2108.13	2971.05	2000.68	2162.65	2322.12	2163.51	2995.83	2183.77	2026.64	2158.52	1994.29	2191.13	1954.36	4088.17	2693.98	2133.36	2265.41	2814.7	2457.65	2109.92	1950.9	2248.55	1665.43	3954.96	2517.2	2053.97	1855.62	2715.88	4874.6	2361.03	2101.29	2189.49	2185.52	2288.98	2500.23	2622.33	2655.13	2157.48	1827.84	2786.38	2821.66	2221.42	2220.6	2047.07	2526.44	2633.72	1777.17	2276.04	1893.87	2506.78	2110.1	2963.97	1979.21	1991.64	3567.23	3245.41	2804.09	1950.3	2118.3	3208.5	1496.58	2255.49	1998.83	2525.37	2010.67	1618.21	2050.29	2241.02	2661.06	2099.98	2296.33	2453.72	2233.24	2098.41	2201.74	2550.37	2435.56	2882.69	2615.62	2242.75	2405.53	2994.3	2116.42	3233.51	2897.2	3322.98	2565.49	2592.85	3497.82	3237.91	2206.57	2486.4	2830.7	2852.47	2590.38	3360.47	1613.36	3808.21	3138.08	2629.57	2344.3	3955.74	2486	2591.05	2144.47	1878.46	2488.04
DDX55	862.064	937.014	863.283	766.586	823.521	947.759	686.447	947.66	969.85	908.862	775.298	1048.32	660.199	736.812	615.371	895.17	821.793	768.506	911.078	911.305	695.311	802.938	911.42	832.785	771.61	1093.55	1009.71	815.733	821.993	741.223	700.048	702.731	901.537	714.176	795.642	988.826	824.159	1754.23	946.619	1064	936.521	1043.35	1208.73	973.722	853.105	860.67	890.829	1209.15	1091.86	1306.64	946.583	888.869	890.303	1413.05	1068.62	1151.37	1758.71	1451.66	1268.93	955.57	954.79	1793.2	914.363	1052.07	981.718	720.28	1130.06	949.963	930.832	1335.8	723.847	1090.03	1362.63	1192.04	1139.86	1633.09	1241.86	687.957	1119.43	841.582	1068.41	542.169	1052.16	888.59	633.108	1629.38	1516.49	883.206	1014.13	972.753	1528.25	851.482	824.771	861.146	618.321	1373.51	1047.74	1037.89	991.575	842.56	757.294	1108.1	1191.11	938.907	777.004	955.374	911.833	856.017	656.125	1099.9	906.158	1067.11	612.013	1433.12	788.551	803.981	1317.36	1311.24	1044.32	732.868	784.857	976.538	790.411	879.704	794.269	1033.37	723.47	1069.16	688.162	1050.47	1143.6	826.454	852.903	813.829	838.719	744.502	1008.42	918.485	853.348	1223.21	941.747	924.769	887.654	700.323	779.841	980.72	1352.4	1254.94	572.758	1102.31	784.414	884.296	761.308	547.876	656.231	961.156	815.957	554.449	248.033	938.258	658.584	528.708	617.257	710.226	718.32	616.301	571.148	468.499	529.082
SLC38A1	3486.43	3367.7	3561.73	4388.72	4419.16	4241.29	4964.15	3530.19	4480.55	5352.73	2615.38	3239.19	4213.36	3799.07	5168.53	3744.07	2984.74	4386.87	4327.36	3529.38	2830.05	3956.99	3069.05	3289.92	3665.9	2942.15	2774.91	3026.01	3420.32	4104.87	3019.36	4350.18	3337.62	2734.82	3242.12	3663.45	4421.72	7367.06	4382.87	4276.2	3370.52	5333.73	5181.17	12455.8	2125.58	5078.74	5224.03	6499.41	5251.46	4285.97	3596.5	3574.49	5220.95	10836.6	7038.11	5297.16	14328.8	6111.67	3970.43	2746.22	4370.66	5849.06	10820.4	4205.74	4739.73	7311.44	8238.41	4343.84	9760.32	4716.71	4789.94	6503.67	2838.88	2991.4	8780.15	8377.56	8709.59	4338.55	3265.81	3531.26	3105.55	4245.54	4221.79	9758.44	3727.76	13288.1	1879.08	6093.15	4830.8	6537.11	5267.92	2730.82	7914.36	5570.03	3799.7	8425.91	2090.55	6450.81	7204.56	3827.64	6160.66	4846.5	1722.79	3434.98	5406.49	4301.41	4964.54	2660.79	5027.13	3346.49	4334.45	7826.89	3145.84	5142.63	3148.05	3548.36	2520.44	11098.7	1884.76	3828.51	4497.53	2232.18	6455.05	3705.93	2834.86	2946.34	3694.43	9357.72	2430.35	3633.27	1034.79	4284.08	3018.85	3012.22	2563.83	3696.48	4647.21	2334.43	2307	3126.11	1089	2958.28	5065.91	2886.81	3412.82	6510.58	5664.19	5209.73	6777.55	3403.26	2440.35	1765.88	2851.66	5258.25	6459.91	5430.35	2794.51	1365.97	411.488	10415.6	6272.91	3089.91	4064.02	3910.84	1698.72	6800.07	7130.65	4598.31	8940.81
RERGL	65.1549	37.3606	116.708	10.2733	58.1078	86.6629	41.3136	132.085	157.359	37.1793	85.5278	36.9067	7.47337	28.6056	12.7429	65.3537	41.6761	66.0505	57.2678	248.194	96.6076	36.3333	101.935	41.1935	71.005	60.4368	149.153	120.33	41.6509	18.9834	172.784	101.468	14.7706	77.2642	3.26499	23.0194	392.262	15.202	169.918	50.5393	93.5365	18.8461	12.4604	22.8184	101.759	21.6125	1.53262	34.5161	3.65468	121.493	45.4485	20.8688	69.366	7.74754	17.5724	10.6773	30.9062	16.0505	9.04532	29.3913	34.5674	4.57987	13.4598	53.0969	72.9472	11.9397	114.006	73.889	0	68.835	34.604	5.57873	8.54099	7.86597	488.903	7.57304	56.9744	38.846	9.82761	16.8386	2.09589	94.288	0	48.1413	243.798	0.0478686	74.6951	9.73986	34.1297	18.3666	3.74508	257.106	28.3601	75.7038	6.16156	16.6062	95.004	41.5525	75.4996	39.5723	86.3815	8.64638	2.99215	70.1903	87.1419	139.588	0	7.1414	32.7953	84.261	86.5874	43.9954	59.3084	63.0492	47.6973	0.0200937	59.4013	4.41216	21.1349	50.7752	18.2305	252.124	39.9924	96.3954	265.787	1.54436	131.774	6.35389	66.8917	194.874	48.6027	31.3236	150.973	52.5494	154.983	11.8804	31.2387	61.1548	162.227	35.053	392.536	22.6951	1.21477	23.5303	142.515	13.4194	15.8629	6.36729	367.787	36.6774	47.1687	109.3	98.096	245.881	82.1553	2.59468	138.015	188.98	0.284399	0.127004	175.129	175.259	351.316	94.9509	24.8469	30.128	2.34503	45.359	125.646
ENDOU	42.8391	24.912	39.4978	26.2266	50.0917	16.9366	38.946	35.2666	34.8642	78.2336	23.0566	23.3094	41.1167	23.8678	84.64	20.7915	26.318	27.796	17.3923	36.6293	18.9236	12.8456	17.9883	13.3971	29.2418	12.9878	60.902	28.0185	44.4328	22.4797	27.841	7.84452	34.8437	22.2181	48.8425	41.3285	25.9149	9.49915	23.6845	27.8917	25.0421	8.54193	7.27335	19.0365	18.8115	38.7456	11.3175	17.2375	9.20661	33.8501	23.6489	39.5839	32.988	4.8374	18.6873	6.41544	3.59387	14.2969	10.884	63.6623	42.0137	2.32209	6.70017	18.2613	31.0534	13.703	12.0006	29.0693	2.87162	2.99158	18.23	38.4269	20.6949	5.89832	27.7888	12.9305	7.26666	12.5887	25.5809	22.0566	7.28563	7.68472	4.67524	16.0472	24.2644	8.91234	13.4747	24.0166	0.0138307	18.4696	18.6377	34.1759	9.13515	25.9613	6.82573	8.96162	8.77008	8.44161	21.8327	12.9202	13.8408	6.91435	2.99298	14.5613	6.54387	7.94192	6.86197	10.6294	1.38432	27.1026	10.071	7.73698	25.4412	24.3105	33.9674	27.1642	8.83841	1.13592	21.1594	34.5773	17.579	49.0503	18.0407	22.6874	19.5733	13.0322	19.2914	4.7458	10.1399	9.40523	27.6568	12.5089	10.1699	7.48161	20.735	33.2405	8.52673	12.566	32.86	3.98934	9.21178	0	10.8492	31.7353	20.4453	4.94271	7.89831	0.71547	7.75609	13.7479	4.80119	64.9282	38.1602	12.2647	9.32081	2.59671	38.8659	22.8715	10.1454	7.85972	0.895268	25.025	24.5762	34.9107	4.35458	4.90667	15.9466	4.86473	18.7533
C12orf49	9137.36	10089.8	9827.31	11267.5	13108.2	9091.56	11459.3	8605.76	10305	10449.6	14536.2	7744.33	5640.27	10181.1	8549.29	9231.94	10423.5	11608.8	9582.17	10254.3	8552.26	9969.36	9755.79	9146.38	7361.04	6385.33	8655.65	9534.79	12469.6	9320.37	8118.5	8125.65	5519.68	11252.7	8141.91	6434.1	4850.33	4226.03	8446.4	7625.9	9897.44	6580.06	12488.5	6985.51	4681.5	5714	4608.66	7921.04	4553.09	3678.75	7959.46	5590.7	8323.3	6153.92	9281.22	4840.68	7577.11	7642.04	5332.12	7362.27	8895.85	9540.51	3394.15	4764.56	8385.99	4782.06	4075.2	6610.26	5733.4	3605.37	9256.29	5903.9	2681.14	7800.88	6213.15	6101.13	5220.18	5721.23	7052	4155.35	6298.3	6598.61	4937.97	5094.85	5675.51	10238.9	3310.93	5947.62	3484.85	4032.37	7341.55	5001.79	10625.5	4077.35	3940.91	7688.36	5542.03	5433.8	10800.1	11308.8	7955.64	5400.97	3404.88	4309.75	3925.82	4579.7	4564.08	5960.23	5386.61	4737.25	5763.16	14710.8	8355.7	5219.42	5759.26	5774.17	5841.36	6460.32	5148.51	7186.53	12248.9	8961.97	4813.71	4668.79	3155.06	4299.38	8107.98	2638.88	5025.89	2960.98	5409.67	6347.19	6196.29	8901.59	4830.99	5695.79	5402.53	8121.65	7135.44	4298.63	7072.8	5378.56	8707.9	3389.04	8388.6	4569.84	4930.04	3419.94	7445.71	6062.21	5462.37	12153	10625.2	11358.2	11829.6	4497.75	11016.8	8578.23	4170.91	6421.99	8757.12	5266.01	12504.6	5933.48	9698.06	14722	7911.1	7170.36	4858.29
VDR	1032.41	1407.28	1697.85	1755.3	1468.71	1112.15	1913.7	1051.61	1075.52	2569.4	1383.91	1606.96	955.302	1295.01	2268.64	1736.87	2689.92	1883.94	2939.77	1502.35	1072.96	1271.68	1592.99	1680.82	1126.62	2066.92	1861.83	1956.16	1819.83	3971.27	1494.82	1209.38	685.448	3277.92	1197.63	3223.78	1813.6	1832.23	948.691	1422.25	1538.53	2067.74	2312.77	2087.36	2637.82	3355.25	4346.29	3869.75	3382.75	1878.18	1695.43	3534.71	1822.41	1986.6	1986.6	3277.46	1327.14	2985.58	3658.49	2336.97	1665.33	4779.76	5798.89	2803.3	1041.9	3324.32	3052.15	1753.62	4411.38	1639.07	3351.35	3549.85	3489.67	4330.11	2813.11	6040.77	2119.15	3681.37	2725.78	2632.94	3567.57	920.726	3202.6	5645.45	1661.96	2455.27	2466.8	3939.3	3730.86	2831.55	2552.75	1106.53	2277.81	3086.03	2448.33	2996.38	1804.92	3509.65	3509.18	1989.07	2211.31	6742.96	1325.23	3575.2	2407.76	3223.2	3247.86	2618.46	1726.9	1489.22	2202.97	2521.07	1399.18	3108.74	1349.38	2596.97	2340.07	6056.56	1903.04	1725.66	1880.36	506.034	1586.2	2141.16	968.951	3727.23	1817.75	949.546	1617.53	2629.85	3656.29	2076.41	2011.72	2574.82	1554.55	2156.27	1495.71	967.023	1814.94	3859.99	908.013	2275.31	2123.29	2930.27	1801.21	5482.53	3800.7	4866.03	1497.9	763.584	1684.22	153.207	1546.36	678.449	805.553	4157.37	1318.69	1401.11	1619.96	5028.54	1087.94	1652.08	1308.36	2393.67	2628.37	2403.67	1337.92	1010.81	2698.26
FZD10	175.944	138.028	166.002	208.052	126.234	180.108	135.262	83.1456	228.192	50.1952	305.891	239.983	681.488	261.632	400.284	169.329	43.8825	182.559	189.17	208.672	172.169	83.3149	111.929	217.846	134.704	22.7797	102.989	50.5917	170.37	184.129	124.391	129.678	262.614	216.364	154.201	42.2223	193.453	404.694	121.54	141.708	138.703	22.2853	24.8998	34.2412	50.9419	39.9432	141.51	78.1154	55.395	76.6797	82.2155	106.575	39.0806	21.3344	34.9988	70.2489	3.5945	16.0495	38.1589	135.225	243.767	4.57881	32.092	58.0631	95.9441	66.9245	176.009	137.216	38.526	67.8369	149.56	297.679	34.4028	46.2569	26.7882	25.8619	10.3775	81.0232	115.093	33.6471	25.9784	99.3476	49.8537	136.396	194.271	57.6803	52.1571	48.2178	66.1714	102.019	20.7007	366.17	105.409	76.9244	156.735	40.3928	51.4209	107.626	46.907	142.512	76.0427	67.9658	11.3797	52.1116	213.759	69.8842	111.896	58.7724	124.36	33.2712	52.3585	54.9875	417.345	33.8671	77.2528	281.14	56.1201	33.8649	53.8355	192.014	380.225	15.817	64.0959	223.073	0	29.3333	194.991	25.7347	54.7336	110.781	22.6037	209.234	18.6619	140.828	75.8695	151.901	56.3335	16.1358	35.7047	33.4054	36.8222	27.5774	91.7583	8.98584	122.627	65.3646	35.0434	196.807	150.023	62.3846	47.1879	14.2634	176.475	117.085	18.6054	49.5802	49.7283	15.61	148.28	36.2314	1.10416	82.0553	118.22	55.8997	56.1131	28.9376	95.5677	81.0821	309.855
RFC5	499.918	549.557	541.122	520.118	511.945	560.554	339.247	451.204	511.344	382.316	550.486	565.451	517.236	523.915	478.734	545.618	555.527	507.702	411.064	538.261	630.854	517.852	471.7	626.624	488.653	489.526	521.149	570.66	466.723	380.09	688.939	528.809	509.601	595.927	530.123	500.161	485.328	1569.59	418.213	561.465	526.24	656.262	767.121	570.135	568.753	554.38	582.748	606.342	608.728	661.967	576.498	547.422	496.264	793.866	545.591	837.456	3608.7	806.356	782.264	491.096	503.331	1439.04	832.262	695.82	443.205	727.176	606.03	473.763	854.714	628.495	552.451	550.139	452.418	608.317	642.532	1314.63	991.203	440.411	657.095	801.648	670.745	693.142	507.237	583.702	439.842	1242.53	643.457	660.61	710.203	549.384	2312.52	642.876	582.173	507.503	626.013	1103.74	705.712	921.895	854.013	549.562	550.2	696.577	1274.6	539.68	605.203	571.223	1058.09	590.661	401.023	719.199	515.505	797.861	389.793	803.865	567.838	506.026	575.143	1273.03	813.531	535.287	596.661	753.592	641.957	537.638	513.8	858.429	485.54	1196.85	464.182	492.805	1045.5	622.97	589.601	582.909	616.417	534.121	600.149	764.659	598.72	564.557	799.614	882.477	691.762	352.49	512.067	964.944	1331.71	1283.34	733.015	852.663	1164.7	787.399	648.265	886.925	880.676	1115.66	565.4	679.853	477.402	828.673	1235.36	468.316	577.812	844.736	822.912	820.431	524.493	588.837	642.823
STX2	1643.13	1840.17	1892.59	1648.45	1517.8	1604.01	1702.87	1723.5	1665.03	1787.95	1540.72	1620.57	1945.8	1858.87	1870.42	1816.09	1494.57	2243.01	1243.41	2216.97	1851.51	2073.52	1595.98	1906.73	2101.8	705.217	1830.32	1859.39	1595.05	1769.19	1554.24	1946.77	1811.79	985.758	1448.17	642.242	1714.28	806.171	1721.2	1325.38	1577.35	719.027	816.889	644.372	860.86	836.951	1218.43	847.495	944.971	1091.12	1584.41	1111.82	1612.57	690.012	1343.84	584.227	1302.61	871.661	770.412	1443.96	1671	685.787	866.93	914.189	1402.05	789.819	1391.07	1270.72	1017.55	880.89	1899.08	1086.28	869.57	1382.01	793.9	1059.72	808.931	695.951	990.563	712.361	700.863	802.17	600.401	854.491	1382.97	1691.48	1409.36	681.109	1083.39	1074.76	2939.23	1669.82	1137.65	1033.84	900.871	1143.45	1201.44	1044.83	634.145	1369.73	965.862	538.732	606.906	850.619	1007.75	873.153	872.569	560.169	893.632	1064.1	934.35	663.823	1306.93	977.706	1650.45	1078.94	946.819	907.651	1259.72	1839.77	1409.21	629.842	1213.15	1216.1	1270.45	395.593	1058.92	368.934	733.77	967.024	599.286	1195.75	599.799	1669.01	1077.61	984.952	1343.03	1254.95	1399.25	774.539	1794.52	1183.66	735.531	662.517	1311.05	557.562	943.323	1240.34	1567.7	1106.89	1328.47	1493.28	2138.78	1959.19	3220.41	781.849	1752.43	1145.23	386.705	774.647	655.173	1493.63	1793.5	1027.37	695.678	800.076	1106.93	1271.73	964.203
ADGRD1	3349.58	3410.46	3491.74	3960.44	4417.16	2359.32	3342.7	2872.79	3739.96	3869.88	4612.2	3726.92	3229.01	3460.15	3579.86	3167.75	2860.92	4665.09	2408.08	4652.81	2553.49	3812.85	2694.29	4688.41	1478.49	1066.45	2394.55	5079.89	4905.76	3189.03	4143.76	4168.96	2902.12	1801.75	2842.69	1144.33	944.644	1307.77	2432.98	2651.58	2946.67	2021.3	3533.92	5598.75	2195.24	3801.73	1351.65	2107.17	2992.01	964.166	1531.83	4066.9	4505.95	916.134	7849.63	1238.66	138.312	2524.67	1459.89	4666.67	3062.21	44.0506	255.601	2574.12	2836.58	830.998	966.049	2653.42	547.303	802.078	2865.41	1676.65	1628.85	800.258	2582.46	600.364	80.8071	1964.52	1346.65	2123.38	4798.96	826.129	699.21	2122.19	3086.53	2729.04	2921.31	1437.94	1648.87	2603.42	56.2142	2234.92	6044.92	1205.4	2055.09	1903.14	3605.21	1002.19	1803.6	4949.26	1505.85	593.645	138.3	4333.71	973.234	1990.74	1171.93	2529.21	778.085	5915.4	4647.57	3805.72	3208.96	6903.6	3722.55	3484.55	3493.55	2181.81	542.332	3357.22	5607.93	1367.77	1596.25	1631.84	2515.44	318.736	2402.93	23.3249	1373.28	1343.41	2241.73	2174.63	1900.95	2393.65	1794.83	2332.86	9161.17	1414.14	1364.09	2657.18	1757.72	566.492	991.658	4270.64	5359	1757.11	1859.52	938.448	1337.57	3362.02	555.992	4453.12	2847.03	2141.15	2878.13	381.128	3062.29	1529.68	79.5927	576.246	791.361	2688.81	4012.09	974.174	4613.86	4184.92	1317.44	2803.29	2976.72
COPZ1	7436.5	5839.38	6815.67	7383.88	6700.37	6731.15	5492.49	5273.58	6247	6342.5	9165.21	6079.07	5934.7	6071.8	5139.97	7322.77	8784.3	5945.62	7373.49	6455.78	7102.81	6935.95	7153.45	6971.62	7127.15	7866.31	7800.37	6655.27	7070.85	6611.72	7194.69	6330.41	5307.66	9010.87	7749.89	8513.52	8182.2	9522.9	6071.12	5935.42	5713.49	7663.83	6909.26	7677.48	8530.87	7228.23	11643.8	7854.47	7191.3	5933.15	8289.26	6363.93	5271.61	9080.94	10016.1	9560	9079.97	6687.99	6678.35	5669.98	6590.66	12849.6	9209.87	9630.54	5898.26	8304.72	5814.29	6265.88	10410.7	7373.34	6868.56	7027.6	7274.85	6774.21	8374.47	7921.45	8066.41	6502.69	5976.84	9983.3	9566.85	13002.4	5068.78	7900.02	5633.87	10359.7	4919.18	7811.42	5919.37	5420.44	12135.2	6772.1	7441.62	8046.94	5767.67	6882.4	7990	6831.9	8177.62	6191.9	5544.4	10148.1	9088.49	6393.18	6402.74	6462.25	6004.95	9196.27	5185.56	8586.13	7501.97	8964.38	7068.52	6253.77	6445.24	5875.59	11725.5	13692.9	10340.3	4797.51	6256.29	13814.5	5978.05	6814.69	7663.01	10414.7	6349.22	4245.87	10232.2	6550.19	12111.5	5552.86	7478.66	6926.56	6923.48	5749.86	7793.95	9806.61	10931.4	7960.04	9707.84	8554.31	5410.35	7316.35	6447.11	13057.4	13334.2	10143.6	5311.74	9458.18	8427.88	7709.74	7300.5	6430.73	7282.79	7985.99	9590.7	14506.1	14641.5	9811.4	17677	8645.23	8294.26	12322.3	10689.2	11045.2	6228.59	6630.48	10043.1
TBC1D30	363.986	277.853	305.973	459.201	440.814	309.587	364.446	387.902	332.811	618.636	264.317	299.231	674.028	400.281	473.435	365.393	521.558	385.971	464.233	408.782	375.438	372.654	272.826	367.514	587.832	2182.85	360.403	334.587	454.039	547.62	455.869	525.046	560.332	436.75	478.173	698.889	559.716	1484.85	413.064	492.307	354.529	1306.6	360.772	1210.74	7391.41	899.489	711.175	1309.02	645.671	594.383	502.99	1174.29	556.741	1272.33	962.758	866.197	870.211	386.569	480.236	985.008	399.309	1273.31	567.198	551.294	344.847	496.18	707.036	463.839	426.857	930.771	416.594	672.709	548.083	339.588	2293.08	974.716	448.496	529.396	1242.39	709.204	1297.86	863.404	647.463	1168.4	672.446	235.056	778.451	833.871	292.575	407.166	690.841	275.9	763.705	466.124	391.126	1484.71	372.485	1008.89	963.897	416.025	786.583	439.344	767.22	732.041	379.634	743.589	741.046	2373.94	881.028	1011.68	1375.34	1508.84	311.636	1856.19	408.224	934.658	1068.85	1105.07	230.767	358.989	689.986	1117.28	661.985	813.56	940.421	1239.44	401.951	643.535	1649.95	1653.26	1245.83	1471.62	668.838	452.419	426.491	773.07	596.206	457.854	570.66	1107.99	593.072	264.472	449.186	946.213	672.582	4536.2	2939.19	331.627	659.265	756.269	1348.44	141.991	360.413	569.826	1107.5	428.108	258.125	612.589	1447.69	916.337	2397.93	575.412	353.669	617.06	4032.31	891.325	693.995	672.277	954.775
CAND1	4690.16	5131.29	5272.16	4708.28	5436.04	4945.94	4873.66	4995.09	5464.14	5358.29	3764.59	5228.96	5644.18	4797.48	4823.28	4837.29	4345.61	4931.94	5516.57	4364.03	5035.83	4558.13	4768.97	4290.35	5010.72	5622.06	4608.36	4662.03	4730.81	4875.58	4152.09	4795.88	5924.49	4840.88	5032.84	5405.91	5368.63	7501.25	4663.04	4981.03	5053.41	5953.87	7357.08	5366.43	12169.9	4894.33	8266.48	6450.07	5852.81	4809.16	5565.82	6172.6	5241.39	7147.71	5894.87	7233.85	8449.17	5764.4	6882.12	4881.79	4835.44	5289.68	7265.12	5208.82	4747.62	6108.55	6394.32	5156.68	6367.45	7247.65	5496.49	5719.58	4852.18	6299.76	5383.23	10125.8	8626.74	6103.39	6812.97	5004.27	5537.23	3302.21	5317.24	5465.93	5087.6	8115.07	5935.26	4650.56	4883.53	4634.85	5835.08	3540.59	5873.99	5093.39	4863.55	6398.08	3808.64	7884.82	5098.82	5275.37	4577.03	7085.38	2473.18	5443.39	5291.17	5132.85	6636.08	5627.93	4300.78	4728.52	8987.06	6145.51	4392.51	6007.95	4704.93	4926.3	4705.43	6421.05	4829.25	5528.01	4752.26	1417.36	5330.71	5884.9	9201.66	5173.36	4571.15	6440.79	6678.88	5248.89	5100.66	5025.71	6269.58	5495.06	20438.6	5028.6	5038.96	4389.14	3543.49	6030.9	4018.53	4951.98	5324.09	3683.07	4790.26	6359.48	6509.29	10047.4	12459.3	4500.98	10621.9	16193.5	5021.14	11363	9382.01	7343.95	4146.48	3399.1	5554.4	11498.2	3504.14	5572.48	6862.8	5211.69	10229.8	9616.9	9240.96	8591.03	9602.41
IL26	4.65301	7.16612	9.04514	5.63057	8.01386	4.50855	2.33773	5.4343	4.23085	5.58958	0.0300156	0	0	0	6.34118	0	9.78369	0	8.16823	0	0.0342912	4.27637	3.99738	0	0.0138707	7.43207	6.29291	14.6355	5.44649	0.055007	3.70257	13.5736	0.130318	2.41733	0.760903	5.75041	2.44155	21.006	2.07393	5.86481	8.05133	15.5868	14.4905	9.52299	4.46182	2.19277	8.12136	0.0531799	11.1045	1.78517	12.2959	1.25639	5.30571	0	6.27652	7.45516	2.69113	10.7628	10.937	0	7.86511	10.131	6.7485	55.7993	4.6905	5.10964	10.0005	16.9765	44.4835	0	3.61183	9.36163	4.26021	5.9024	0.0108274	12.8768	36.1352	6.86616	5.8983	0.0184165	5.20241	2.90521	4.68643	15.0419	2.38486	0.0391128	5.37239	0.072314	0.0123075	20.3379	22.6474	7.58114	3.27814	9.44708	12.8907	4.79637	8.03845	0.132014	3.28878	2.59491	5.78905	0.811424	2.95439	2.51222	15.1918	2.31017	3.91917	23.2018	2.62518	7.93609	2.01685	2.24279	9.42098	3.9719	5.5451	4.1981	15.3247	0.0328605	30.8711	6.52607	3.73331	5.29891	9.3918	1.86401	6.45687	0	9.63837	0	10.1328	3.92887	0	1.468	11.9809	0	12.5553	4.42203	0	16.2754	15.7425	1.54647	16.3418	4.00107	9.62418	25.3558	2.7985	16.7492	3.91777	22.9633	2.66306	3.63899	23.2656	0.139691	6.28283	0.0780998	9.24771	0.0839268	30.8928	0.180711	0.218113	5.2362	0.693273	0.0500222	0.0821777	0.315769	4.34128	0.0716182	0.0494261	16.5257	10.6443
IFNG	101.503	88.2023	96.9529	108.743	94.1733	243.915	13.8329	91.3543	185.843	31.5967	34.0364	47.598	7.47287	57.3781	69.9045	61.3931	56.9957	10.3587	58.2885	73.2466	64.4311	74.7388	37.9756	57.3524	50.1298	32.6084	102.947	75.9717	18.0743	21.3401	12.9583	29.9801	62.4829	9.46094	90.4561	32.6207	40.226	138.992	100.941	217.767	79.7699	42.9457	82.9347	30.4338	13.3378	35.6293	40.5561	13.8636	14.7366	62.0648	176.85	20.8643	31.9632	29.0995	59.8567	36.2109	140.233	72.4722	108.261	24.7885	96.1242	391.985	84.6557	162.895	57.8228	66.9332	102.005	103.641	100.218	185.558	18.1838	56.1171	27.5057	52.1642	13.4028	92.521	1148.09	11.4875	26.5506	22.0917	18.7108	19.6739	134.608	18.0543	20.919	152.89	35.9501	16.9598	201.539	180.144	168.641	51.1839	24.1697	16.663	78.2151	36.199	17.5934	328.688	16.6869	45.7296	77.5299	214.666	14.1706	9.79662	163.862	38.364	21.5833	150.176	20.2514	50.7843	20.1406	11.0455	88.5085	12.0223	101.248	0.0201769	29.7424	2.22738	454.073	92.6438	13.6369	4.07017	37.293	5.63966	130.593	4.80749	79.3197	33.82	64.8666	18.6296	30.7225	64.367	61.307	45.0311	59.2754	84.8859	23.3876	53.0406	101.249	19.5075	65.4472	267.433	55.3741	38.0621	67.0565	176.338	190.353	200.099	28.1399	92.7022	44.8292	0.178014	14.1121	63.4994	34.7957	249.4	99.0268	128.38	30.0559	59.3716	75.4626	57.0118	17.3768	118.677	23.7704	48.1291	70.5612	83.4458	117.737
RAB5B	14887	13041.6	13274.2	14470.7	13918.7	14029.6	11632.4	11441.5	13319.1	12101.7	18094.7	12608	9693.14	13525.7	9401.9	13870.2	14972.9	13105.8	13862.5	12989.9	11315.6	12332.2	12986.7	15003.8	10231.3	19563.2	12352	14845.3	13080.4	13337.9	12434	10061.4	9947.41	13859.9	12305.4	9397.7	11022.9	11392.3	12074.2	12216.6	11374.7	9498.5	8595.89	10502.5	12542.9	11296.4	15985.1	11403.9	9163.49	7129.28	10389.8	14993.8	10174.2	11232.5	20515.3	10761.4	8632.09	9451.62	10178.5	13148.2	12840.3	12883.5	10898.1	9745.92	10417.6	12643.8	8199.41	10821.6	10389.5	9993.07	12897.5	7508.51	10224.1	8658.23	12354.2	15226.4	10251.8	13144.5	10120.1	16204.2	18220	3640.55	8376.78	8793.63	11379.9	8540.77	9412.73	11071	8200.9	7686.49	8315.09	11027.7	20338.3	11480.7	8861.88	9893.45	8952.41	9730.22	10787.4	12334.7	8019.2	12911.8	4621.16	10170.5	9363.02	10017.8	8141.73	16702.8	6691.19	14769.9	11901.9	10899.7	13438.4	10666.2	10371.5	10928.4	9781.4	9344.67	5990.88	12035	13559.3	9513.59	9625.57	11229.3	7242.28	9091.83	12875.2	5578.28	10100.4	9988.68	14090.4	9649.25	9390.72	11499.9	8034.23	9545.62	22130.8	11566.2	8714.47	9126	8514.56	6827.59	7124.79	8753.14	12382.2	13005.5	10085.4	10654.1	9116.64	8868	10413.6	10853.7	12683.1	10587.3	12355.1	6833.18	16092.7	6603.51	5524.86	9285.67	7024.93	14996.9	14638.4	6742.77	18634.7	10809.8	9636.93	11898.6	11577.7
MDM1	738.252	644.853	655.086	708.491	731.35	634.858	543.205	673.662	821.937	543.255	479.236	687.866	486.758	713.722	427.909	620.875	570.884	531.155	570.578	550.158	767.473	651.319	718.543	554.875	1346.87	715.116	511.703	978.566	667.021	339.99	639.706	658.245	796.956	427.369	690.974	453.119	1552.39	829.987	1047.55	576.652	791.48	823.17	806.508	498.747	2462.7	694.569	782.762	531.706	601.342	765.162	734.004	462.584	572.77	494.945	582.932	694.871	1480.2	675.684	516.635	456.148	641.24	644.023	1031.28	635.203	991.321	487.611	904.045	655.136	677.407	2266.58	585.28	644.65	541.207	625.052	587.959	902.617	907.308	327.48	543.971	555.807	662.436	275.039	487.475	408.191	674.728	437.884	871.185	413.991	619.233	853.11	301.651	758.568	544.532	551.251	370.153	468.191	477.134	592.162	694.603	698.173	534.843	512.601	527.337	488.865	869.195	336.913	517.258	701.001	558.068	665.16	605.113	450.616	308.814	730.27	689.496	348.164	796.139	749.448	757.758	703.396	511.734	455.116	847.382	1118.8	1568.91	419.329	614.139	663.764	1204.01	501.848	807.014	580.548	547.85	701.196	1637.94	407.875	607.215	691.79	557.455	523.704	522.516	707.425	547.888	352.478	500.403	839.195	1044.1	604.358	782.605	617.683	928.009	677.945	603.993	733.227	992.891	371.196	495.481	439.595	409.726	658.594	272.975	368.063	625.829	498.039	589.968	659.492	539.273	655.556	365.716
NUP107	1549.1	1654.9	1905.16	1954.92	1786.3	1490.33	1637.55	1631.26	1820.32	1733.07	1365.27	1849.86	1672.69	1745.62	1615.18	1647.75	1763.01	1554.42	1513.35	1830.28	1930.36	1967.82	2004.72	1773.16	1752.03	1603.47	1774.63	1567.26	1888.7	1603.97	1507.82	1822.94	1524.4	1361.58	1608.91	1681	1395.63	2593.7	1462.68	1730.03	1756.99	1995.51	2706.68	1505.79	4454.51	1803.29	2943.31	2049.74	1554.64	1789.62	1738.32	1464.38	1512	2548.53	1634.12	2358.07	4166.41	2352.85	1922.91	1905.63	1911.17	1773.01	2791.45	1785.25	1842.9	1703.33	2271.11	1423.76	2240.37	6844.62	1656.5	1886.25	1452.18	1856.46	1397.3	2671.3	2951.87	1290.31	1577.82	2142.28	1925	826.088	1653.51	1454.24	1205.98	5021.19	1626.22	1322.42	1723.3	1510.11	2456.11	1221.27	1415.33	1309.48	1432.77	2428.16	1687.45	2394.54	1715.53	1570.85	1529.29	2544.9	1350.3	1706	1378.32	1463.5	1980.71	2947.15	1167.65	1633.9	2036.84	1870.48	1179.79	2025.83	1464.69	1415.59	1678.09	2979.21	1818.42	1691.25	1360.13	1226.95	1975.52	1913.44	3523.28	1769.95	1181.13	1683.64	2964.45	1332.45	1686.14	1538.24	1648.74	1406.13	3006.61	1489.07	1726.12	1560.79	1350.09	1447.82	1435.63	2122.3	1743.15	1170.55	1418.19	2547.86	3460.47	2817.32	2677.39	1932.93	3029.06	3010.44	1420.67	2572.96	2614.26	1814.69	1052.08	1179.1	1227.01	3421.51	1269.9	1707.88	2294.98	1731.39	2040.57	2295.52	1568.83	1818.84	1814.51
CNOT2	3263.01	3311.6	3385.85	3369.08	3234.97	3196.74	3058.51	3019.29	3522.32	3294.04	2536.42	3273.2	3216.09	2890.75	3432.64	3020.21	3034.04	3035.84	3013.41	3318.17	3388.69	3120.97	3071.05	3087.33	3177.25	3526.56	3095.36	2903.02	3035.15	2846.77	3629.38	3309.4	3249.01	2599	2946.5	2679.43	2725.07	4414.52	3007.75	3185.24	3061.06	3364	4247.14	3525.59	3955.61	2858.08	4190.15	3585.03	3285.74	2911.79	3670.03	3531.11	3441.2	4122.68	3577.01	4003.19	3958.78	3314.02	3171.81	3540.88	3155.1	2350.5	4429.71	3200.19	3099.01	3199.79	3131.16	3386.26	3398.61	9915.26	2586.41	2981.88	2591.55	2992.38	3179.69	4630.41	3380.69	2552.05	3442.88	3630.01	4656.74	2814.69	2905.19	2982.69	2411.89	3826.42	3529.67	2808.39	2182.3	2878.9	3199.42	2451.1	3039.04	2743.07	2504.89	3380.06	2507.44	3780.25	2962.14	2985.74	2408.85	4169.99	2348.96	2825.17	2775.75	2629.53	2732.56	2553.91	2194.43	3351.31	3007.44	3024.41	2660.93	3602.03	3026.51	2945.11	3204.39	3023.99	2319.42	3885.96	2930.76	2885.28	3225.45	3077.57	5593.9	2654.51	2943.11	2729.38	4074.22	3176.95	3126.58	3213.26	2833.98	2877.06	2617.05	2736.29	3049.55	2319.15	2291.46	2850.78	2359.99	2929.83	2461.64	2329.24	2793.45	4549.16	4240.78	3966.18	4587.48	2849.83	4740.33	5557.82	3352.98	4169.96	4170.81	2899.53	2830.84	3135.6	4570.06	3955.22	3760.33	4319.17	3191.83	3399.02	3884.84	2963.45	2597.26	2936.83	3465.56
TIMELESS	607.901	717	669.438	761.908	599.107	648.372	736.844	710.733	837.789	508.829	679.894	764.62	880.121	651.488	718.094	703.064	811.92	592.013	1068.54	588.481	1028.46	862.717	629.599	718.04	327.874	1524.41	554.782	668.317	530.15	715.242	677.771	586.274	733.159	893.306	878.535	765.125	565.643	4035.78	585.083	931.577	789.773	1605.89	1760.22	1099.36	925.044	1233.84	2857.26	1428.51	1384.68	1060.97	1073.41	1010.1	833.352	2238.95	1063.71	3181.63	7844.28	1391.65	1653.68	859.896	838.92	3440.92	2612.03	1057.83	707.26	1727.41	1278.06	951.428	2662.45	1972.28	858.766	995.504	1030.73	1333.78	683.728	2872.43	2211.31	1062.14	1737.18	1105.3	1786.9	353.166	1665.76	1383.03	762.739	4049.03	1165.43	1417.43	1762.57	1304.49	1616.56	676.049	1057.31	945.159	1137.56	2689.07	913.282	1801.05	1516.74	1010.22	1265.89	1452.47	1729.5	1109.53	1132.14	1257.31	2852.32	1039.21	879.842	725.486	799.435	2069.34	712.759	1012.46	684.457	894.944	1877.08	4048.16	1101.05	798.429	790.935	1344.21	1857.25	1092.3	604.393	609.795	780.284	3777.91	1661.1	1261.43	1266.02	1158.78	712.27	912.382	1150.75	1143.47	1132.18	1025.52	710.796	1690.57	701.462	1208.05	1935.08	636.355	960.019	2814.96	1935.51	2547.96	766.195	890.259	2012.69	916.661	648.203	543.018	718.742	1987.76	625.231	487.15	545.199	2175.32	630.374	657.459	590.187	672.718	1963.97	1539.97	995.474	711.64	1095.46
CPSF6	2957.65	2866.24	3024.19	3077.62	3283.06	2783.66	3108.93	3333.98	3922.72	3938.73	2537.51	3211.99	2908	2861.24	3058.77	3096.46	2616.58	2779.36	3822.23	3186.15	2853.36	3582.22	3188.97	3300.69	2803.46	3977.72	2698.2	3242.17	3563.53	3014.35	3395.4	3176.32	4035.75	3014.59	3140.8	3338.01	2866.77	4666.75	3104.58	3815.88	3460.01	4622.4	5648.68	4748.7	3796.3	4466.13	4968.84	3621.79	4216.87	3591.12	3369.92	2587.42	3975.75	3516.11	4514.84	4541.64	6096.14	5711.65	3405.57	3376.23	3418.21	3832.48	3872.57	2928.64	3930.09	3472.8	3962.2	4032.28	3697.32	7679.61	2600.07	3435.67	3696.46	3424.51	3669.82	4483.04	4464.07	3230.83	4724.62	3991.43	5268.3	1724.79	3641.13	3864.26	2538.05	4361.81	5645.52	3245.17	4001.72	4087.06	4489.19	2727.98	2898.48	3220.94	2960.46	5487.47	2814.83	3784.45	3415.15	3282.11	2803.99	3639.01	3839.91	3330.9	3377.03	3319.01	4697.57	6338.2	3380.78	3292.48	4415	4106.89	2673.16	11951.6	2781.87	3197.08	4043.42	6037	2702.14	3573.57	3036.31	2739.3	4900.81	3286.39	8262.76	2970.08	2585.15	4490.64	4041.79	4091.05	4017.94	2863.61	3598.3	2945.58	7295.88	2607.03	3464.82	3290.73	2317.92	3600.88	2175.94	4080.96	3339.09	3557.76	3118.1	3673.74	4993.24	3093.92	5175.42	3301.4	5515.28	6081.39	2345.67	3810.11	4789.96	3600.89	2800.29	2501.89	3206.58	4277.44	2710.35	2933.81	3278.08	2899.51	4301.15	3776.66	3160.38	2739.01	3412.04
KRR1	1738.1	1885.6	1784.9	1995.21	1883.48	1683.92	1616.93	1532.69	2018.94	2067.04	1390.49	1689.55	1805.06	1862.85	1726.38	1578.43	1325.84	1588.32	1655.49	1797.06	1920.37	1616.55	1679.93	1630.61	1778.14	1577.32	1888.1	1762.62	1627.68	1635.84	1604.38	1926.44	1814.69	1169.58	1499.21	1532.2	1265.74	2036.89	1611	1768	1496.67	1782.22	2187.32	1885.59	1084.37	1801.12	2135.34	1684.57	1470.58	1232.63	1565.11	1710.53	1497.79	1913.82	1393.73	1283.34	2810.07	2175.67	1380.77	1973.71	1871.04	1133.54	1909.21	1289.51	1610.57	1250.87	1322.07	1476.37	1406.85	2240.64	1866.21	1546.61	1315.15	1429.26	1464.22	1925.75	1613.7	1155.69	1898.5	1611.7	1989.37	1471.24	1130.25	1826.32	1268.46	1677.11	1688.34	831.524	989.329	1527.01	1440.65	1181.45	1888.87	1190	1051.63	1797.69	1544.23	1609.29	1530.98	1518.87	1215.37	1607.65	862.153	1434.98	1355.2	1372.23	1147.4	1177.76	1029.39	1478.15	1256.54	1417.7	1203.34	1854.41	1601.82	1336.13	1275.62	1905.79	1067.39	1638.81	1666.21	805.86	1467.24	1471.22	1141.85	1891.81	1363.31	1272.61	975.994	1188.82	1811.9	1634.92	1422.09	1205.26	1714.84	1171.25	1541.22	1044.41	1399.18	1437.23	1398.82	1189.31	1005.4	1394.62	1402.91	1067.84	1336.33	1568	2709.1	1393.24	1964.43	4410.62	1599.4	2894.92	2594.54	1105.94	1290.91	1254.04	472.573	1952.45	916.124	2293.42	2275.2	1481.47	2152.71	2206.58	1626.82	1725.84	1937.6
MRPL51	4534.71	2954.41	4132.49	3223.82	3713.86	3838.33	3087.17	2968.64	3265.6	3150.78	4612.2	3290.69	2853.21	3160.29	2421.19	3306.39	3500.81	2904.55	3928.58	3106.93	4600.42	3589.7	4071.41	3393.92	4850.96	3296.06	4510.63	3132.73	2745.12	3438.06	3575.52	3376.01	3037.12	3370.48	4369.52	2688.06	3909.29	5077.93	3561.92	2900.23	2970.76	2474.57	3560.89	3597.92	4225.61	2644.55	3564.2	4894.09	3932.35	3578.33	4063.7	1748.93	2587.31	5492.05	4244.6	5401.44	6709.66	4686	3336.43	2390.29	2780.06	6534.76	3953.84	4750.5	2765.11	4088.39	4902.25	2932.15	16376.5	4125.12	3524.53	3937.18	3400.82	3755.25	3565.82	2433.59	6796.57	3440.74	5042.35	4925.46	4919.44	25693.2	3380.44	3472.12	2952.36	4774.16	1943.88	4066.96	3053.76	3450.83	9790.13	4244.18	3014.75	3119.23	2505.48	2247.66	3602.67	3872.8	3942.82	2537.32	2505.41	3344.31	8256.86	3620.07	3620.63	3573.62	3636.54	7032.14	3333.04	3272.6	2529.19	4024.48	3368.06	2057.29	2691.18	3063.26	3561.79	10258.7	11053.9	1887.96	2447.21	7098.8	1726.6	3536.79	3307.74	5523.34	2878.82	2560.58	3358.7	3171.64	2867	2165.14	2873.16	2398.32	3761.68	1961.61	2865.37	3845.8	7587.21	2318	5159.65	3873.35	2656.82	4538.83	2652.6	5348.5	3243.81	6079.57	3335.43	5842.89	4506.02	3657.72	3316.57	2936.63	2947.64	6835.45	4389.64	9874.43	11911.5	1854.69	10780.6	2708.23	1932.93	4229.94	1552.04	1907.64	1798.67	1305.22	2047.61
GAPDH	38542.6	30558	42659.2	35829.5	30122.6	37552.6	44129.8	35220.6	29144.2	38029	48804.5	35233.8	44111.2	30133.4	55468.7	38416.1	50730.3	39987.7	67030.2	36316.8	48485.6	35560.6	36879.5	41450.6	52502.4	38801.9	48136.6	36446.2	36049.4	70560.5	44931.3	42526.2	33565.7	91124.9	47625.9	27908	54317.7	93850.7	33182	28413.4	36073.7	31428.6	79126.3	32664.1	52385.7	32621.9	84106.3	98896	87138.3	64626.7	60834	30501.2	41161.9	115577	37166.4	90435.9	184719	71666.3	80048.6	33355.9	30852.4	349152	137548	71200.1	35128.1	109352	76757.9	39964	337175	93000.3	66578	83141.2	96247	132685	57699.7	97064.8	147110	79445.4	64096.6	64472.3	39611	305509	69150.6	87848	54713.3	120789	24602.3	114044	134252	72638.6	771624	80855.7	31611	69391.9	71468.9	65291.4	34975.2	176679	58552	34158.4	33624.6	152115	229269	50219.5	80651.3	83914.2	135245	98982	62974.8	33870	36670.2	71257.9	51749.9	28190.2	27656.4	42921	46205.1	215996	130742	28438.6	29675.1	76150.1	36270.6	62035.3	45607.1	87604.4	48154.9	153771	68602	53881.5	43446.3	34092.9	55777.8	47039.5	45512	36419.9	34083.6	74929	57775.7	59620.3	44224.2	88468.2	81065	80356.8	39396.5	150992	79866.4	284910	27771.1	74771.4	74998.2	121845	37952.5	23213.2	22064.8	527061	60153.9	137694	649989	84977.9	362742	52934.4	34635.6	123203	30769.3	36160.5	62342.4	33739.9	49757.7
NOP2	926.288	772.197	1025.7	1014	859.588	771.084	1453.02	928.646	875.841	2068.02	793.956	1044.43	981.979	971.262	1265.66	1087.27	1163.65	1047.58	1371.22	942.787	1032.95	982.321	959.389	1027.31	1385.54	1459.69	1366.95	931.482	1082.1	2033.43	1218.15	1168.49	1036.61	1173.08	1064.49	833.288	1164.2	1942.66	807.571	958.558	967.91	797.291	1490.7	1212.63	1555.69	1031.09	1635.42	2316.07	1486.3	1586.93	1353.39	844.63	1225.61	1735.25	1570.54	2153.74	2563.39	1436.4	1161.55	1278.38	1082.37	3186.05	1524.82	1347.66	1038.77	1487	2002.1	1227.24	5372.17	1706.91	1306.42	1313.63	1563.4	1553.29	1064.71	1203.89	2421.56	1291.43	2003.76	1670.53	1556.4	908.677	1408.83	2899.45	1023.12	2765.53	1053.83	1588.26	1471.05	1562.37	2301.81	1191.89	1173.6	1162.78	1383.21	1348.92	785.32	1741.72	1579.66	1155.36	943.136	1461.18	1686.27	1570.45	1588.48	1375.6	1359.41	2160.44	1500.6	740.587	1021.95	2085.83	895.433	1366.71	798.336	1135.4	1078.78	5707.3	1065.46	1044.4	813.888	949.242	997.032	1513.75	877.695	1398.8	961.408	1674.82	1150.31	1928.08	679.573	1031.49	1067.61	1308.52	894.582	1078.84	948.022	969.741	938.182	1235.4	586.94	1325.29	1534.3	1489.18	996.501	2394.2	1136.62	2670.96	972.322	1022.43	1493.37	1075.23	774.712	601.574	674.768	2643.25	983.553	978.499	1855.7	1270.78	1262.26	1157.59	713.364	1096.89	903.832	1058.33	796.402	719.983	1226.66
CHD4	10197.7	10744.5	9415.4	8650.9	9444.44	8753.89	9521.56	9852.73	9122.75	12419	11988.9	8530.33	11179.6	10409.2	12380.1	10022.1	9840.59	10396.8	12371.6	9755.23	7517.12	8206.56	8105.84	10471.3	8080.44	10582.1	7957.99	10945.6	9477.95	12418.5	10183.4	9861.58	11153.7	11807.7	9641.91	9140.41	9824.57	11699.7	9641.27	10294.3	11030.5	9172.49	15224.2	10086.6	10265.8	10360.2	12551.6	14974	11728.7	9742.52	9544.66	11860.8	10718.5	14211	12701.4	13328	14459.7	11076	13486.8	10328.3	10479.2	20661.2	13492.2	9197.03	8251.08	12614.6	10189.5	9674.25	14946.4	10483.9	10869.9	10221.9	12868.3	11425.2	12463.4	10019.4	13705	14429	12651.1	11860.8	15089.5	5480.48	12061.2	15152.2	10880	20395.7	12326.8	14526.6	11976.2	11985.7	6761.22	10070	12664	11557.6	15190.4	11310.2	7376.75	12903.2	13337.7	11982.8	10215.9	15195.2	4732.75	14082	15327.1	14111.9	16603.5	12913.8	13336.9	8009.1	13322.5	15652.8	13066.5	17334.9	9778.96	14053.3	11143.9	14811.1	5046.56	11934.9	11219	3916.66	9903.76	15333.1	6117.24	8769.71	13897.7	16977.4	8234.59	10143.2	8189.94	11269.3	15317.8	14705.5	7726.31	10809.4	10139.1	6336.78	5464.38	12224.4	5548.23	5485.97	16099.9	12933.8	12544.2	12900.3	6675.36	14096	13592.1	6933.21	13161.2	33197.4	9372.68	12090.3	10242	16335.5	10030.8	6004.92	10808.2	13045	4451.67	14196	11588.3	7165.17	16663.2	14718.5	14319.4	13824.6	17276.7
ACRBP	103.305	154.06	262.057	212.733	182.337	202.62	174.211	255.014	193.343	116.254	86.6777	176.819	235.061	164.228	230.887	232.705	186.285	380.886	195.307	175.419	125.549	185.795	259.835	160.437	185.86	137.241	266.867	270.429	252.868	389.333	207.973	148.157	136.617	290.233	125.586	162.24	69.7515	98.9692	145.243	186.327	326.576	92.8355	131.664	64.6998	149.393	125.131	120.239	169.962	196.761	197.23	409.599	100.129	212.589	85.3904	138.306	151.116	71.867	75.1252	159.17	114.016	228.51	84.6476	196.431	220.077	162.54	184.587	239.012	194.274	216.816	234.439	345.607	180.577	86.985	284.482	108.128	125.896	191.612	213.312	104.264	145	91.3865	170.394	223.995	71.209	188.64	246.044	126.866	394.411	158.171	98.7234	115.342	139.375	119.57	238.883	204.278	138.319	171.39	183.567	145.937	230.753	120.655	210.128	157.669	183.908	269.105	147.61	159.986	196.081	168.432	129.482	164.116	119.82	302.29	54.8893	141.915	144.285	188.039	43.687	242.34	150.815	165.986	183.834	139.697	144.56	139.485	93.9401	218.63	41.0749	174.321	94.8477	63.1636	100.477	149.939	691.071	135.923	191.597	99.4239	173.617	99.5769	98.7936	258.69	163.608	189.739	116.606	335.104	240.579	270.883	106.729	79.0275	141.327	146.075	42.3332	237.243	78.1855	82.2398	39.7175	196.655	310.422	204.672	92.9146	72.7519	230.111	160.175	279.101	379.551	121.386	188.845	156.166	226.231
UHRF1BP1L	1402.94	1676.28	1746.32	1685.01	1422.63	1717.68	1694.84	1595.09	1522.4	1800.98	1321.4	1654.57	1883.43	1636.36	2192.38	1442.77	1707.12	1956.1	1738.31	1724.66	1552.75	1185.2	1692.92	1677.24	1969.2	1469.43	1611.77	1408.09	1628.59	2333.28	1188.42	1303.62	1444.56	1688.14	1254.62	1491.88	1353.1	1210.7	1505.93	1536.97	1613.56	1209.32	1481.37	1109.82	1234.84	1349.24	985.078	1713.27	1736.64	1094.75	1901.08	1493.18	1437.31	1311.14	1201.94	1737.7	1285.29	1087.34	1554.52	1499.12	1779.65	862.864	1195.43	1439	1348.86	1499.01	1065.05	1489.33	959.73	1274.95	1968.33	1428.72	1145.36	2138.97	1506.44	2242.03	1509.09	1178.5	1056.47	1480.37	1372.63	769.255	1257.31	1822.31	1437.4	1463.19	1296.83	1001.16	1452.45	1093.2	1268.03	1135.94	1417.87	1495.14	1054.18	1873.9	1310.84	1785.9	1332.99	1310.07	1369.07	1776.8	645.987	1127.69	1506.46	1344.06	1236.72	850.187	1050.75	1640.3	1215.26	1428.69	1392.61	1140.24	1614.49	1400.94	1069.99	1149.83	1331.84	2046.31	1520.08	367.833	1088.66	1534.53	1111.2	1839.49	1337.59	1917.9	859.443	889.046	1478.53	1594.07	1370.12	2373.97	1542.92	1438.02	1465.22	1485.24	1327.54	1700.36	1293.5	1322.84	1323.96	656.738	1489.75	1210.51	1978.63	1449.87	3590.78	1494.21	2605.04	4911.47	1937.04	3042.5	2803.97	1199.93	1062.22	1108.62	416.441	1987.23	658.983	1290.89	2092.9	1301.07	2338.21	2588.51	2647.19	2203.72	2412.86
COPS7A	3643.77	3472.81	3586.86	3437.49	3372.23	3902.49	3207.49	3346.63	3195.88	2908.9	5205.44	2920.52	3263.24	3380.39	2866.02	4189.68	4378.45	3114.94	3462.3	3572.82	3729.67	3618.53	3724.63	3881.59	3419.49	3517.55	3951.67	3641.9	3355.97	3598.56	3653.52	3387.11	2680.03	4399.46	3662.63	2112.04	3739.25	2612.71	3185.95	2798.23	3462.45	2066.86	2703.59	2626.1	3863.78	2454.73	2930.19	4229.22	3461.25	2875.26	3264.07	2233.39	2577.53	5464.88	4824.91	2553.9	3424.44	3155.6	2637.85	2388.46	3452.89	5530.96	3200.31	3952.52	2915.02	3422.15	3745.19	3082.27	7886.13	2989.84	3368.64	3066.09	2971.63	3543.61	4078.6	2369.04	4192.71	3635.79	2889.06	4486.28	3922.68	2895.14	2564.5	3365.81	3235.88	3870.77	2651.27	4287.1	3092.01	3425.15	5103.48	4038.42	3526.74	3157.05	2487.7	2031.7	2826.92	3410.43	4329.6	3047.33	2664.23	2659.92	4499.55	3960.01	3365.47	3572.48	3543.3	4847.02	2775.03	2607.41	3375.94	4256.34	3764.48	3055.3	3353.36	3289.07	3422.12	6683.88	4719.64	2637.31	3442.58	4105.52	2369.34	3986.58	3250.39	4164.57	3415.76	2300.56	3798.55	3226.05	2529.61	3141.75	3438.97	3752.87	3325.39	2576.24	3058.94	3368.11	4368.97	2538.63	3384.56	3210.69	3261.02	4592.6	3432.58	4424.63	3866.12	6097.43	2062.92	4569.86	3344.79	3423.29	3897.73	2226.6	2397.94	5103.71	4079.28	5586.45	3833.85	2301.85	4557.08	3767.76	3839.77	4394.31	4224.57	3441.52	3136.48	2831.96	3766.84
