## Supplementary material for "Proteogenomic analysis of air-pollution-associated lung cancer reveals prevention and therapeutic opportunities": SI: Table S4_mRNA.xlsx (part 6 of 26)

### Sheet: S4 (continued)
	XWLC_0002_N	XWLC_0003_N	XWLC_0004_N	XWLC_0005_N	XWLC_0006_N	XWLC_0007_N	XWLC_0008_N	XWLC_0009_N	XWLC_0010_N	XWLC_0011_N	XWLC_0012_N	XWLC_0013_N	XWLC_0014_N	XWLC_0015_N	XWLC_0016_N	XWLC_0017_N	XWLC_0018_N	XWLC_0020_N	XWLC_0021_N	XWLC_0022_N	XWLC_0023_N	XWLC_0024_N	XWLC_0025_N	XWLC_0026_N	XWLC_0027_N	XWLC_0028_N	XWLC_0029_N	XWLC_0030_N	XWLC_0032_N	XWLC_0033_N	XWLC_0047_N	XWLC_0072_N	XWLC_0092_N	XWLC_0001_T	XWLC_0002_T	XWLC_0003_T	XWLC_0004_T	XWLC_0005_T	XWLC_0006_T	XWLC_0007_T	XWLC_0008_T	XWLC_0009_T	XWLC_0010_T	XWLC_0011_T	XWLC_0012_T	XWLC_0013_T	XWLC_0014_T	XWLC_0015_T	XWLC_0016_T	XWLC_0017_T	XWLC_0018_T	XWLC_0019_T	XWLC_0020_T	XWLC_0021_T	XWLC_0022_T	XWLC_0023_T	XWLC_0024_T	XWLC_0025_T	XWLC_0026_T	XWLC_0027_T	XWLC_0028_T	XWLC_0029_T	XWLC_0030_T	XWLC_0031_T	XWLC_0032_T	XWLC_0033_T	XWLC_0034_T	XWLC_0035_T	XWLC_0036_T	XWLC_0037_T	XWLC_0038_T	XWLC_0039_T	XWLC_0040_T	XWLC_0041_T	XWLC_0042_T	XWLC_0043_T	XWLC_0044_T	XWLC_0045_T	XWLC_0046_T	XWLC_0047_T	XWLC_0048_T	XWLC_0049_T	XWLC_0050_T	XWLC_0051_T	XWLC_0165_T	XWLC_0166_T	XWLC_0052_T	XWLC_0053_T	XWLC_0054_T	XWLC_0055_T	XWLC_0167_T	XWLC_0056_T	XWLC_0057_T	XWLC_0058_T	XWLC_0059_T	XWLC_0060_T	XWLC_0061_T	XWLC_0062_T	XWLC_0063_T	XWLC_0064_T	XWLC_0065_T	XWLC_0066_T	XWLC_0168_T	XWLC_0067_T	XWLC_0068_T	XWLC_0069_T	XWLC_0070_T	XWLC_0071_T	XWLC_0072_T	XWLC_0073_T	XWLC_0074_T	XWLC_0075_T	XWLC_0076_T	XWLC_0077_T	XWLC_0078_T	XWLC_0079_T	XWLC_0080_T	XWLC_0081_T	XWLC_0082_T	XWLC_0083_T	XWLC_0084_T	XWLC_0169_T	XWLC_0085_T	XWLC_0086_T	XWLC_0087_T	XWLC_0088_T	XWLC_0089_T	XWLC_0090_T	XWLC_0091_T	XWLC_0092_T	XWLC_0093_T	XWLC_0094_T	XWLC_0095_T	XWLC_0096_T	XWLC_0097_T	XWLC_0098_T	XWLC_0099_T	XWLC_0100_T	XWLC_0101_T	XWLC_0102_T	XWLC_0103_T	XWLC_0104_T	XWLC_0105_T	XWLC_0129_T	XWLC_0106_T	XWLC_0107dup_T	XWLC_0107_T	XWLC_0108_T	XWLC_0130_T	XWLC_0109_T	XWLC_0111_T	XWLC_0112_T	XWLC_0110_T	XWLC_0113_T	XWLC_0114_T	XWLC_0115_T	XWLC_0116_T	XWLC_0117_T	XWLC_0118_T	XWLC_0119_T	XWLC_0120_T	XWLC_0121_T	XWLC_0122_T	XWLC_0123_T	XWLC_0124_T	XWLC_0125_T	XWLC_0126_T	XWLC_0127_T	XWLC_0128_T
ING4	2547.12	1952.4	1843.23	1922.11	2106.89	2692.42	1223.91	1893.5	2382.36	1286.52	3176.74	1747.84	1471.83	1824.56	1042.21	2260.7	1942.7	1712.64	1397.81	1609.66	2233.57	2028.68	2255.56	1644.95	1674.77	1520.91	2172.84	2232	1769.97	888.806	2180.05	1632.66	1817.62	1396.68	2384.57	1391.07	1628.2	1528.6	1620.27	1725.83	2050.41	1428.66	1481.38	1963.63	1431.79	1319.05	1428.09	1929.16	1857.64	1692.84	1985.06	939.961	1395.49	1683.81	1955.39	1957.97	1747.72	2083.47	1098.78	716.412	1633.08	2003.07	1821.14	2115.78	1626.41	1398.54	2012.1	1642.45	3842.87	1573.23	1223.44	1321.11	1647.84	1468.63	1786.51	1209.27	2464.03	1307.42	1446.01	1986.78	1966.53	2986.22	1182.01	776.264	1487.18	1033.13	1640.63	2020.22	878.719	1662.76	2129.42	1719.1	1858.74	1372.15	1631.35	895.208	2114.01	1383.02	2012.54	1622.91	1628.11	1594.56	2139.57	1843.9	1680.83	1559.24	1523.32	4869.06	1206.59	1918.45	1684.45	1612.22	1749.47	1913.43	1830.26	1571.36	1735.26	1963.62	3434.94	1367.41	1899.55	3015.4	1235.79	1515.63	2368.79	3056.09	1572.31	779.973	1325.65	1301.51	1800.53	1161.89	2229.91	1642.7	2593.77	1386.9	2184.57	1942.25	3341.32	1139.77	3017.45	2121.51	1308.18	1869.1	1598.44	2077.48	3607.51	2238.79	552.437	3795.29	706.731	766.534	2248.55	894.365	972.181	1093.58	2336.75	2677.53	2359.25	444.79	1673.17	1824.07	1256.59	1071.23	644.999	658.375	583.681	839.174	521.09
GNB3	26.0691	27.6215	3.5342	20.6075	23.0427	13.5543	30.9088	40.7503	16.9195	17.6571	18.6635	33.0417	27.404	31.9505	18.0196	3.95568	5.52918	20.8451	25.563	12.7163	27.7565	39.468	19.9872	30.4998	6.28775	33.5672	18.9235	35.3079	27.1956	11.8775	24.1375	24.0701	33.2527	30.4683	24.2387	56.6615	53.0597	59.9927	33.9945	23.5561	32.2125	25.7652	75.637	127.675	14.4352	18.3677	65.9817	68.774	85.0856	49.3319	56.9288	34.3249	42.7061	40.763	39.8436	45.7441	147.764	30.4099	43.6746	18.3604	33.0628	25.9758	97.6286	39.0318	26.1127	27.4391	108.005	41.1577	24.0785	33.9185	20.0224	40.2364	53.4912	51.191	52.5029	26.9154	35.2178	14.8973	49.1888	26.2799	44.6401	44.7084	46.1266	22.0653	27.8125	97.36	56.7478	18.1344	52.7091	144.422	38.9177	17.9939	14.1413	20.1792	40.1053	31.4057	32.1618	22.2152	5.78319	30.0594	24.7993	64.6082	44.5675	12.2055	51.186	37.1803	15.6958	29.3897	22.7092	8.63021	42.2866	15.4318	6.55896	72.1565	39.3718	45.9916	4.45296	32.7383	12.4816	22.8941	19.7975	33.9271	13.8816	16.0383	14.8339	35.142	8.61303	16.8722	10.142	63.063	17.7617	15.6132	29.7944	17.8087	39.3615	20.1892	10.8559	12.5437	9.2241	66.3255	0.00970025	38.2633	19.7385	45.0445	23.9903	44.7065	26.306	43.7191	0.116287	21.9986	1.26559	0.171342	3.04943	1.32894	0.0673936	29.7333	33.5567	24.6558	146.47	10.4616	1.01255	9.18934	8.74794	47.3601	4.35692	2.5077	4.62565	4.87227	13.5569
CDCA3	75.4107	48.0652	54.7183	56.2169	37.0692	41.6932	77.912	76.8676	82.3979	20.4282	48.2779	54.4013	86.7645	38.9961	65.6709	46.5379	99.6727	73.029	93.0441	16.0996	178.639	98.2061	76.9511	70.8171	35.5187	84.2098	60.9477	65.1061	40.7479	77.8819	54.7639	57.4707	66.8113	155.775	92.881	95.0212	54.4154	978.587	36.0689	75.7917	82.1019	71.3127	123.379	99.917	127.295	107.892	437.382	276.757	304.834	190.804	136.42	62.2215	95.1096	317.354	101.013	264.973	2677.1	260.417	311.998	61.5746	42.4191	975.273	453.034	210.863	57.7702	384.665	308.015	104.244	1818.53	381.088	113.915	231.089	214.562	288.41	104.014	346.412	892.737	141.525	273.461	167.074	149.531	246.22	263.502	71.2092	59.1131	987.363	71.0409	523.255	404.193	249.784	1741.22	219.971	117.867	172.766	155.095	304.036	120.611	431.833	132.471	95.6607	106.696	263.276	976.749	167.05	250.053	144.262	786.233	974.138	162.229	106.386	80.5511	140.715	62.1117	99.3708	44.8127	78.4361	197.969	1386.15	822.259	39.248	45.7661	131.824	102.148	113.361	219.039	136.445	70.7777	781.21	124.666	158.456	158.888	127.957	73.1954	67.5507	142.072	75.7451	114.289	244.673	122.916	106.126	128.849	455.162	257.495	131.228	60.3993	437.658	361.885	1083.13	89.2272	234.945	313.274	49.3558	59.9669	26.9638	83.4109	1021.1	100.767	110.506	300.514	235.908	193.874	45.6532	29.6962	123.43	111.128	113.017	93.3603	62.0873	109.979
CHPT1	3190.4	3284.9	1906.92	2690.58	2707	3741.49	2874	2494.82	2776.44	1865.15	3384.04	2022.79	2173.18	2556.62	2824.7	2502.32	2691.07	4079.15	2494.99	2825.9	2244.71	2445.1	2165.62	3341.95	2965.29	3400.72	2200.17	2367.63	2336.39	2535.18	2108.53	2466.42	1997.72	3815.2	2324.21	1176.98	1457.04	1582.85	2377.35	2291.56	2841.9	1161.99	1464.8	1118.38	1361	1155.13	1277.69	1116.23	1239.63	1215.27	2967.54	2023.15	2818.62	2270.96	1583.08	1403.59	1932.49	503.8	1666.38	2235.81	3219.8	1668.14	806.777	2596.55	2271.14	3116.57	1254.06	2422.58	570.43	1881.49	2529	1271.51	1226.35	1722.59	2382.7	1539.56	1344.42	1685.03	993.509	1340.65	2432.72	6094.73	982.487	2925.53	2933.76	1489.82	2045.61	1830.17	1481.4	1183.94	484.531	2004.51	1597.7	3177.07	1263.48	1042.68	2431.85	2104.8	509.122	2725.03	2056.92	1206.56	2677.97	2025.41	1889.83	1498.43	1302.47	542.576	952.766	2044.78	2292.58	1071.55	2143.06	1103	2583.77	1929.96	1271.24	372.05	1766.49	3370.35	3365.43	3467.86	1035.1	1393.72	2204.32	2594.89	2062.11	1682.82	1976.3	2013.83	2131.42	2573	3010.43	3776.38	1717.51	2518.47	1638.34	2097.87	4381.59	2148.1	2285.34	1601.23	1254.71	3526.9	2926.35	1643.44	1340.28	1292.04	2637.98	3627.28	1726.61	7217.51	4279.77	3912.42	2208.1	908.066	3379.8	9473.63	1205.58	1071.11	5911.66	3607.04	5254.89	4914.87	3911.76	3187.98	3178.51	2651.92	1762.32
USP5	3333.76	3187.79	3134.57	3224.76	3021.58	3301.42	2838.5	3034.66	2868.37	2936.82	5059.59	2983.67	3205.44	3023.93	2492.15	3409.37	3731.99	3123.64	3647.38	3151.23	3179.89	3226.67	3228.95	3677.21	2329.44	3435.83	3591.28	3416.72	3162.93	3584.39	3934.85	3220.69	2648.07	5311.41	3558.75	2018.92	3112.34	4722.91	3068.53	2780.52	3405.21	2176.1	4096.83	3240.03	3909.16	2590.62	3851.15	4964.12	3992.4	3209.45	3306.93	3262.56	2421.88	5514.38	4385.31	3002.95	6592.25	3491.21	3244.57	2324.07	3057.39	7367.07	3563.53	3774.81	2732.61	3896.08	3688.19	3177.48	16483.4	4027.36	2709.48	3137.2	3791.26	3462.9	3360.91	3052.19	5866.47	4993.33	3686.83	4492.59	5179.01	2176.41	3464.2	4387.79	3852.72	6314.88	2782.66	6004.05	3446.59	3222.7	5112.02	3641.12	3960.89	3607.71	3461.25	2362.3	2345.67	5067.88	4011.63	3816.06	3194.77	2915.37	3294.59	5131.15	4625.68	4219.14	5292.38	5996.52	3712.55	2364.21	3641.75	5666.31	4185.38	2441.45	3079.2	4366.95	3290.17	10208.5	3085.83	2870.14	3455.57	3309	2159.99	5676.1	2077.68	3393.58	4262.45	4804.79	3169.18	3658.57	2185.71	3295.73	3615.35	4339.55	2877.3	3026.3	3319.86	2703.28	2609.14	2901.42	2443.84	2748.27	4270.7	5784.71	3357.41	7209.41	3471.49	8240.8	1704.08	3294.05	2589.9	2902.65	3307.89	1456.81	1716.32	7018.47	3942.38	3328.55	3604.43	2027.37	1652.72	4257.67	3060.05	2820.2	3242.06	2857.77	3220.67	3000.02	3189.77
TPI1	11557.9	9937.47	11578.1	11261.8	10101.7	11598.3	11475.4	9839.15	9053.03	10635.6	15686.6	10738.7	10345.8	10959.4	12126	11723.4	14680.3	11164.5	16501.6	10983.4	12229.7	11067	11860.5	12085.8	14396.3	13020.9	14316.8	12266.9	11930.4	15620.4	13676.3	11227.9	8768.61	17594.5	12523.1	8259.09	11206	20708.6	9145.83	8563.35	10754.8	8967.75	17415.7	10277.9	15009.3	8591.5	18183.7	23443.9	18002.8	13124.5	18237.2	9739.36	11240.6	24322.6	15693.1	17233.4	39167.3	16844	15650.8	10020.2	10287.7	81729.9	26739.8	20186.9	10346.9	24194.7	20087	11020.3	99977.3	19446.4	16404.7	15660.8	22657.2	27451.2	15142.6	22883.2	30146.5	18167.5	15673	21986	14735.5	33538.1	13749.5	18798.8	10685.6	21441.1	8637.82	23422.2	20522.4	17563.6	101590	14142.5	13662.8	13166.4	18918.1	14716.8	14583	34898.6	20353.5	11598.7	10619.8	33345	39401.3	14218.8	16359.3	15981	24254.4	26672.9	13947.8	9852.82	11400.5	20194.9	12663.5	10390.3	10237.2	11898.6	15789.9	43301	27313.9	10035.3	11912.8	20016.7	9627.47	15691.2	10023.1	25724.8	12239.7	31395.7	16069.9	14783.2	12637.7	10781.3	16826.8	14527.1	13122.1	10503.5	12517.9	19455.7	17410.3	14089.8	10774.3	20122.3	20145.2	28282.4	12617	41122.9	20032.7	66066.8	7634.2	21403.7	23148.4	10434.2	12864.8	8243.72	8035.08	115198	17947.6	39694.4	75768.7	12161	53685.9	16884.9	11296.4	21980.2	15194.3	12729.4	12616.4	9723.46	14621.5
GNPTAB	4689.23	6577.8	5629.32	5962.21	5889.88	6542.03	5075.35	5496.95	6296.65	4830.82	3475.1	5543.75	5333.79	6197.04	4995.92	5537.38	5900.41	5928.26	5709.83	4703	5009.19	5576.74	6580.81	5532.83	3172.05	6516.17	5522.47	6269.11	4979.13	4869.7	4954.29	4716.45	4497.58	6074.77	4243.01	8618.18	3584.65	4359.29	4495.15	6228.02	6493.73	5603.79	6179.46	4908.6	4784.39	6981.23	4084.38	8189.72	7195.94	4350.79	8683.87	5539.54	5332.11	5116.46	10001	8658.68	2817.25	5197.89	5806.04	4516.67	5820.22	3500.93	5446.47	6541.58	5378.08	5105.75	4871.24	5607.7	2526.54	4960.12	6777.41	5873.02	4277.31	7892.42	6280.08	9196.29	10396.8	6130.76	3392.71	6076.98	7695.84	3917.02	5340.77	4445.96	4776.28	4115.77	8267.11	6067.93	5505.86	4195.45	2796.79	2751.68	4811.6	5229.41	4869.28	6841.24	6278.38	5669.77	7138.24	6760.13	5930.83	4699.14	1531.71	6358.05	5668.08	5938.36	4389.37	4780.18	4127.35	7267.72	7622.79	8014.84	5284.2	10589.5	5796.53	5406.17	5564.24	4341.81	5785.1	6321.62	6549.36	2953.16	5711.26	5286.77	5243.42	8066.71	5691.14	3754.91	3646.53	4418.4	9243.64	4647.03	7372.19	9268.62	5279.07	5192.4	6693.88	6591.41	4139.17	6478.68	6609.59	4504.23	5720.7	4786.41	7499.25	3485.16	4293.4	6932.3	12324.4	6496.36	9112.06	9709.54	6233.98	11794.9	11821.5	3547.76	4705.89	4043.62	1174.31	6626.87	4015.13	5384.49	8657.58	7725.83	10697.8	11919.6	9066.9	8496.87	10653.5
SPSB2	1477.44	758.833	1475.32	1814.37	949.754	1385.62	487.095	925.93	2244.98	901.402	1364.14	1032.77	590.931	865.18	427.919	1539.81	1278.7	1042.36	1741.37	1103.77	1112.92	972.714	1598.98	1445.08	845.749	1723.7	869.992	1179.29	1068.5	856.908	1712.12	1057.66	888.59	955.352	1499.22	599.037	1520.74	1659.96	660.276	1083.35	842.163	1189.54	1630.65	999.409	1379.78	1186.39	1022.47	1806.28	1500.15	1896.48	928.176	773.812	1092.19	1245.14	3683.76	1628.09	951.202	2893.49	1103.33	1084.31	1109.95	4036.39	1661.98	1418.24	995.936	973.543	2174.11	1446.67	7445.89	1754.8	692.833	984.274	1515.12	821.915	2006.86	799.385	3185.92	733.61	2630.37	3007.97	3357.8	2893.64	1115.2	898.62	800.93	1377.84	1293.23	2035.82	737.092	2348.87	2350.93	1252.57	1260.6	942.797	813.634	549.908	1314.07	1285	2132.55	1851.62	1284.17	754.949	2620.56	1351.49	1027.03	1783.4	1156.23	4054.18	1518.2	925.77	1520.33	1519.89	790.912	1291.49	672.503	820.718	3119.6	3891.1	2407.92	421.287	1010.52	2993.15	785.661	1781.16	1966.39	1795.34	726.697	304.325	915.184	2087.97	1876	1308.85	1022.44	812.877	1067.19	677.581	1023.25	1633.68	2932.55	1342.45	1593.09	788.76	1242.44	1937.42	1759.74	3178.91	1839.63	2086.7	66.3182	2542.42	245.072	76.0091	950.243	87.9607	121.602	743.534	817.511	2558.01	1395.26	261.788	2086.75	1134.81	356.145	656.871	1191.79	541.857	226.469	323.11	250.604
ENO2	1605.9	1595.23	1600.04	1386.98	1738.21	1669.28	1487.44	1562.54	1573.11	1621.44	2959.6	1232.91	1025.3	1758.39	1201.07	1675.47	1482.51	1623.11	1328.28	1837.95	1470.56	1673.13	1612.97	2073.49	1664.33	1287.99	1413.2	1816.89	1401.1	1349.05	1704.66	1614.06	1377.79	1045.52	1119.74	714.238	1142.99	2114.92	1817.02	1764.58	1344.28	1532.72	2240.2	1373.48	1622.12	950.213	4349.56	3690.61	2767.53	1706.52	1380.47	2057.48	2048.34	1729.42	2094.94	1292.93	4145.44	2609.69	1672.75	1878.94	1490.43	11822.8	3282.5	1055.31	1281.4	2075.94	3259.16	1040.52	7352.33	2513.98	2452.41	1828.23	7001.07	3770.02	1721.65	2686.38	3194.24	2369.49	734.8	1327	2459.72	842.686	922.254	2285.66	1635.34	1847.84	1322.01	2233.23	3681.24	2012.97	22437.6	2072.77	2378.2	1669.06	1928.45	1190.86	1231.93	4627.37	1206.27	974.567	843.567	3494.35	4573.22	1321.3	1273.22	2605.84	3320.5	2933.11	1249.35	1182.45	2597.65	1884.78	1695.79	3698.35	1712.1	1564.05	1173.37	5765.29	2213.64	1689.59	1569.74	1383.41	1518.66	1210.41	1389.64	3039.65	1640.91	3560.44	1561.79	3036.78	2140.33	1279.72	2396.88	1180.84	1266.66	1262.13	1535.68	1025.5	1948.1	1464.15	841.549	732.567	925.896	3190.76	1748.69	2725.65	1177.32	5485.06	971.097	1291.34	1853.8	1125.84	1632.55	1422.62	1680.42	13922.2	2073.25	1892.48	5569.98	1880.39	3098.65	1763.72	1999.39	1406.38	1650.17	959.879	938.62	1295.66	1432.95
ATN1	11012.3	12113.5	9908.97	10343.4	12064.3	7682.32	13509.4	9848.21	10191.9	14607.9	13950.7	8511.87	11974.5	11178.7	12733.9	9569.61	8473.16	10143.8	10229.4	10048.2	7690.39	8584.53	7291.36	11708.4	6263.68	9961.78	7503.04	10054.8	12760.5	12520	8929.99	9308.86	11818.6	13555.4	10012.2	4875.96	8510.43	7104.33	9538.26	9070.98	10694.5	5663.11	6617.97	7290.09	7907.94	6206.89	11242.2	11001.9	7365.89	5741.4	4332.23	11061.7	8314.38	5443.51	9024.73	6801.84	6696.85	8372.31	4723.58	10617.1	11339.6	15385	5788.5	5804.17	8798.31	9472.35	7737.39	10265.5	23864.5	6232.08	8846.92	5228.35	6758.59	6822.44	10181.6	7121.03	8771.76	13638.4	8971.16	11888.1	8499.49	890.036	4705.51	13555.5	14759.1	11331.8	8472.27	8660.89	8198.82	7990.16	8932.78	12899.5	10280	8514.16	8016.95	4611.48	7952.17	8183.04	8436.84	11217.7	7719.21	6414.9	5720.2	9777.21	8724.51	10213.8	11329.7	13527.8	7751.85	6770.95	12133.4	12473.4	16489.2	11390.8	11005.6	13479.3	8015.36	14734.7	4569.6	12012	12072.9	4722.35	5073.84	12938.7	4812.9	6531.28	15199.9	7085.16	5410	10908	7139.65	13290.8	8311.15	8654.69	6763.31	8600.47	8346.36	5004.46	9317.97	6435.32	5905.08	5034.99	6154.22	7520.15	12218.9	9472.09	6929.41	9519.77	2627.97	6365.09	2019.92	3760.3	11320.1	2668.28	1724.44	10844.6	10642.5	2910.76	3743.36	3046.81	2739.51	15641.7	9215.69	3028.65	5041.05	5116.08	5139.89	7189.47	8109.52
C12orf57	7414.19	4323.42	5190.5	4114.11	4457.23	6038.88	3939.75	4824.18	4117.13	4023.35	9613.65	4116.51	4619.52	4348.5	3903.96	5653.24	4869.35	3484.41	3482.76	4390.43	6726.25	4982.01	5657.4	4456.2	6444.28	3661.35	5847.12	3874.31	3795.51	3118.26	5361.9	5006.6	4671.74	3557.83	6597.42	3442.64	5480.8	4225.08	5131.71	3555.31	4289.33	3851.65	2596.82	5108.48	4831.97	3526.78	3162.62	5137.58	4653.78	4747.98	4152.9	3828.94	3482.96	3285.12	2042.72	2921.03	5811.16	4696.7	2455.9	2929.23	4196.52	6988.21	4571.86	6669.45	3837.24	3754.37	5107.26	3625.38	9057.83	4086.21	3564.62	3621.85	4366.94	4370.45	5639.62	2132.37	6752.05	4590.69	4407.87	5490.72	5358.65	49483	2488.26	4029.75	3477.8	3468.44	3194.83	3121.29	2416.97	6108.09	7702.06	5663.64	4604.97	3817.13	3705.48	2485.97	12499	2919.23	4465.43	3903.58	3510.1	4785.45	8664.39	3871.77	4238.63	4245.1	3223.31	7531.26	3628.43	7899.52	4540.86	3296.99	4503.62	4702.64	4978.35	4134.88	4384.34	7934.11	13878.1	3744.04	4863.95	12226.4	3656.7	3704.03	8836.4	9762.32	3844.49	2392.59	3486.4	4191.28	6091.79	3628.01	4587.54	2904.27	8104.09	3338.8	5081.27	6034.54	18030.5	4352.56	12987.1	8189.64	2467.04	7754.4	4429.11	6706.54	10227.7	4469.36	2401.45	10961.6	3265.94	8515.24	6029.98	4886.2	4173.21	5863.34	9969.34	26045.6	49461.9	2496.5	62578.6	6722.05	8395.22	19009.7	3101.87	7083.61	6646.07	4452.93	6467.79
PTPN6	5568.05	5989.01	7193.47	8773.69	6994.92	6005.16	6283.18	7229.49	6301.94	7284.85	5601.37	9097.73	5583.24	7958.61	7436.15	9026.96	12032	8339.9	4751.72	6204.52	6163.19	6383.95	8249.75	7175.11	6044.41	6956.64	13846	8905.36	8807.31	12332.2	9717.35	6652.14	4120.22	10498.7	7696.34	4366.19	4627.17	5951.69	5919.7	4964.18	9344.56	4876.96	3842.87	3830.16	8259.75	7302.63	4570.47	4399.22	6697.12	9336.26	7252.58	3481.23	5228.05	3050.26	5176.24	5301.43	6466.58	4199.1	5404.9	3927.13	7662.94	6048.71	6779.14	7317.16	5425.66	7336.31	7448.37	5779.88	10806.8	8648.29	8810.49	6451.26	4360.06	8220.21	4603.75	6066.69	9747.41	7360.53	4311.47	8739.31	5273.51	3467.71	6867.26	5180.1	7951.88	6369.25	5580.68	7512.96	8803.56	6741.91	6094.02	6320.76	4788.18	8609.89	5605.49	5534.87	4542.57	6896.66	5993.12	5569.73	4517.03	4843	5628.05	9449.24	14071.6	5569.96	4922.34	6702.28	7770.61	5053.57	5013.06	5758.67	10189.9	2416.35	4746.41	6684.77	6071.17	8034.46	5817.8	5664.11	5300.8	9583.78	5001	5623.16	4657.74	3237.38	10520.5	2630.81	5622.83	5794.02	3585.59	6064.38	3594.01	13511.5	5867.28	7049.01	4692.63	5217.69	6273.49	3626.16	3931.61	5832.03	7213.3	3866.46	5678.91	6006.38	4092.91	5725.92	3452.55	4882.81	4848.77	884.468	5744.58	3613.75	3030.99	6124.31	5782.46	8884.32	2955.76	1843.1	2178.26	6560.25	3592.25	5130.36	1914.42	4271.61	3579.05	3352.84	4168.67
LPCAT3	1012.85	1952.41	1746.31	2174.22	1948.6	1849.38	1904.54	1378.96	1773.84	2474.51	1781.95	1427.22	1486.3	1627.58	1736.98	1963.63	2343.71	1756.12	2789.46	1637.78	1441.69	1250.33	1675.93	1757.02	1433.58	1153.11	1515.12	2175.93	2051.84	2169.26	1667.52	1667.73	1663.75	2617.5	1325.02	835.211	941.057	1034.61	1162.93	1302.6	1766.76	690.635	1217.03	1363.03	1399.67	765.776	1275.32	1927.94	1095.54	763.301	2099.74	1113.9	1631.24	1335.4	1762.26	845.992	1269.83	915.512	845	1364.85	1545.7	1047.8	864.382	1465.61	1323.52	1372.82	922.046	1759.12	1260.38	893.859	1377.55	1200.42	770.443	1340.67	1753.55	882.215	1486.29	1358.71	1109.59	1561.26	972.892	85.8959	1213.08	1513.41	1423.49	895.673	706.433	1792.74	678.166	583.89	1139.32	619.157	1807.77	1050.4	764.025	792.492	943.881	1275.28	1198.78	1384.08	1582.84	867.433	654.33	1774.85	1194.92	1212.24	1397.69	1575.73	850.921	846.309	1644.17	2558.32	1131.79	1232.48	1497.15	1233.66	855.559	2178.47	814.479	1608.53	1595.89	650.708	506.094	1517.54	663.766	1510.84	2295.69	633.82	1189.84	1008.85	1097.32	1261.74	1363.33	1874.59	860.773	1146.5	859.487	1192.87	906.273	723.05	1011.28	897.873	1073.27	1189.34	1489.81	1374.91	1441.83	1915.21	560.054	2236.8	564.219	522.319	2014.6	514.953	1107.54	1152.9	607.732	687.649	175.391	388.078	748.058	1000.36	1447.44	1088.86	2054.54	1339.36	960.198	1349.2	1365.85
NT5DC3	228.999	345.601	267.408	200.532	239.443	218.403	462.883	264.932	379.266	267.905	342.125	306.042	257.066	200.096	219.256	326.777	225.741	352.113	250.525	344.097	182.192	383.298	310.802	308.375	221.365	340.003	181.789	176.316	379.755	367.023	253.459	199.945	383.155	311.446	204.293	443.535	324.728	287.434	320.352	237.696	309.447	250.251	394.965	309.334	229.081	496.103	225.891	377.808	345.466	519.563	155.661	416.414	305.047	391.109	415.991	351.168	1055.16	336.484	220.999	503.097	257.537	736.387	487.696	318.821	425.05	294.443	393.02	313.051	1294.2	457.904	258.886	295.646	429.204	393.734	508.66	401.293	235.129	391.309	726.953	387.694	277.236	449.262	253.137	755.198	385.398	691.608	444.589	231.1	399.036	356.627	688.484	398.245	474.326	233.092	414.844	827.168	321.039	397.506	467.288	294.249	373.898	173.433	93.6751	300.11	228.32	557.627	579.106	462.613	478.796	279.679	358.436	596.703	341.788	421.343	227.612	349.196	410.171	498.524	236.544	242.6	357.998	174.85	556.53	772.043	239.87	335.158	234.747	497.47	222.973	396.241	294.361	201.816	338.248	273.139	249.797	291.448	362.756	678.368	295.823	518.077	235.189	290.574	468.547	158.899	293.942	374.89	216.387	616.622	250.79	258.798	233.26	199.483	349.419	350.177	390.014	782.787	169.223	116.65	84.5776	533.472	72.9627	409.022	452.082	287.823	600.702	539.29	480.062	349.251	242.499
SLCO1B3	0	0	0	0	0.000156823	0.00990774	0.0113819	1.86268	0.00463481	0	0.00774372	0	0	0	0.00484423	1.98648	0.00767772	0	0.00188658	1.78242	0.00880359	1.05698	0	0	3.08014	0	0.00417403	0	1.86571	0.0137978	1.89844	0.0481842	0.030229	0.0712193	0	0	4.81916	0	13.4023	0	0	22.3468	10.3833	0	14.4225	2.19812	0	3.52419	0	190.589	0	0	2.60923	0	66.8412	79.6626	0	0	0	0	0	0.0534681	0	4.05981	3.06011	176.13	4.00023	92.1015	33.7366	8.97734	0	0.903935	0	106.364	8.25233	2.19137	30.0313	0.0588462	0	6.33049	4.17378	0.535538	0	44.1265	0.0656828	65.2238	2.64645	7.32312	0.0141931	30.5587	0.281209	0	0	2.46158	0	6.8316	0	2.95995	0	1.20709	1.32537	296.359	0.162769	23.0088	7.83402	0.0529481	6.86106	0.0726632	0.106643	0	13.0916	12.1303	0	0	0	1.06798	6.64975	2.22938	0	4.82154	0	0.12584	0.507955	0	0	0	27.861	0	550.981	0.329681	0	0	0	0	1.22173	8.89385	0	0.850225	75.9969	0	0.00947264	0	92.0027	0.187271	0	2.52828	7.8857	282.311	17.8872	1.79288	0.074127	19.7324	0.688201	2.55544	0.0656679	0.0985253	0.187756	0.217373	0.264863	10.4416	602.842	0.0582287	0.0964298	50.6107	0.0329245	12.0966	0.0575262	0.0799667	0.14021
APOBEC1	0	0	0	0	8.57e-05	0.00537289	0.00616578	0	0.00252309	0	0.00420594	0	0	0	0.00263669	0	0.00417029	0.899814	0.0010291	0	0.00477792	0.00300351	0	0	0.00198649	3.62056	0.00227302	1.88474	0	0.00746167	0	0.0254737	0.0161647	41.8104	0	0	123.565	0.928204	0.0119222	0	0	0	2.09194	0	0.0419458	0.0310132	55.8536	0.058209	0	0	0	0	0	13.5856	0.095501	0.0253581	0	0	1.77299	0	0	2.32042	131.853	0	0	12.0001	16.0008	0	146.863	1.994	29.2637	0	0	0	0.01178	12.9167	4.16029	0.0553055	19.6792	0.0200585	0.0151821	5.31526	0	0.00116262	0.0616926	0.0427259	0	396.363	0.0133931	0	2.02881	1.86996	0	52.7119	0	0	0	11.1124	0	0	0	89.6869	0.15156	0.0819237	0.109378	4.5661	25.5334	0.0682061	0.0997967	0.694533	2.01717	0.0390229	0	0	0	0.0180172	0.0392845	0.035864	0	6.48443	0	0.11756	0	34.0928	0	0	0.0283683	1.5164	2.03385	0.302528	0	3.0329	0	0	0	0	0	0	0	1.54044	0.0089426	0	1.20859	0.173997	0	0.0816755	0	19.4811	0.105778	0	14.1354	0.154799	0	0.0857899	0.0616788	19.7116	0.17444	0.20143	241.881	209.237	0.830978	0.0547281	0.0903218	0.358803	0.0310161	0.0785974	0.0540713	0.0750123	0.130817
SUDS3	2895.28	2916.13	2941.64	2527.51	3125.77	2924.34	2581.81	2597.91	2870.47	2787.98	2371.93	2501.77	2354.98	2795.07	2726.2	2846.92	2557.4	2812.41	2569.63	2670.03	2530.15	2600.99	3137	2768.2	3867.4	3660.62	2593.13	2770.08	2988.03	2280.26	2668.41	2754.79	2861.4	3075.43	2695.23	2644.87	4134.72	5053.21	3477.44	2714.78	2670.16	3065.53	3931.99	2358.63	2284.88	3065.15	2218.15	3312.87	2390.62	2403.2	2359.46	2850.39	3013.38	2559.2	4207.13	2205.93	8786.14	2973.94	2978.06	2938.46	2543.76	4254.24	2763.45	2238.61	3186.27	3435.06	2676.13	2811.84	2936.08	2077.03	2564.53	2684.35	2877.7	2467.73	3428.87	4586.29	3783.58	2837.23	3283.52	2713.84	3351.61	2176.23	2095.83	2621.64	3436.06	2756.77	3049.08	2684.45	2631.98	2476.46	3529.35	2550.67	2823.22	2985.52	1942.41	3260.57	2192.8	3947.17	2769.2	2538.75	2300.56	3882.3	1287.59	2967.9	2785.97	2493.21	2444.97	3778.51	2257.24	2277.61	2731.56	4396.98	2506.51	3562.43	2631.5	2591.74	3865.25	4534.83	1452.03	2957.9	2698.2	1766.71	2030.28	4044.24	1308.75	2653.71	2815.56	2346.61	1711.79	2913.39	3816.85	2828.3	3370.83	2459.35	2218.02	2483.1	2525.34	1846.85	1760.42	3618.09	1663.66	2006.64	2308.9	2682.89	2506.74	5085.99	3735.95	3681.4	2309.75	2363.38	3263.5	2588.21	2449.28	2941.46	3344.53	2380.01	2564.21	1883.35	1166.01	2571.15	1266.66	2229.7	3151.15	2082.51	4844.69	3391.04	2815.66	2945.15	2871.02
GOLT1B	1547.24	1646.87	2176.17	2040.19	1812.35	1608.52	2118.83	1605.93	1943.94	1934	1359.79	2038.34	2237.9	1778.3	2245.35	1726.96	2249.49	2219.52	2126.87	1948.65	2219.14	1694.49	2024.71	1776.73	2241.72	2173.96	2032.05	1456.01	1915.88	2799.47	1820.71	1937.62	1679.75	1831.04	1592.13	1474.58	1712.07	3295.18	1545.09	1500.66	1618.31	1383.9	2933.71	2300.57	2406.59	1452.8	2204.33	3164.75	2700.08	2155.75	3285.97	1875.87	1970.94	4429.36	2213.28	3078.49	5003.82	2628.47	2148.48	2274.42	2217.59	2149.74	3286.7	3853.74	1679.49	2625.41	3416.17	2084.26	5846.18	2735.45	2283.73	2451.37	2076.15	3596.77	1793.73	1796.69	3492.54	2306.77	2247.7	2029.88	2065.18	3346.47	2252.05	1957.71	1644.61	5456.9	1655.9	2248.9	1922.82	2161.56	3686.74	1655.55	1904.69	1831.12	1834.87	1805.25	3424.08	3345.5	2686.98	1750.83	2189.33	2631.17	1682.29	2006.09	1669.37	1792.48	1830.53	3110.44	1796.03	3887.81	1647.19	2163.92	1273.95	1664.26	1873.04	1724.01	1436.19	7039.46	7211.25	1845.35	1591.15	1281.74	1717.27	1973.9	3424.6	4274.99	1288.31	1478.49	3385.05	1861.34	9463.79	1513.06	2090.95	2068.85	3236.38	1787.32	1927.46	3718.99	3576.32	3696.53	4104.4	3340.17	2773.35	1892.55	1764.72	2940.92	5475.83	6082.13	5633.37	4141.25	5205.46	5834.17	2079.25	4451.72	4007.62	4535.91	1658.13	2647.22	2390.94	14685.6	4492.09	1500.56	2488.44	5456.61	4868.41	4098.51	3639.27	2431.48	4280.92
GYS2	3.69677	4.41553	5.35567	9.37625	27.0461	4.54453	2.35741	0	9.50356	8.37084	6.59679	1.92984	1.40541	7.96276	2.14537	9.90355	2.23494	13.1004	0.00824092	14.5704	5.58222	2.16644	2.99782	6.25354	16.6686	18.1678	12.5882	17.271	7.23868	4.77835	5.55191	7.4844	11.4897	11.564	2.45365	5.76029	21.9707	8.58544	17.4565	4.1858	16.4419	1.66193	0.0121467	13.3807	17.5109	7.53071	7.35733	1.21079	1.81652	5.47561	3.4659	10.7358	11.6588	2.90201	5.00492	1.09154	1.7839	5.36482	1.7823	7.37561	3.89166	0.0416334	3.34354	5.81457	7.99546	4.26726	9.00043	2.9713	3.84614	5.98574	3.62455	3.72714	2.53639	0	4.12457	0.0249464	6.2123	2.33299	5.90243	8.38678	2.09132	8.91956	1.85849	9.02496	9.18354	2.25718	3.57422	2.47804	4.14162	4.79662	1.95108	5.68895	6.7139	8.21865	0	0	0	2.88038	3.30981	4.04179	10.4288	0	0.12231	4.86282	10.0858	0.0412357	0	0.0562201	0.081595	12.9376	2.01635	6.58302	0.916119	20.6746	7.08464	2.10838	0.0326253	6.53599	0.944932	12.4785	0	12.7302	3.24672	12.3375	5.19428	0	7.48559	4.82322	7.09197	3.81789	19.8906	9.54513	1.64224	7.52445	12.7547	1.39449	12.7652	0	3.84261	1.55653	18.3612	8.20512	1.22978	0.139636	6.59844	4.86022	1.51155	0	10.018	0	0.0573249	9.61118	9.60387	0.0703946	0.0509257	3.76622	3.05075	3.21296	3.47076	0.0912174	0.577455	0.0452684	7.3425	0.275529	0.0258143	0.064612	0.0447327	4.79038	0.10612
LDHB	9829.98	9677.38	11367.2	13735	13056.1	12021.5	9455.12	10126.7	12614.4	10404.9	8128.99	11327.5	9580.58	9344.55	9515.22	9684.48	15016.7	11524.4	11919.7	11019.1	12283	10550.2	13406.5	10500	16322.7	22085.4	17102.2	8586.08	12157.8	10879.5	13214.9	11366.5	8804.9	10274.1	11467.8	8843.75	12744.4	25363.9	11680.8	10201.5	9469.3	11997.2	12210.7	29596.3	16431.1	9951.51	52892.5	15545.9	15371.9	14273.2	15498.1	7229.63	12434.2	18667.5	14726.6	13311	32603.3	10566.7	11897.7	8488.87	10710.8	23775.2	19301.9	10172.7	10818.8	7283.84	25936.3	9144.74	55207.5	16953.4	10326.5	12561.9	5851.02	13784.7	19282	11500.8	36719.3	13926	10797.9	11560.4	16413.4	59610.4	13957.5	50304.6	10368.5	23295.5	7217.68	11765.3	18790.8	9737.23	13476.4	8601.18	12793.6	9886.33	7627.41	9042.05	6774.8	27317.5	25983.4	7111.1	11707.9	38687.7	30925.2	6964.31	13937.5	12701.4	14101.5	15257.5	18088.8	23282.9	9723.07	17738.7	10894.2	8235.89	10963.9	10081.5	8785.15	88830.6	15364.8	8078.41	11261.8	35485.5	17219.5	12076.9	11501	9874.18	10488.4	3125.81	45425.5	8644.05	36261.5	10207.8	9189.59	9111.81	11356.2	10003.1	11157.7	7085.24	22318.1	27846.4	17637.5	9773.72	13279.8	5322.24	10478.7	24280.6	13949.1	6237.99	28610.7	16661.2	45149.4	45130.5	9704.7	22676.3	28662.3	19849.9	10594.7	22276.3	24919.8	54466.9	96551.1	10332.6	13510.1	19138.5	62694.4	25385.4	17449.1	12501.7	12588.8
PRKAB1	2156.09	2493.05	1583.85	2405.68	3002.54	2346.92	2326.27	2495.73	2929.63	2538.67	3110.99	2344.38	2374.77	1986.41	2247.48	2686.5	3469	3373.19	1999.06	2766.28	2198.06	2996.03	2251.57	2760.14	2027.69	3571.55	2618.34	2790.89	3479.26	1748	3074.16	2909.99	1981.74	2485.44	2608.94	2951.12	2050.93	3262.81	2335.13	2524.21	2437.21	5896.35	3233.31	2938.3	2175.35	3646.47	3109.03	2750.24	4277.85	2076.31	2375.2	4331.75	5313.51	1636.24	7765.25	3918.07	4004.3	3035.68	2797.04	2986.28	2596.52	6656.51	4734.51	3142.06	2901.54	1870.71	1879.09	2782.86	1825.04	1825.63	2167.94	2354.99	1773.62	1393.81	6328.45	3785.89	2337.7	3053.99	2264.43	4275.1	5680.49	1320.4	1944.3	2864.35	2047.35	3063.82	4910.25	3284.85	1317.04	2432.26	2299.02	2000.7	3989.36	2890.92	1930.29	2533.57	3949.56	1737.8	4176.92	3239.02	2968.67	1947.62	4982.07	3755.53	1941.17	3665.98	2312.46	4569.91	2958.51	7435.61	3205.78	3943.14	2317.24	7569.01	2678.56	3056.98	5972.13	3147.26	2974.28	1717.44	3996.5	6942.23	3267.58	4567.71	2279.88	2474.64	2512.26	1992.89	3249.24	2938.93	10617.1	2715.92	4195.65	2183.36	2815.88	2214.08	4713.9	6793.01	3304.52	4537.33	5293.6	3064.16	2256.13	7548.66	2826.28	6677.32	6414.4	2910.26	1147.99	4758.94	3291.79	2099.86	3303.96	1775.21	2937.21	1394.2	2251.06	3302.47	3396.36	3321.2	3649.66	1719.31	3477.61	2542.56	7869.89	3895.55	2171.8	2675.82	2402.42
CMAS	2073.25	1820.57	2212.08	2341.03	1969.64	2124.02	1630.69	1573.38	1745.32	1341.41	1818.14	2155.9	1694.73	1699.35	1305.92	1825	2013.92	1995.21	1765.92	1814.93	1937.03	1587.72	1966.75	1707.71	2088.23	1601.01	2573.14	1610.67	2042.77	1666.53	1913.57	1841.48	1527.33	2123.65	1996.73	1305.62	2780.47	2592.75	1818.04	1489.73	1693.31	1153.39	1639.98	1493.41	2104.5	1548.77	1663.82	2052.04	1779.11	1564.08	1967.54	1250.54	1465.75	2553.38	2018.93	2852.87	3434.52	1552.72	1396.23	1197.43	1510.15	2813.96	2443.46	1791.06	1831.8	2394.51	2213.11	1798.61	5348.03	2312.46	2113.27	1399.7	1219.47	2099.59	1763.86	1534.17	2941.51	1885.79	1498.14	2277.81	1633.25	3175.55	1873.74	1690.93	1903.8	2162.62	1582.12	2553.22	1226.06	1668.37	2588.1	1771.25	1768.37	1704.52	1331.59	1693.47	1505.57	2213.77	1806.14	1525.67	1384.39	1660.81	1869.07	1687.85	1611.63	1372.25	2571.59	2789.82	1331.01	1433.61	1446.83	1810.03	1643.07	1393.36	1442.2	1279.68	1053.51	3571.54	1737.64	1394.46	1610.32	1163.07	1767.51	1884.15	1272.92	1795.29	1546.59	1647.31	2034.07	1256.14	4054.64	1604.24	1364.13	1613.59	1384.75	1362.83	1313.94	1542.8	1688.82	3154.87	1558.33	1420.51	1682.87	1890.98	1559.02	2118.61	1488.88	3069.78	2608.67	1597.91	3388.23	3546.47	1877.69	2341.18	2219.66	3852.99	1497.81	2258.23	1902.13	3891.84	3172.87	1581.42	1990.73	2145.66	1764.48	1968.82	1527.88	1350.46	1151.75
HCFC2	1507.21	1793.87	1872.86	1776.86	1693.13	1743.57	1442.75	1605.04	1809.76	1869.83	961.74	1640	1488.6	1732.87	1168.24	1630.91	1438.68	1941.33	1265.9	1671.86	1571.62	1539.67	1623.97	1571.45	1380.33	1350.11	1561.34	1615.2	1511.68	1379.73	1451.18	1558.62	1708.7	962.359	1286.48	1211.55	1172.45	1331.59	1536.83	1638.19	1518.48	1259.24	1257.46	1350.65	996.953	1334.13	931.445	1194.26	1213.79	1148.64	1503.89	1186.12	1663.26	1010.28	1181.99	1021.56	1274.38	1534.87	1157.01	1520.29	1540.17	432.038	1093	1412.45	1467.86	1147.86	1079.05	1732.44	782.428	1021.55	1311.9	1360.43	897.143	1117.22	1225.33	1501.87	1199.4	1275.44	1215.83	956.108	1218.96	438.261	1075.67	863.518	1159.65	893.458	1216.74	882.035	985.19	1036.18	790.779	970.952	1102.5	1265.66	706.745	1068.62	1177.27	1238.04	1091.38	1306.7	1036.1	1141.21	678.04	1036.93	1052.64	1026.37	832.325	910.05	690.08	1683.27	936.364	823.171	1340.83	1325.49	1390.29	1092.53	842.366	664.398	1474.17	1952.07	1447.44	380.865	756.252	1056.4	1226.06	1448.7	1058.93	648.355	898.967	921.67	1288.75	1185.51	1103.41	1321.67	1478.07	1259.97	1136.12	1350.31	1288.64	932.244	1304.74	1230.05	738.257	742.579	1340.94	728.055	1879.62	1440.19	2527.03	1709.01	1745.35	5090.73	1529.87	2831.37	2260.05	614.889	1127.71	868.261	345.444	1145.76	637.423	1458.33	1855.12	1092.84	1798.95	1832.99	1642.71	1374.24	1462.25
ST8SIA1	1026.92	557.579	556.385	442.328	542.001	534.665	482.452	547.075	516.623	338.591	689.722	581.969	529.422	392.298	505.208	371.335	401.053	343.36	239.283	553.602	384.325	502.903	527.664	553.107	428.097	362	450.757	453.981	362.487	304.57	484.653	482.622	730.057	414.458	886.262	443.528	451.044	354.061	472.795	534.536	559.364	641.7	245.702	564.442	388.394	857.364	303.116	390.459	613.379	735.067	563.42	600.139	391.325	169.821	402.338	548.015	211.14	390.178	458.435	430.411	557.779	233.525	426.687	530.607	398.042	269.526	708.036	670.474	195.592	608.543	327.264	436.936	299.873	370.107	407.763	179.705	494.053	440.374	246.897	544.235	366.528	541.52	751.032	220.644	562.44	286.026	527.383	304.491	427.985	538.205	37.626	506.343	514.458	523.998	419.876	899.082	281.574	401.704	397.607	459.953	417.052	326.895	72.7566	254.17	942.066	394.339	179.609	418.042	510.253	444.222	429.922	529.705	638.414	261.135	423.079	466.286	300.241	26.2308	469.268	632.123	390.109	137.063	702.337	363.776	558.945	131.522	390.142	116.174	468.232	272.944	168.599	847.86	417.492	491.87	501.189	657.487	358.023	195.164	323.062	278.554	454.003	271.012	609.67	278.217	464.71	310.852	423.323	277.442	881.669	240.433	341.597	2075.76	526.555	842.875	558.952	411.959	731.158	635.246	20.1574	943.119	151.526	715.441	806.74	464.124	259.958	654.609	780.342	809.17	1214.02
CLEC4A	261.574	511.273	474.724	462.02	476.88	339.963	311.735	448.508	429.992	333.946	138.221	415.827	421.394	378.76	594.152	338.657	459.102	393.81	322.104	292.082	445.385	573.351	513.673	302.966	465.675	398.81	781.679	354.494	388.785	555.852	314.73	502.783	232.467	275.183	470.695	432.967	147.685	303.611	366.705	289.126	397.305	251.1	263.324	249.359	463.619	578.075	222.626	176.917	556.098	530.502	671.931	122.513	442.033	175.645	174.495	353.304	248.465	259.493	574.886	184.82	393.853	110.603	1016.15	625.3	427.394	497.954	309.016	347.319	271.72	465.884	589.869	529.576	310.218	684.12	219.338	587.4	365.629	297.805	213.451	494.859	268.934	1581.25	362.31	343.001	248.892	381.338	406.766	330.954	630.591	242.502	703.923	203.839	338.739	289.867	284.271	364.768	540.78	310.67	295.234	390.78	253.803	351.312	286.085	567.421	498.732	301.976	430.886	109.299	269.056	462.508	277.891	163.801	309.763	91.2751	310.565	389.973	443.172	209.497	1569.46	330.33	446.745	447.226	437.331	252.268	606.588	421.821	357.993	87.1015	384.115	276.574	338.151	234.024	218.914	682.447	711.189	445.509	579.073	771.915	971.959	292.448	1150.31	705.064	340.327	215.659	429.674	319.313	615.106	573.669	1049.54	508.474	944.38	196.698	373.118	1108.7	1147.8	373.628	309.022	1210.22	427.734	346.764	1996.34	388.542	533.394	1649.32	457.302	1329.39	714.378	390.979	372.349
C2CD5	2453.07	2827.96	2526.14	2856.46	3407.29	3085.29	2464.92	3116.06	3895.24	2151.67	1881.77	2857.37	2380.85	2587.72	2492.14	2466.67	2453.31	2837.63	2420.34	2803.75	2573.46	2600.99	2492.41	2661.53	2558.09	3438.32	2572.11	2714.02	2738.8	2079.63	2291.44	1982.16	3174.91	2025.34	2247.15	1703.08	2916.27	2633.67	3089.11	2515.83	2805.62	2057.43	3214.63	2394.81	2212.95	2117.14	1935.3	2177.22	2518.12	2342.04	3230.01	2188.6	2499.3	2015.72	2707.64	3179.56	3823.2	2393.11	1748.25	1732.71	3118.94	1179.8	2104.75	1977.89	2863.55	2344.68	2418.12	2529.24	2669.17	2564.86	2302.89	1984.49	1747.79	2454.94	2712.2	1681.57	3006.77	1622.29	2068.68	2112.87	2513.71	1265.88	2231.36	1992.81	1881.83	2162.63	3361.41	2501.52	1656.11	2197.74	1437.42	1732.36	2248.54	2388.18	1480.47	2225.4	1485.43	2322.84	2221.4	2292.37	1992.51	1725.32	1466.07	1941.94	1892.4	1782.32	1626.38	2693.58	1654	2240.29	1992.54	1296.84	1675.08	3334.41	2348.98	2127.55	1471.37	2846.15	2124.21	3047.31	2445.01	1183.95	2972.09	2001.31	2224.53	1781.37	1960.29	1770.04	2492.17	2440.81	5651.68	2354.57	1827.67	2931.53	2046.84	2439.57	1827.19	1698.43	1891.26	1571.2	1886.56	1537.73	1615.02	1709.1	2134.68	1602.33	2078.41	2614.99	3283.1	2248.66	2740.57	2691.97	2802.75	3661.14	3434.74	1921.08	1847.45	1413.34	1406.98	3162.57	1573.65	1949.42	2669.47	2145.8	2919.55	2671.5	2571.05	2626.9	2208.18
AICDA	16.7464	13.3287	17.9366	7.46768	38.0687	6.81431	25.1794	9.90801	36.9319	12.07	7.72077	19.43	13.6251	13.4992	39.1338	2.96553	19.726	51.5005	4.10197	16.1551	16.678	12.8335	37.9764	3.53076	12.5434	8.91057	25.2058	21.7102	45.4319	24.7503	9.25434	7.77884	10.3371	28.0499	15.0338	17.2734	9.52342	40.017	8.25435	7.51214	14.4531	23.2329	12.4525	15.2172	4.48176	0.0324483	19.4909	2.37405	11.0551	51.2558	45.6341	4.04575	7.06105	1.92562	0.100389	12.7909	7.23839	1.73529	20.0052	7.31863	23.6516	13.5739	9.24539	135.564	25.4091	34.4233	127.006	31.3371	12.5142	36.9133	24.6263	46.8589	0	3.92904	6.19315	4.34332	72.4113	13.7326	0	24.1598	4.17342	19.0692	103.776	12.0361	11.6316	0.0447411	3.54644	6.11857	9.31871	28.9811	7.10339	20.8588	3.25847	79.8938	9.38383	5.43416	6.33878	57.3122	15.0585	1.20664	4.24707	36.7048	30.5333	0.0860319	218.684	9.06899	9.80737	7.12988	25.0988	0	4.03099	2.24962	39.5951	1.51831	0	4.20592	0.0411271	3.32083	93.42	13.058	3.69895	0.123774	4.50453	0.917731	16.229	9.73218	16.0925	1.5153	10.1405	7.65181	0.71839	60.1145	0	19.7074	26.2954	21.0305	10.8838	7.14765	28.0931	8.08475	14.3217	9.6889	108.997	0.183945	11.5713	33.7465	32.0446	12.8817	7.764	21.1079	0.0729943	0.163422	41.3034	12.2773	8.17402	12.4517	3.15126	6.38662	0.259713	0.117777	53.4403	2.35139	12.3993	4.4648	2.19803	9.69558	6.89346	0.0787345	42.5239
RAB35	4489.07	4588.85	5147.43	4571.45	4423.17	4879.53	5741.11	4570.99	4514.37	6306.24	4543.15	4543.03	5533.12	4874.04	6260.5	5215.56	4913.18	5090.17	5136.19	5167.19	4824.81	3989.04	4247.3	4907.11	5098.43	3997.26	5395.33	4534.51	4140.81	7562.9	4244.94	4838.39	3719.47	5048.02	4650.13	3753.7	4109.99	5838.44	3734.96	4293.94	4449.79	3312.37	3913.35	3671.22	3889.24	3895.61	3555.27	4225.79	4489.38	4328.9	5133.69	4074.41	4291.5	3858.69	3458.73	3782.93	4787.14	3353.38	5055.64	4709.84	4202.11	6788.5	4390.73	3457.59	4035.56	5451.82	4558.23	4661.58	5380.74	4752.62	6039.9	4761.5	3306.03	5380.39	3558.61	7262.97	5937.93	4182.24	5078.74	4809.88	3137.74	2580.74	5066.93	5594.3	4118.89	5303.99	2977.06	4385.78	4672.63	3557.68	5499.6	3624.05	3522.54	5195.03	3867.85	4069.92	3331.48	4735.3	3297.7	3972.82	3245.26	4717.5	3601.42	4153.6	5646.14	3736.97	4486.54	2823.98	3908.6	2677.34	3888.42	5031.11	4545.07	2473.8	3952.92	4269.72	3698.14	3631.62	2694.45	4774.65	3496.88	3272.5	2919.09	4202.02	2656.19	2924.29	5188.45	3565.99	3244.18	4240.04	3002.46	4302.98	3084.48	5677.2	2777.19	4529.79	2868.52	3238.56	3157.33	3512.63	3149.38	3713.8	3697.35	2882.39	3587.97	5734.21	3220.66	5741.38	996.564	2939.77	1163.7	859.202	3913.53	1235.99	890.038	3019.54	3767.58	2965.74	1124.76	2435.89	1048.79	4770.35	2306.17	2165.91	2110.71	2058.98	2151.33	2245.58	2472.07
PHC1	1184.17	1702.14	1329.03	1154.57	1270.35	1187.54	1590.54	1511.01	1311.1	1509.81	1125.11	1319.38	1916.2	1341.3	1908.53	1247.69	1010.27	1271.01	1085.94	1405.28	1323.94	1270.6	1155.26	1353.62	1453.41	1274.11	1099.04	1465.08	1272.42	1062.26	1206.07	1259.15	1683.95	878.063	1288.18	733.448	1328.25	1466.76	1277.26	1164.33	1406.47	908.279	794.083	1444.9	874.134	1067.74	1201.36	1041.53	1165.76	939.541	929.074	1116.04	1383.97	745.332	1191.91	842.795	1664.02	1095.42	568.468	942.687	1346.38	1088.39	799.194	771.354	1246.61	1043.12	1369.07	1426.94	1839.53	1118.32	1314.65	735.394	922.152	764.826	1268.58	579.913	1476.97	791.768	1226.65	999.178	1344.59	336.584	747.22	1752.1	1209.39	875.714	2053.81	914.499	778.438	1325.43	477.699	1217.5	953.6	888.36	825.144	802.298	1261.81	1228.33	786.844	1160.23	966.602	499.499	1490.92	1049.01	1198.73	1164.91	1036.49	1465.35	818.233	994.959	1417.63	1117.67	1183.58	2161.07	1490.87	1495.02	583.957	1395.24	605.805	1561.82	1175.08	822.754	930.867	1422.1	1126.95	884.538	1169.31	1338.09	797.619	1402.88	949.709	1807.11	918.51	1085.12	920.87	897.037	999.782	618.888	884.484	733.683	549.105	608.039	982.179	1072.87	1138.85	858.621	867.433	870.538	577.857	1023.36	518.286	906.774	1461.9	773.553	898.083	992.093	1028.62	689.153	942.892	455.081	523.074	1302.24	1154.27	757.837	1019.21	1073.91	1075.08	1461.2	1238.63
COX6A1	1293.11	863.946	1035.57	1032.74	1005.86	1128.99	952.298	682.674	973.033	919.081	1694.18	902.577	1010.89	1134.77	928.868	1186.3	1331.28	958.024	1067.53	1003.27	1397.22	972.711	1114.29	1091.86	1617.32	1181.78	1552.92	1004.74	705.057	1278.19	1369.5	1175.86	717.32	1393.16	1155.78	1025.3	1174.84	2501.39	954.867	937.474	880.045	1208.46	1306.18	1047	925.048	999.813	968.007	1511.19	1224.86	1188.8	1489.87	932.264	863.591	1586.76	1629.09	1154.58	3291.64	943.245	1213.4	1357.48	1002	3302.23	1424.89	1669.86	593.849	1101.47	1272.06	959.801	3127.88	1237.04	1259.92	1190.12	1324.64	1260.93	1415.83	2115.09	1604.38	1249.23	1560.12	1417.34	1227.27	7862.22	864.853	1282.74	912.027	1688.19	789.226	1288.71	1450.38	1031.34	4144.42	1721	1095.79	1087.09	903.358	1155.26	2140.6	1457.5	1457.16	903.414	825.301	1433.28	3644.07	1467.63	965.504	837.123	1250.46	1451.32	1445.33	1605.33	1055.17	1811.11	1259.84	1234.87	810.982	1170.95	2445.57	2218.86	3469.57	723.816	992.15	3755.7	570.957	1400.35	1696.97	1682.5	973.199	1079.6	1434.09	1386.82	1983.06	862.549	952.567	840.099	1418.63	919.533	1179.97	1903.58	2705.14	1439.68	2324.19	2127.24	856.062	2116.44	1019.84	3895.9	1729.38	1676.44	491.354	3120.68	771.497	657.06	1242.01	402.727	302.141	1310.01	1874.96	5771.92	5111.86	483.448	2340.23	1256.71	731.845	1641.98	464.887	424.144	295.864	404.156	356.389
RFX4	1.83183	1.73314	11.7305	0	2.00449	4.53185	9.12648	12.7327	6.34158	8.38589	1.13952	4.85202	9.98496	4.74103	2.14291	2.96711	1.13826	2.556	15.3129	13.7619	8.85796	8.52768	5.99613	5.3629	0.0152412	1.55215	12.5711	5.41218	9.08937	3.59765	4.62614	9.03042	5.85308	12.7027	4.15686	0	4.74474	26.8178	2.07167	5.04554	6.46801	3.40243	8.28019	0.930885	2.25235	0.0257767	9.86659	5.74127	3.67642	6.3996	19.5212	5.60524	5.3313	1.9293	11.0235	4.26781	8.22392	1.74683	4.53486	1.80684	9.57198	6.74978	0	1.58924	4.73275	3.39552	6.0003	6.89555	1.91272	5.98575	1.78739	3.72728	4.28501	3.93399	3.09799	0.0249124	0.0118351	10.1782	14.7777	0.0167201	0.0126717	12.8593	2.80393	0.000974013	1.22338	2.25705	5.39584	2.47777	1.04827	9.75445	3.55756	0	4.15136	4.75345	2.41011	0	11.4315	0.117905	0.76773	10.4903	1.34622	0.815448	5.58724	7.21781	5.14903	2.29958	5.88957	0.0561398	5.04907	3.11679	3.02263	4.4118	9.44697	3.17823	1.27455	12.5002	8.75519	0.0297704	0	3.22683	0	2.70782	0	2.81666	1.14831	0	4.29955	23.1571	4.05666	7.12902	0	3.88065	1.64237	28.3905	17.1267	3.69634	1.47422	5.39363	6.24556	0	14.2862	4.86479	0	0.139412	1.3408	0.066992	1.51172	3.17986	7.56845	5.50482	0.0572429	21.4653	8.78871	0.070292	0.0508536	0.0754731	11.2955	13.2058	9.56869	1.4069	0.576037	2.32933	0.0739188	31.6423	4.32746	2.47312	10.1521	2.45152	2.78764
RIC8B	909.545	871.092	1050.86	817.194	1044.93	937.633	758.634	856.319	933.933	926.537	810.387	864.69	838.993	812.581	705.393	905.073	803.17	862.407	697.374	915.561	890.772	818.954	829.472	944.849	689.129	756.765	995.007	877.235	853.714	697.565	882.039	878.239	988.612	638.067	829.182	672.012	833.566	951.821	979.571	797.573	764.856	1029.62	827.245	867.123	580.924	789.478	519.333	648.826	612.422	587.086	644.744	696.085	789.809	785.131	775.946	738.502	1170.65	656.878	730.408	771.63	780.696	409.468	597.696	716.58	744.606	671.359	763.038	854.005	660.058	577.616	678.273	692.366	564.472	704.784	805.218	809.036	748.849	626.34	599.057	651.415	845.171	553.829	599.47	730.128	710.613	1090.7	861.272	660.614	545.84	805.682	502.995	861.924	747.83	638.777	576.36	958.995	818.394	771.536	807.022	854.951	840.056	681.751	470.196	787.656	751.318	741.32	675.285	751.498	575.676	968.798	870.917	683.582	729.728	934.095	848.372	845.789	657.61	687.282	684.668	1150.28	951.724	911.297	648.642	742.695	550.33	643.367	649.511	844.673	590.867	605.403	1093.36	737.698	543.58	774.413	630.914	758.825	670.681	705.277	788.751	674.882	822.109	635.754	542.387	530.016	715.67	724.368	937.002	786.428	879.317	563.52	689.003	1791.8	1069.76	1122.33	904.978	465.196	751.797	754.838	401.502	621.255	522.732	939.926	981.764	599.132	924.286	927.319	703.078	796.184	909.202
SRSF9	3195.97	3243.9	3358.92	3323.16	3448.37	3829.32	2900.39	2974.07	2994.09	3710.8	3486.04	3345.09	3144.57	3026.31	3031.24	3489.58	3733.09	3111.47	3884.61	3129.93	3709.68	3317.43	3743.62	3260.34	4104.42	4240.06	3851.85	3170.71	3196.46	3769.69	3889.35	4289.11	3420.33	3857.47	3656.75	3627.94	3986.03	8000.04	3428.01	3240.02	2900.64	3516.23	4781.01	3224.8	2960.94	3814.72	3214.68	4941.16	3616.43	3204.88	3950.84	3310.93	2913.74	5165.96	4031.62	3599.91	7974.98	3319.37	4305.19	3347.72	2987.26	6442.26	4096.93	5130.83	3227.45	4655.91	3498.18	3530.98	5492.52	3241.24	3492.62	3784.67	3231.9	3689.3	3970.49	5545.96	5611.68	3844.57	5513.53	4468.42	3981.86	7723.11	3611.02	4007.68	3542.57	6016.72	3255.15	4028.44	4345.96	3393	11650	3441.99	3763.46	4026.43	3048.27	4883.53	3907.68	5781.38	4497.37	3480.62	2509.08	5985.18	6533.02	4245.55	4020.6	3828.22	4664.2	3597.75	3497.66	3801.91	2981.26	4825.61	2970.71	3035.07	2934.39	3788.81	7875.61	7075.52	4976.39	2968.51	2935.32	9179.4	2277.7	4342.81	2506.18	5310.79	3445.77	4219.3	3588.76	4439.95	5016.39	3351.51	3409.13	3325.76	3715.43	2970.69	3924.78	3687.47	4421.11	4084.61	4627.94	4712.71	3097.97	3260.84	2961.96	6815.23	4575.45	7273.06	686.064	4875.49	2144.73	1363.06	3115.76	1026.15	1836.68	4449.42	3029.01	5617.17	3140.55	2174.29	2796.13	2561.26	1254.18	2764.7	1698.71	1598.93	1085.38	1032.28	1457.1
FGFR1OP2	3415.69	3177.1	3858.79	2878.94	3181.88	3241.76	3492.8	3305.94	3997.73	3226.13	2256.8	3575.36	3257.93	2992.83	3955.84	2741.95	2648.36	3537.48	3007.28	3653.75	3551.96	3432.74	3270.92	3046.1	3182.47	2610.34	3511.43	2887.64	3048.74	3421.52	2362	3094.99	3468.2	1681.19	3119.91	2133.17	1799.43	2735.51	2698.73	2616.14	3369.81	1901.73	2430.94	2510.93	2426.5	2332.85	3241.57	2270.24	2770.29	3105.38	4239.62	2522.29	3471.47	2308.81	2579.41	2274.03	3276.08	2856.7	2203.97	2508.95	3371.02	1423.41	2430.71	3083.97	2935.68	2427.09	3171.16	3540.98	3944.02	3328.03	3177.21	2668.45	2389.02	3368.41	2627.77	2505.65	3603.36	1573.24	2119.83	2285.18	2504.37	4625.17	2782.85	2029.92	1986	1847.85	3109.39	1897.56	1733.64	2779.33	2339.54	2215	1974.13	2105.52	1695.52	2397.32	3192.33	2146.25	2042.69	2249.89	1873.2	3120.3	1344.76	1603.2	2330.86	2023.42	1957.15	3034.1	1552.23	2329.28	1664.31	2018.85	2002.75	2642.07	2225.93	1948.78	2530.31	2408.72	3968.62	3617.91	2502.36	1283.04	2477.08	1530.73	2853.91	2502.47	1793.11	1363.01	2264.13	2535.4	7317.64	2760.74	1766.31	3037.6	2720.66	1939.11	2077.14	2275.08	3405.81	2136.64	3140.17	2713.31	2018.48	1827.04	2324.35	2279.49	3656.09	2164.27	3500.74	3086.65	2636.96	5302.23	2854.12	4236.98	3497.27	2905.67	2791.42	3023.75	1775.15	3337.88	4095.32	2586.29	2642.4	3704.07	2315.61	2955	2867.98	2156.16	3295.43
KLRB1	1079.94	903.181	756.495	778.778	985.82	1140.18	587.898	459.325	910.681	525.575	1002.25	523.665	558.267	746.408	971.207	734.752	542.405	785.912	353.807	431.747	882.979	592.604	730.535	360.322	786.221	551.612	710.276	576.061	855.543	565.382	701.913	1160.64	579.355	607.638	793.154	605.766	614.006	481.599	1020.77	507.493	989.766	491.947	470.652	459.716	713.688	716.147	462.423	211.373	841.526	800.764	1111.98	387.535	515.83	119.354	455.944	522.503	429.61	485.026	597.59	333.814	824.027	677.868	210.73	1105.26	944.482	584.63	621.031	872.284	410.477	636.475	437.568	629.672	259.342	550.24	275.973	321.716	1153.81	719.877	389.53	454.953	338.503	3764.25	512.882	452.319	232.708	96.4987	413.94	422.424	309.114	1290.97	308.441	1011.75	465.874	624.59	668.644	562.553	663.044	759.132	515.03	549.551	600.695	617.224	644.487	600.169	1142.23	643.322	255.186	794.94	354.536	926.658	504.43	451.722	957.606	248.172	655.009	407.756	691.698	53.5042	2003.11	606.618	434.433	545.071	1303.62	303.288	1523.77	330.195	1203.57	73.376	740.861	412.916	400.574	567.955	522.272	525.644	574.28	375.549	470.045	813.238	1358.08	327.56	1181.01	1112.9	653.377	1029.08	471.193	986.72	900.24	663.414	1674.4	642.458	871.521	261.278	1005.7	1691.92	1522.85	533.22	2020.02	2642.79	5716.35	242.448	2813.42	674.51	1207.14	2623.21	453.012	733.974	763.368	749.717	2563.56
COL12A1	4198.6	9444.98	5180.61	7327.65	7025.97	6432.86	9474.5	5100.87	6492.1	8847.72	8185.96	5886.71	10314.1	8131.71	5683.29	5956.25	5009.62	6189.93	5124.95	5400.53	5256.88	5431.53	4320.25	10089.5	3227.39	2267.85	3670.1	6407.47	5663.38	5557.78	4616.32	4346.81	8553.5	2877.64	3645.01	2298.29	3176.11	2438.53	5736.34	7901.71	6182.69	544.388	2233.99	4966.67	2331.37	2254.13	4489.23	6520.05	5800.19	2830.51	1736.53	5575.4	4584.12	4769.02	1964.23	1756.89	1431.81	2201.55	2320.38	3750.56	7167.5	518.888	12344.5	1470.48	4066.47	12337.6	5884.3	4401	6712.44	8968.53	5570.37	6469.06	7263.75	6907.11	1468.35	3277.04	1866.44	3042.6	15127.1	947.718	2605.1	856.935	862.961	2553.44	5012.32	1411.14	7340.19	4960.92	18369.9	8800.08	555.628	7122.03	5948.51	3985.04	7230.14	5734.88	1530.47	4573.87	956.258	5828.6	3929.47	3579.71	644.624	4252.82	2893.73	7912.06	6870.67	2427.13	1245.61	2858.53	3725.31	1524.34	4184.43	2007.96	7142.73	13064.2	477.305	7502.07	5360.08	10679.2	10755	541.235	1646.34	4120.75	1090.24	463.442	3735.15	3468.26	950.659	8766.45	759.846	4537.88	1301.89	4000.68	2192.42	4901.7	2807.39	690.839	1220.78	4614.91	1793.52	1012.61	2889.03	1733.95	4903.43	569.679	421.644	3294.57	9537.47	680.978	5338.64	3579.13	8223.35	8500.83	4118.78	2881.01	2373.47	1434.86	3302.37	3246.5	852.228	3502.33	6581.83	2388.01	2330.72	4796.47	8238.64	6798.4	5815.54
BTN3A3	6411.53	6932.32	6245.85	5386.79	5948.98	6772.75	4576.87	4139.65	5752.55	4081.96	5865.61	4927.77	3880.88	4801.47	2683.86	6559.31	4772.93	3954.75	4209.78	5773.61	4171.74	5233.99	4708	5346.38	3392.35	2920.88	3412.68	5721.07	4864.95	3304.73	4375.85	4657.23	4066.41	4205.15	4161.82	3149.84	2870.31	2792.61	5302.69	5706.21	5476.66	3297.75	2823.84	3153.41	3258.57	2899.07	3362.63	3712.5	2687.14	3352.81	4516.9	2862.25	3181.47	2270.95	2345.32	2918.88	1781.36	3703.32	4061.42	2104.26	4841.05	3278.71	3306.99	5819.24	5090.31	2912.15	3631.18	6105.32	1238.2	3302.09	2363.04	3467.48	3198.29	2437.21	2768.85	3494.35	6816.24	2816.72	1976.21	3413.58	4889.32	1535.61	5104.58	2291.68	4219.57	2238.04	3592.65	2909.48	2685.74	4001.11	2476.77	3409.75	3760.13	3763.84	3825.86	2951.55	3386.21	4085.29	2478.06	4888.76	4524.45	3260.63	2198.36	2964.32	5126.93	4896.21	2607.9	3047.07	2141.66	3790.79	4285.12	2165.03	5958.42	2252.2	7828.86	2894.94	2058.59	734.229	3586.84	6620.98	4708.75	2425.1	2351.94	2108.07	4223.49	2732.17	5245.25	3996.42	4651.91	1601.56	3247.41	5169.6	3654.54	4177.16	4048.22	4269.07	2448.52	5826.79	4804.24	2548.43	3487.83	3549.35	3374.03	3355.43	5054.5	4337.59	5131.44	6287.55	5837.09	3663.94	2811.3	4732.7	5842.73	6835.56	4258.79	2637.32	6817.94	2648.84	1185.84	4438.51	1474.05	11031.8	7331.95	2602.1	2968.12	3263.76	3061.41	5202.51	6735.35
TDP2	2263.15	2611.51	2597.04	2299.78	2307.26	2518	2035.22	2614.19	2686.64	2278.19	1777.59	2243.34	2904.23	2153.88	3196.44	2311.2	2722.85	2715.04	4813.05	2431.55	3072.14	2221.95	2401.47	2306.52	3489.43	3742.37	3035.46	2591.92	2099.84	5292.03	2145.67	2316.71	1829.34	4789.24	2291.51	2225.33	2644.78	4176.57	2326.89	2090.85	2624.22	2320.62	2407.1	2093.07	1846.73	2268.14	2246.6	3214.12	2179.08	2220.58	5329.72	1723.73	1878.44	2927.99	2327.86	3095.51	3574.65	1994.82	2336.77	2333.28	3094.46	1880.19	2406.14	3270.8	2115.66	2971.42	2187.11	2645.75	2343.46	3431.78	3121.58	2468.21	2285.59	5169.75	2292.1	2732.66	3245	1799.12	2737.58	2556.25	2697.5	5554.43	3439.75	2097.11	2089	2042.94	1819.69	5923.34	2021.03	2044.27	3136.72	3325.37	1852.82	2938.21	2469.92	2385.41	2637.02	3334.46	2985.65	2321.06	2431.55	2393.15	2248.52	2102.88	2374.46	2717.39	2806.17	2405.96	2095.13	3046.15	1833.46	2108.97	2260.75	1760.5	2138.74	1919.51	2520.42	2100.01	5811.11	2095.4	1721.21	4023.32	2018.24	2321.63	3296.1	3111.55	2218.6	3043.54	2706.01	2126.63	2609.12	2352.17	2583.47	3559.51	2975.4	1749.75	2675.01	3423.9	3430.7	3124.54	4095.2	3375.99	2950.76	2982.73	2403.86	3279.49	4659.41	2858.5	5316.54	3628.17	8586.52	3291.31	2608.99	5336.16	5387.02	1684.87	2584.61	3995.84	3348.4	3998.99	5749.25	2149.95	2926.97	5076.02	3817.96	3318.97	4305.9	2479.15	2825.5
FRK	733.574	963.716	870.446	1197.69	1168.16	771.079	924.793	982.006	1174.81	2237.35	772.022	738.38	778.095	831.696	1030.54	796.145	1102.29	811.09	1927.46	702.592	632.021	1000.47	900.427	1076.62	1571.38	1722.1	756.517	1125.04	1197.21	1150.73	982.309	699.141	1053.99	2111.96	694.246	4677.3	2244.5	1630.44	1244.31	1266.28	935.64	3222.14	4954.09	2437.65	1697.35	2454.7	2463.68	3738.81	1436.39	860.988	1083.02	3346.17	1359.01	5279.55	3101.16	2843.3	3051.26	3495.75	3585.74	6654.26	1301.36	2818.49	2334.21	1423.18	1528.83	3733.05	1377.07	1298.8	1599.56	1334.8	1060.24	1446.48	2239.08	1898.78	3615.23	3849.32	4925.98	2902.21	1490.27	2152.79	2652.84	889.951	4082.57	1603.67	1578.63	1305.82	2270.61	3418.3	1183.68	2035.48	454.062	814.484	3515.12	1484.54	3050.38	4723.07	1606.96	1820.52	2228.12	2130.82	1978.62	2183.93	565.116	2296.4	971.948	1836.4	3914.33	1601.65	2539.93	899.518	2345.94	3856.26	1006.53	2266.02	1045.73	2125.46	1171.17	2173.08	563.488	1067.32	1349.41	387.392	3226.28	3101.22	1172.46	1752.76	1041.8	4375.33	2912.76	1530.53	1285.44	1113.16	3223.46	1090.73	1146.54	1247.86	3193.05	3619.17	499.759	3404.88	1230.11	1547.5	2350.08	2004.55	1017.62	874.398	991.993	1902.95	1581.87	1659.4	2157.63	3156.44	810.27	1193.26	2230.09	2689.17	738.891	736.709	2280.19	4918.9	1034.26	720.131	1390.88	1059.41	6862.48	3261.24	2261.62	2839.02	1735.53
DSE	2021.08	2174.15	4070.57	3125.42	2825.22	2622.7	3141.02	2710.02	3059.59	4295.02	1383.94	3707.49	4144.16	2744.8	4661.21	3356.89	5699.84	4419.92	3850.86	4261.87	2986.64	2755.82	3267.92	3176.98	3915.44	2476.3	4321.51	3210.51	3522.74	7122.56	2468.77	2165.26	1944.06	3275.61	2266.39	1984.36	2055.64	2266.26	2460.79	2569.76	3280.33	1364.12	1476.2	2127.33	2908.91	2846.21	3617.11	2033.71	3368.89	3399.4	4589.56	1978.93	3842.36	3226.9	2221.99	2835.87	2031.7	1662.79	4155.14	2770.15	3987.1	1197.85	4930.14	2608.97	2701.72	3010.92	3042.15	3101.36	3075.81	6063.48	5029.78	6220.23	2188.2	6092.08	1726.8	8762.59	6557.28	2199.53	2502.48	3040.59	1514.89	1946.89	3299.52	3214.37	3132.85	3287.71	2464.09	2496.75	4454.49	2229.04	4282.44	1667.88	2381.53	2615.31	2455.29	2871.92	2515.51	3066.73	1547.71	1916.49	2121.27	2475.98	1364.3	2370.25	3414.13	2982.13	4218.59	1099.13	2399.25	2050.31	1896.89	1859.51	2688.24	853.901	2237.16	2626.24	1217.36	1074.58	3619.55	3203.86	2674.49	871.079	2218.23	1982.41	2142.95	2145.18	2734.11	1807.16	2231.7	2061.21	1097.26	2786.66	2997.6	4410.92	2675.76	2876.08	2073.99	2558.46	1535.38	1701.1	1942.8	2378.69	2693.89	835.816	1900.43	1920.37	2142.28	7083.06	4584.88	2163.29	3877.06	3253.4	2389.19	3840.54	3017.03	9117.27	1679.98	2313.5	784.636	2924.24	2034.73	3288.09	2473.66	3414.73	2081.58	3464.3	4562.99	3142.99	3730.61
RWDD1	3348.67	2663.17	3177.66	2634.35	2863.29	3255.25	2322.84	2540.03	2976.12	2393.54	2738.17	2627.11	2707.2	2711.33	2403.17	2470.63	2502.62	2913.26	2651.43	2871.03	3129.9	2358.62	2928.14	2670.49	3542.68	1586.26	3586.02	2521.37	2626.41	2577.67	3174.43	3250.14	2928.17	2451.48	2906.3	2375.1	1826.6	2157.75	2591.61	2647.33	2469.46	2023.86	2736.76	2554.71	2515.02	2319.91	1627.2	1851.13	2120.88	2531.03	3060.24	2324.56	2396.99	3368.6	2080.03	1853.71	4803.55	2129.96	2942.59	2780.27	2448.42	3626.05	1825.32	3039.94	2158.48	2247.64	2164.11	2552.8	2134.36	2646.66	2624.7	2346.58	2341.61	2490.37	2190.16	2317.39	4059.09	2541.77	1804.06	2402.86	2251.03	15709.4	1935.84	1803.26	2087.85	2206.99	1923.19	2058.8	2246.39	2543.13	3065.65	3095.9	2414.14	2392.95	1960.22	2068.06	3802.31	1953.07	1495.69	2040.39	2495.22	2199.59	3740.79	2393.24	2155.25	2124.82	2300.69	1710.87	2262.27	2422.25	2077.12	1716.65	2681.64	1785.57	2412.18	2458.97	1797.97	1797.84	5271.63	2277.41	2122.1	2684.49	2111.87	1918.15	3633.3	3745.18	2246.46	2437.06	2969.52	2064.86	2395.8	1609.69	1945.24	2320.42	3085.17	1704.67	2968.07	4150.81	4752.14	2604.02	5754.75	3375.98	1513.61	2774.6	1934.71	2401.63	3045.75	2534.03	4168.81	4713.06	3228.17	5293.91	3185.38	4878.7	3981.01	2616.26	4140.37	7655.85	9749.88	3841.78	16126.6	3114.93	4190.79	7266.57	2679.07	3266.12	3799.68	2837.89	3464.18
RSPH4A	215.956	37.3473	50.1949	163.973	47.088	152.02	84.8819	81.3281	21.1604	190.673	70.2367	232.194	299.652	332.511	145.131	297.068	124.962	40.7862	74.6579	190.714	355.427	95.0656	575.634	112.895	4598.71	65.277	98.7938	335.509	406.02	188.917	523.681	410.392	1124.12	285.695	373.54	49.8985	5176.8	118.951	2128.95	59.7702	94.1895	704.569	28.0098	81.8302	413.815	337.587	82.8014	39.1266	47.0671	385.316	87.4145	188.445	180.503	71.7998	366.19	75.5889	60.0263	56.3218	30.8763	745.959	73.931	58.7222	264.955	44.7426	1826.38	60.0168	1117.06	79.8544	20.2159	170.59	441.261	121.599	207.648	33.4587	672.366	16.1779	22.806	99.33	98.3589	52.5617	40.5153	100.094	28.2005	287.84	1913.47	80.9801	449.095	21.7686	891.062	28.0055	17.2961	1091.49	143.797	259.102	74.2346	133.339	84.3838	303.721	106.451	115.508	176.227	35.6728	336.206	411.361	1528.56	110.477	122.68	337.019	1399.29	115.917	228.556	212.143	111.076	87.2328	905.012	446.413	257.35	38.233	172.112	254.905	259.268	495.356	204.505	4769.77	280.34	124.168	1623.48	22.5056	648.623	49.538	110.199	71.3704	603.35	85.3856	1043.69	55.4554	661.467	176.276	68.3928	256.506	210.649	153.767	36.8094	20.6257	114.394	60.5831	121.307	22.5504	76.5094	234.015	66.0554	45.1437	52.0602	135.536	1532.86	18.6818	49.7961	280.323	89.5279	25.9344	15.642	83.2504	103.607	48.1548	12.9832	54.1706	132.038	2707.74	203.683
MAK	69.7909	32.8941	52.8932	89.0075	65.1211	29.3372	177.594	61.4429	58.1347	235.396	46.1081	84.5153	186.421	178.668	361.071	49.5065	44.9756	38.1799	52.1609	146.486	54.4796	54.4885	105.932	54.6303	888.275	52.2113	129.243	86.7843	161.326	188.793	120.687	272.89	300.025	38.7254	76.1564	24.938	859.501	77.079	337.805	37.0109	36.9687	185.845	47.7045	132.304	117.298	93.8524	86.9133	24.1989	49.8436	127.827	39.301	300.451	106.71	36.8628	330.896	70.2578	440.81	46.4835	39.9743	575.134	41.6401	75.6151	88.0042	38.9352	403.32	99.5578	192.01	40.2483	29.8511	47.8841	186.017	46.749	89.591	49.209	150.331	20.4843	27.9854	32.0214	97.3802	51.5071	59.2005	10.2022	39.4947	310.902	360.783	45.5034	229.566	25.3832	155.06	52.9196	0.307456	274.091	81.9222	58.0451	55.8175	45.2743	204.504	88.4468	51.9323	73.1172	59.8802	13.877	235.406	73.8857	215.211	69.9015	182.57	40.0161	223.527	59.5091	52.3591	127.487	34.8067	133.437	146.927	99.3311	94.5967	29.5054	48.0614	139.376	64.9245	109.568	240.368	690.065	129.117	89.0567	221.809	100.088	205.731	38.6067	115.144	141.427	403.373	40.3306	205.896	18.6413	142.619	120.537	172.142	69.3768	89.9888	70.7492	48.4714	16.2701	69.9273	13.4192	26.2456	28.2102	53.5801	96.3503	183.66	46.5247	81.3604	47.6927	388.506	21.1636	26.4824	61.4806	51.5062	78.7198	79.5548	76.3873	75.2332	12.443	73.3704	2.50195	31.9305	523.768	478.372
TMEM14C	5073.72	5027.07	5712.78	5708.23	5273.74	5409.69	5815.61	5098.17	5297.22	4437.32	6527.94	5094.88	4461.27	4574.97	4326.55	5513.62	5855.48	5854.36	4634.13	5225.09	6428.61	5624.78	6178.07	5191.28	6492.32	6480.21	6426.06	5657.75	4823.25	4850.81	6201.24	5158.26	4381.45	4659.44	5657.65	4799.16	5570.55	6294.33	4036.78	4702.79	5616.78	4951.78	5547.11	6735.17	5581.05	4279.59	4390.81	4043.27	4844.07	4531.57	6454.67	5392.98	4986.11	5866.65	5207.41	5550.44	7303.11	5294.53	5477.66	3651.21	5921.82	5479.17	5930.75	10443.5	4171.88	4134.7	4997.25	5193.99	7210.6	5123.73	5896.71	5371.51	5154.68	5635.33	5915.58	5111.36	8205.2	3826.36	5985.69	8105.79	5269.36	38087.5	5512.05	5454.9	3678.02	5257.49	3978.71	5615.55	5357	4673.39	12815.5	5341.24	4952.95	4845.01	6164.1	4041.84	11922.8	5406.22	11071.9	5168.56	5620.52	5127.2	8922.47	4874.77	4243.77	5021.33	5232.49	5848.69	5238.33	10907.6	4711.01	5135.57	4646.74	5873.67	5758.54	4016.74	6691.39	5269.08	19456.5	3912.92	5648.1	19855.7	4758.86	4452.4	11250.8	11099.8	3750.18	5256.91	7381.23	4498.44	13269.8	5148.26	7962.66	7408.12	9706.42	4011.25	7855.88	13528.3	20511.3	7185.44	14440.1	9630.57	7501.61	8041.2	6838.92	3968.86	6097.88	7502.69	7253.58	17522.3	12277.8	12196.6	7804.15	8103.3	6317.62	4731.55	6206.46	15106.1	16506.9	7856.37	32908.3	5062.08	6241.98	13860.8	7199.16	8107.05	5637.02	4686.55	4594.51
PAK1IP1	619.079	440.857	715.219	541.664	491.909	630.356	786.096	600.409	503.959	1025.18	467.174	623.741	683.831	578.119	587.826	483.231	617.994	516.374	750.539	654.084	766.362	575.517	616.608	604.186	817.538	1154.93	869.966	481.097	455.832	931.154	594.207	752.423	657.673	599.461	639.838	610.563	513.678	2165.43	544.909	611.195	547.983	579.68	907.071	664.364	639.574	648.215	634.752	826.812	591.165	805.317	754.095	728.296	489.137	1569.31	587.958	1164.13	2812.92	958.491	929.615	836.001	650.65	1249.64	822.915	1183.29	503.463	695.381	778.039	569.745	1194.87	905.831	803.17	911.309	669.613	1027.65	499.413	877.9	1022.28	586.434	1123.36	630.409	625.067	1387.8	963.69	1109.23	428.283	1475.32	610.141	934.932	1115.43	682.724	1364.15	795.536	623.983	629.339	1029.48	848.463	826.406	1065.48	1032.69	641.269	801.213	896.227	1057.25	681.24	603.959	762.743	1009.01	1088.47	755.388	867.802	544.704	982.493	490.543	571.689	560.069	633.574	1049.06	1694.11	1886.73	561.504	538.479	854.012	594.414	710.558	997.816	1721.87	436.247	2841.25	1076.32	1014.14	768.833	714.876	767.687	809.136	1161.21	528.081	879.897	1384.53	958.489	1350.7	1193.28	1242.32	1015.78	649.387	558.01	804.198	1057.6	957.141	1470.95	1250.09	2029.05	1411.81	650.606	1237.05	1166.52	1036.59	553.804	961.518	1130.94	2906.87	1521.49	667.691	725.64	1251.1	1029.99	1017.44	979.511	666.323	826.277
GCNT2	1904.75	2175.1	1516.57	1831.21	1889.49	1695.18	1329.32	1164.65	1484.37	1562.83	2061.56	1346.58	1267.21	1844.52	1592.94	1790.34	1951.46	1552.68	2031.77	2005.74	1708.23	1502.3	1856.82	1682.61	1702.96	2145.39	1461.53	1757.19	1274.21	1271.17	1615.53	1665.84	1396.67	1332.29	1701.91	1537.96	1232.69	1597.14	1448.25	1519.26	1258.08	1418.35	894.642	1620.02	1300.12	1103.35	1552.48	1289.59	1183.29	836.341	1979.82	1443.39	1476.44	3649.11	2165.82	2006.91	1116.88	1539.31	1635.48	1515.67	1522.79	1436.91	1584.07	1694.76	1328.23	1404.56	971.049	1463.41	1012.73	1163.21	1204.3	915.968	911.78	918.381	2330.18	1644.97	2269.31	896.741	1171.56	2419.63	1259.46	809.464	1848.34	1059.09	1520.73	1386.71	1586.63	1105.84	801.186	844.96	1105.61	859.055	1395.28	856.462	870.897	1418.8	1710.02	2117.09	1650.12	1705.08	1362.47	750.587	1180.11	1502.73	905.259	985.829	2323.27	973.472	2044.73	2753.03	2516.09	2167.16	1097.88	1605.29	1392.33	1364.36	1097.48	685.131	1766.5	2395.58	2283.67	2589.11	776.958	1602.57	1287.31	3008.69	1317.23	5155.66	2378.65	2064.44	1807.84	1478.55	1637.69	1417.41	1383.41	983.398	2226.13	1709.25	1486.39	2745.52	1785.33	1155.12	1330.8	1748.27	1921.71	603.527	869.79	1407.78	1244.63	2470.82	1677.1	3615.05	1686.37	2827.83	1993.97	1093.57	1570.57	1627.51	1065.18	2547.76	1358.85	1352.41	2293.68	999.829	3870.71	1047.54	815.746	1831.91	1222.67
SMIM8	574.42	477.418	561.791	342.049	478.884	494.132	340.376	373.44	454.288	307.895	446.311	433.316	415.306	435.403	246.8	462.439	373.654	444.247	313.924	504.216	438.723	393.999	459.707	375.592	448.971	232.03	417.131	355.399	439.547	260.9	385.304	469.568	500.803	211.967	438.053	382.088	484.05	315.992	490.298	365.049	425.562	315.642	340.026	474.021	358.508	375.33	329.973	196.427	237.373	319.559	489.07	374.329	416.255	265.907	302.71	255.409	805.686	370.503	223.729	366.036	413.596	222.239	203.13	387.77	370.311	284.14	313.016	415.193	181.14	358.142	286.243	273.188	258.509	234.267	344.951	335.676	220.629	233.921	322.644	263.73	339.529	946.382	215.489	169.495	238.465	253.876	479.699	293.642	214.004	419.315	271.055	473.164	316.168	231.908	293.226	451.546	668.85	201.669	177.772	350.421	343.883	234.475	365.477	301.317	302.637	243.392	245.374	376.929	355.7	480.046	301.047	168.192	301.295	407.593	482.222	251.975	309.024	185.495	500.051	528.837	479.71	316.878	322.951	249.437	533.587	331.889	320.476	423.148	401.341	240.198	364.954	309.495	338.251	364.204	574.503	289.947	503.09	490.305	529.541	297.374	482.627	647.305	245.787	206.9	355.265	189.948	461.723	214.331	641.204	515.839	363.939	754.74	522.655	765.958	526.516	238.825	493.792	823.102	753.958	98.1092	801.588	529.746	546.875	519.293	290.144	401.212	308.331	370.693	366.942
NEDD9	14937.2	13464.6	12573.3	16526.8	15141	12056.4	38157.1	12900	10023.9	22218.3	19639.8	12135.8	18433.3	13399.6	23726.6	13481	15160.3	17390.1	14588.5	19341	14063.5	22487.4	14258.9	16722.2	20276.8	5752.72	14457.6	10665.2	22411.6	17853.5	13331.8	20553	14240.2	10055.1	16181.7	6299.69	6930.7	3125.73	10636.3	10919.9	13903.1	4550.08	6044.7	13011.6	10535.8	8768.35	8283.48	5060.67	5929.46	3873.23	7124.8	12461.7	16150.3	3048.32	13185.8	4356.52	3227.78	8915.55	6973.06	16144.6	9852.97	2350.53	2269.78	6759.92	16735.6	7929.51	5235.26	19955.3	2465.83	4412.43	20072.5	6114.4	3143.95	3716.85	5663.31	2954.31	15218.2	4729.89	4895.77	6825.05	5903.76	10517.3	4743.15	15487.1	12890.1	2694.74	5469.06	9473.07	6327.71	6708.91	2893.33	8696.02	7539.48	8013.83	5399.24	9098.08	7474.15	6706.33	5712.03	10194.9	10610.4	4193.45	2812.13	7218.33	6419.42	18435.7	6112.92	3850.26	7969.28	8647.31	20542.6	16751.7	11372.6	8376.68	12409.2	13542	9091.91	3988.38	4463.82	20071.8	21828.7	3944.02	12350.3	16543.5	5401.82	3584	13857	1469.58	11131.1	6857.37	4854.87	19698.7	7626.06	7502.91	4790.22	6318.61	11167.2	19879.6	8087.68	6874.92	9839.75	9049.26	10603.8	4499.73	9479.25	3972.5	5021.87	6339.17	11920	12609.1	4954.81	37057.9	22195.2	16255.3	10928.2	6186.23	7080.63	6534.57	778.032	2943.72	6467.18	17591.1	14502.8	6540.43	7288.69	7683.06	7536.86	16101	15103.3
CEP85L	889.987	1131.19	930.583	930.592	1127.08	987.166	1353.3	998.291	947.672	1430.77	757.762	903.551	882.342	1023.13	1609.84	919.925	609.251	878.917	656.474	864.44	964.079	897.967	749.523	845.326	958.503	786.997	903.606	774.12	747.663	836.823	675.901	1388.16	1013.32	478.866	670.874	1007.09	863.046	635.807	999.136	980.594	993.846	825.757	696.628	1428.76	689.332	945.833	625.041	422.632	851.704	990.725	894.136	941.591	1081.61	759.901	418.57	620.387	868.42	851.125	998.792	1433.92	928.091	327.137	607.027	552.155	835.857	667.083	795.04	1020.18	341.098	743.22	850.613	768.168	461.908	734.317	845.37	705.755	1112.37	506.56	582.336	541.097	444.403	402.579	1132.19	508.483	586.785	600.805	923.396	273.236	396.98	988.912	240.737	644.777	683.427	758.194	588.49	640.899	359.625	532.832	509.172	655.727	665.146	564.05	192.701	384.833	753.842	666.959	501.553	369.943	466.345	504.591	546.716	422.044	768.344	443.922	877.252	510.204	214.486	208.412	392.326	1325.82	719.889	60.1439	690.831	480.944	593.424	630.304	590.56	598.345	561.475	616.211	302.432	1202.19	448.996	799.769	579.842	804.708	412.851	512.749	332.379	521.256	387.545	500.607	476.634	364.113	660.969	266.142	381.738	517.77	1040.82	373.521	250.95	962.686	804.873	992.997	652.719	477.546	726.981	208.509	210.044	809.31	230.139	955.847	622.127	367.276	524.182	642.673	935.092	830.709	901.11
ADTRP	480.343	439.06	925.198	972.767	794.467	570.734	762.081	1175.54	694.128	606.503	245.689	1306.76	740.828	802.995	796.478	1277.4	1960.14	1011.08	373.237	826.108	1307.24	748.494	824.475	834.567	863.493	1781.8	2694.95	860.042	570.018	2492.39	906.175	409.008	474.925	2272.87	918.073	224.627	421.548	216.989	523.267	257.076	771.393	186.577	108.869	124.663	287.726	506.91	619.393	267.622	280.785	263.841	1595.13	275.378	290.798	252.316	347.571	326.707	98.2578	80.4856	289.219	296.113	1385.3	97.0695	1119.44	606.178	277.46	152.743	163.008	707.03	174.392	267.359	1064.93	573.551	114.547	626.041	461.306	38.7725	436.058	209.982	140.657	866.759	254.4	2003.74	112.899	202.592	597.164	104.258	431.062	875.833	78.5859	176.615	27.4575	525.305	337.895	1176.71	343.46	257.073	626.092	212.736	171.049	385.969	299.178	239.693	120.177	543.252	257.825	85.6951	397.512	115.17	226.346	416.384	370.52	153.912	920.917	79.1441	487.052	728.683	272.757	199.682	551.97	778.902	471.984	2482.39	158.317	269.275	200.691	62.0287	1115.64	36.2322	293.917	258.445	144.262	424.2	27.1866	4225.55	479.753	446.244	281.986	307.626	1049.04	129.813	235.191	236.807	247.807	137.09	559.578	616.698	608.692	387.501	1768.16	205.551	987.973	2789.67	1430.59	892.908	893.321	331.597	603.119	1323.52	79.6273	153.523	1254.68	246.16	583.901	630.487	83.0916	335.213	401.621	224.168	388.428
ASF1A	1144.15	1133.85	1232.12	1118.03	948.752	1280.93	600.531	1087.81	1471.67	813.026	1329.05	1367	1128.06	1220.91	773.183	1144.71	1029.98	995.412	1021.51	991.341	1730.39	919.327	1081.31	1178.82	898.995	616.151	1294.45	1200.1	847.354	715.289	1242.29	1164.77	1241.22	988.116	1099.68	963.856	655.365	943.233	855.982	958.566	994.52	1368.48	1644.12	994.653	932.784	1239.22	829.827	721.202	838.729	876.525	1110.17	1276.56	890.283	1281.05	1219.35	983.26	3126	1053.34	1050.58	824.949	1095.78	1091.79	652.698	1788.65	647.786	618.946	748.038	996.393	929.861	819.038	893.415	891.647	979.885	915.429	1153.26	1835.37	1995.87	952.624	592.168	942.451	1086.06	1175.64	1136.85	711.074	913.172	899.002	927.834	992.723	723.652	1188.02	704.49	1198.53	1877.2	747.635	1111.49	1118.95	1358.35	1075.23	1270.08	1236.17	1262.25	958.106	975.074	1305.5	980.863	758.257	1014.89	1733.07	729.039	1299.35	1020.94	870.426	1110.13	927.541	1106.26	968.124	784.089	712.397	1925.18	926.34	990.641	1108.26	725.478	830.557	2073.44	1725.05	1065.36	1426.89	1420.91	956.202	1042.97	1011.85	1095.74	1007.2	1896.51	936.835	2097.68	1674.18	1535.5	1830.33	2574.69	1886.28	881.432	1285.41	1048.32	1423.29	2021.02	839.768	2048.68	2514.91	1730.05	3207.93	1111.56	3119.26	2562.08	1275.35	1686.99	2475.23	2700.54	1654.73	2717.61	1850.22	1813.26	1834.02	1951.02	1792.17	1699.6	1455.28	1256.09
MCM9	707.512	769.54	883.921	883.736	945.746	789.074	732.283	824.665	802.937	832.573	648.109	998.769	985.072	904.303	873.786	832.785	934.645	1036.3	886.539	971.777	833.025	981.239	894.431	946.64	809.198	1019.16	938.274	850.099	1047.68	770.73	899.68	863.477	939.285	549.123	804.865	862.1	1146.42	677.678	833.314	882.718	864.79	961.635	752.614	1235.49	1144.07	1122.72	671.341	733.805	786.089	820.844	1008.71	1103.47	1080.67	1385.88	991.394	660.834	1841.57	879.733	955.091	1215.88	1014.69	1387.21	656.109	838.643	1031.7	923.79	851.043	1100.86	567.546	878.895	795.879	770.022	832.528	677.22	1236.65	896.184	1460.39	629.776	509.54	969.753	1095.4	426.349	1010.75	711.073	917.76	667.328	1423.8	1069.66	790.839	688.355	350.76	591.664	1112.59	846.942	958.853	1056.82	834.464	806.077	513.343	751.514	1069.85	657.323	528.785	1167.51	1078.19	754.853	1066.92	501.453	1492.91	918.684	1122.63	720.955	593.183	1132.24	924.963	918.976	656.521	400.405	561.572	969.026	1012.13	663.702	1025.91	921.286	905.848	1335.93	907.799	1246.06	926.328	761.666	750.183	817.823	1051.48	1158.35	829.07	860.247	1145.59	1293.67	582.343	805.618	712.705	996.435	649.242	515.498	729.504	515.228	692.493	656.926	768.676	953.618	663.116	1316.38	745.504	660.089	1173.45	574.046	632.436	571.266	786.039	1174.01	487.24	844.26	763.812	700.272	1389.1	1013.82	683.756	1109.61	976.189
FAM184A	915.117	1099.11	780.696	1269.85	1344.48	890.388	1498.84	774.009	1563.58	1903.35	743.516	1072.6	490.514	1196.98	1571.73	684.247	889.741	1419.71	934.601	1108.03	699.77	825.372	1064.32	1449.57	1471.15	555.665	820.609	1116.89	1518.96	1574.39	1173.58	1379.09	831.975	583.077	639.834	2445.25	612.847	393.074	800.356	961.124	961.506	1936.29	1261.59	3621.86	1198.29	1876.56	1065.61	950.819	730.656	741.394	1132.95	1993.32	1562.78	266.87	4660.83	701.272	702.702	1636.93	261.917	4871.12	1103.71	306.848	104.897	729.007	1169.69	392.283	317.016	1228.08	97.3028	480.847	1200.69	425.686	523.944	352.385	1438.47	114.083	835.857	729.024	322.638	598.892	3156.33	182.896	545.817	592.729	806.686	299.346	2166.33	635.382	541.709	1101.29	225.535	645.712	3942.18	362.048	731.602	2481.67	1458.21	343.864	1183.71	1352.65	1553.63	685.218	316.834	1986.47	343.746	606.163	564.368	1036.82	1210.25	698.492	1821.37	1552.81	450.053	2771.01	597.323	1163.61	979.797	315.32	379.82	1299.45	1473.52	546.405	1653.39	909.941	1840.05	302.389	440.535	421.431	1323.61	374.815	1126.56	542.003	795.804	652.366	701.99	636.287	1417.51	1224.38	312.891	955.971	1615.58	663.408	374.506	1486.08	901.701	267.363	571.049	119.636	593.118	864.575	1029.35	221.991	941.596	867.468	1873.51	151.049	651.394	784.019	421.354	226.989	315.965	313.392	827.874	284.125	3123.23	1157.96	290.173	711.613	638.865
RNGTT	903.951	1074.18	1190.85	1230.5	1012.87	930.895	1112.7	915.09	927.601	880.943	587.806	1066.78	896.791	1082.15	1190.45	991.222	1245.81	1132.8	1067.53	883.176	997.399	918.254	945.398	833.669	768.482	818.054	1143.16	887.173	892.678	1074.02	948.885	930.058	927.719	922.553	835.831	1105.95	867.859	1035.56	823.019	844.745	1034.84	983.971	1306.17	1293.54	988.097	1047.25	1084.28	861.277	776.839	958.712	1363.91	1104.1	868.052	1800.29	885.601	1009.86	2446.9	979.955	1288.01	875.54	1148.59	854.955	1074.38	1649.15	840.515	1128.12	1326.07	1180.04	926.972	1095.38	1094.91	1330.49	870.428	1085.72	1056.47	1202.8	1320.58	1079.23	594.135	1128.41	1119.29	917.986	1209.32	761.22	785.871	1511.93	970.142	1075.72	950.041	1090.02	1327.1	774.669	855.707	1208.88	1019.87	1499.98	863.403	1119.36	884.16	1002.73	990.006	1326.06	694.765	1059.91	1370.51	998.199	1452.66	964.05	1088.4	866.979	723.921	808.882	700.522	650.938	945.29	971.257	585.059	908.744	1260.68	1071.48	1231.68	413.453	1196.41	880.642	1030.37	1307.25	954.969	1973.7	1179.7	1072.4	943.209	913.649	960.258	1397.71	1131.46	1121.71	1012.31	1456.48	679.662	1246.05	1056.27	1431.17	1193.17	1129.66	886.349	1111.33	1043.18	1424.83	2285.27	1049.06	1839.54	3693.24	1108.42	2416.62	1871.24	1416.32	973.304	866.713	903.322	1788.69	690.911	1203.14	1782.43	1049.2	1526.1	1642.01	1844.04	1574.43	2179.76
MAN1A1	4787.9	6340.84	9593.12	8737.14	8409.53	6979.92	9840.09	7159.86	7660.57	7063.45	3571.61	10657.1	6922.06	7459.39	7756	6912.82	9804.4	11259.3	5715.97	7804.02	5578.98	5967.54	8775.42	7738.08	4658.87	4283.28	9380.61	8265.06	7623.69	11139	7684.92	5833.19	4896.86	8528.51	5753.98	5776.48	4450.08	6057.33	5320.21	5155.55	8918.15	3617.69	6343.25	7569.94	4942.62	7326.36	4288.4	2896.11	4620.52	6173.31	8368.03	6607.95	6309.6	7357.34	8046.99	3651.01	2296.57	3261.17	7117.71	9056.39	7322.58	2396.77	4570.17	6809.78	6334.45	5340.99	6578.33	6940.9	2936.07	7229.69	8162.26	6554.17	7986.77	8253.67	9892.22	3552.47	7854.08	6290.48	3885.53	4611.33	14050.2	5307.5	5820.73	5307.47	7620.92	12479	8406.6	7011.25	4850.45	4058.08	5108.97	3662.91	9916.12	9546.71	6541.45	8157.37	5480.87	6347.42	3900	5545.07	4569.71	7176.92	1298.78	6653.27	8682.13	6822.74	5968.64	8980.17	3854.64	4672.09	5009.04	4439.91	7817.1	4880.56	6135.31	6707.78	2389.59	1664.77	5485.07	6884.02	7196.57	1736.78	6273.03	5492.76	5452.1	12624.6	7772.52	1000.41	2831.69	4803.69	5592.16	6461.9	5756.61	15657.4	5316.33	7039.22	6407.07	3640.66	3155.72	3826.34	5839.64	6918.02	7791.39	12074.6	6706.89	5174.45	6204.93	8850.69	14588.2	4110.9	8055.68	7028.97	7966.25	14358	7540.83	6789.81	5008.93	3907.38	7661.05	9862.87	2692.95	6980.67	10008.9	8639.98	8645.43	10628.3	14318.1	8737.64	11738.2
GABRR2	12.0758	17.7916	11.6251	34.7049	32.0585	9.0628	45.6948	13.5309	37.9982	31.6529	8.81774	25.2629	22.8159	20.714	15.9028	13.86	17.5517	12.1208	33.7338	21.2808	13.3667	8.5738	25.9835	34.1117	5.24378	26.9975	25.2129	28.962	17.1984	24.7746	16.6951	15.0393	13.2238	7.10651	12.509	7.66131	11.8708	115.417	10.3126	20.2284	19.3286	23.2365	40.3958	41.9286	2.26846	8.66327	36.7142	10.394	42.5705	18.2511	22.755	16.7712	32.9692	39.8165	34.7198	14.9136	21.8492	42.1689	24.5731	45.1591	16.5035	9.07864	52.7326	27.4498	67.1001	12.8324	32.0016	64.5205	7.69159	52.8771	18.2228	14.0165	25.8845	15.746	13.395	23.6604	44.497	6.91343	13.7668	13.6734	19.7299	0.519916	48.0739	15.0446	2.39668	36.5018	41.4958	30	18.6114	53.3312	41.6518	22.7606	15.8587	9.54018	3.62157	35.1444	9.57338	5.71209	11.6864	23.9972	11.6101	30.5691	12.6818	10.9692	16.718	15.7999	18.647	9.46762	12.6519	17.4525	10.0712	8.83568	3.73534	24.2879	11.1329	2.11466	0.0410304	7.67912	21.1556	27.102	16.7885	15.7117	19.3697	20.7872	20.2037	25.3779	6.46627	80.545	10.1404	32.3052	1.52418	26.7657	17.8735	31.0042	24.2042	18.7585	17.9933	5.3457	13.9524	12.1931	10.2344	23.6284	17.7647	18.9661	11.574	2.52761	9.49925	19.4042	10.2898	13.7434	0.0728143	0.162966	4.63311	0.0898895	0.0645192	11.2214	0.183891	0.212736	0.258898	7.86669	0.915963	1.2085	0.0946674	0.383042	0.0323761	14.468	6.89285	0.0785387	5.52819
SERINC1	30828.7	30437.8	33942	28867.3	31601.4	31705	26681.9	24946.5	34420.3	25696.5	24203.8	24068.6	24596.2	27846.4	27665.5	27572	24975.7	32365.9	19643.9	27850.2	28297.9	22698.8	26961.8	26224.5	21947.4	13450.7	29099	25000.5	25568.2	24983.3	22592.4	28397.6	22954.9	21709.4	23612.4	15880.8	15713.8	11980.5	24622.3	25106.1	25327	14359.1	14421.8	23765.4	15761.6	15756.1	12540.2	11796.7	13681.5	14483.2	23455.8	21645.2	22770.3	25499.8	14538.5	12030.9	12435.2	15652.8	16585.9	24070.6	27339	4860.01	11055.5	15429.7	19304	14867.4	14974.8	23132.6	8644.42	18464.8	24891.6	14878.6	11772	19064.7	19010.1	14131.2	17367.4	18433.3	12312.7	17325.3	20402.5	10891.6	15444.5	12921.7	21028.4	16436.4	15573.9	13970.8	12664.7	12739.9	7006.74	18348.8	25806.6	16530.3	15676.3	14827.3	14324.7	13357.3	9602.02	19771.8	19670.2	13868.2	4206.93	17676.7	13701.6	13607.2	15106.6	10921.2	11739.7	15003.4	17458.6	14737.3	28815.6	11632.5	24703.8	19285.9	8307.9	6349.09	8807.46	26889.3	25529.6	4795.4	12813.6	14456.2	17004.1	15768.7	22948.9	11838.2	13427.7	11851.7	12360.4	18952.9	15513.7	21108.3	14779	17451.1	20385.6	16882	13917.3	14258.9	16189.6	12134.6	11151.6	20418.9	20350.5	8337.91	10216.4	11188.8	40827	14587	19002.8	66733.3	31117.9	51972	28391.5	13021.8	24436.4	13753.3	6951.45	16616.2	8891.11	36988.2	43354.5	16701.4	22014.8	25996.8	34596.5	30187.9	29517.2
HDDC2	2033.21	1373.42	2068.48	2077.68	2134.94	2223.08	1166.62	1772.32	1949.22	1614.91	2261.15	2032.51	1735.8	1642.71	1585.53	1791.33	2750.21	1980.42	1708.66	1668.43	2460.14	2154.67	2397.47	1976.64	2301.23	1724.42	3186.74	1995.04	1945.79	2274.31	1988.77	2231.49	1562.19	2416.32	2044.45	1866.28	1689.62	1368.69	1881.91	1981.27	1677.98	2250.98	1692.86	1761.83	1894.29	1902.52	1157.38	1349.32	1380.04	1543.99	2881.8	1964.25	1532.45	2530.09	1859.55	2067.58	1819.61	1542.87	1643.64	1921.26	2313.75	2238.81	1705.11	2477.8	1655.72	1668.12	1602.08	1723.17	2363.71	1817.65	1537.97	1365.08	1558.18	1701.92	2164.41	1340.53	2111.9	1440.9	1120.4	2235.79	2464.91	10001.4	1421.99	1087.17	1492.99	2459.69	2083.41	1629.24	1579.61	1811.34	1718.35	1938.13	1814.36	1588.62	1463.93	1688.55	3171.44	1203.67	1237.31	1405.16	1431.21	1595.41	3492.39	2719.84	1537.3	1763.17	1722.57	1478.37	1752.02	1839.73	2192.9	2378.2	2470.74	1456.43	1733.2	1964.46	1725.38	1152.03	3537.82	1320.66	1803.87	3685.57	1621	1854.85	2623.07	1723.33	1760.95	1854.03	3170.18	1984.77	2223.89	963.093	1352.19	1776.92	2332.69	1468.76	2602.97	3408.65	2683.99	2605.7	3066.54	3071.56	1115.65	2570.72	1449.55	1697.85	2222.2	1229.74	1976.33	3019.66	2327.21	12507.7	1888.73	2971.89	2608.5	1959.42	3210.85	6750.73	8316.37	1741.21	8117.89	2251.32	2131.18	3860.41	1534.77	1998.87	1509.69	1555.47	1740.9
TPD52L1	783.885	498.769	559.063	458.255	562.038	614.585	551.21	586.854	624.383	335.795	381.644	454.685	646.577	550.221	624.886	513.929	571.969	684.209	813.93	459.023	364.344	920.347	512.674	441.021	759.064	397.137	545.318	603.213	793.027	341.161	498.573	545.501	838.946	881.586	875.198	1168.35	795.848	456.845	611.863	487.236	469.783	497.09	1367.34	388.322	590.902	687.047	691.638	927.875	590.235	538.674	985.06	665.157	438.431	955.933	1482.08	1104.56	748.21	1226.98	398.361	810.236	731.781	3068.71	1180.22	1151.69	710.444	620.667	692.035	897.352	688.958	296.289	342.742	918.784	1782.36	315.964	1346.83	149.586	3325.73	964.025	307.883	885.715	1372.62	4676.23	81.8438	579.691	1112.2	619.681	1189.75	423.647	136.477	792.765	34.2119	495.887	1304.13	538.285	1045.32	163.379	1331.81	423.913	243.189	650.824	322.552	454.158	929.039	1454.28	496.304	636.588	782.267	3224.04	310.569	1005.28	958.514	696.794	453.817	726.155	633.155	949.304	545.474	78.5948	675.042	671.357	653.994	404.329	1047.9	786.147	1011.45	445.464	323.717	557.099	1464.49	1404.81	1732.47	316.494	644.959	619.506	789.654	582.918	737.238	2412.83	484.201	1503.47	980.606	405.31	260.102	4054.41	456.568	1157.28	2368.57	311.392	390.822	904.034	830.361	38887.1	532.772	919.947	851.807	778.147	986.421	2394.04	5043.51	71.04	876.533	484.285	744.143	1520.84	592.146	288.408	723.589	455.399	807.582
HINT3	4616.63	4267.32	3826.46	4177.85	4493.3	4170.39	3633.77	3553.7	4375.96	4039.18	4631.96	3494.71	3920.47	3600.48	3924.08	3933.2	4486.94	3271.42	4418.37	4629.79	4652.64	3563.01	4219.32	4209.69	4415.57	2888.2	4508.54	3875.22	3997.63	3648.15	3539.3	3991.64	3478.45	3886.72	3941.55	4316.29	3148.93	2068.27	3776.16	3546.1	3721.18	3388.94	3629.3	4516.46	3874.85	4755.16	2323.8	3195.77	2520.86	2322.84	4020.85	6231.72	3055.17	3732.53	5699.17	3646.72	5672.87	4156.19	2869.81	7287.85	4840.28	2606.52	2235.1	3707.56	3183.86	3083.02	2446.12	3173.69	1690.13	2683.57	4007.74	2561.77	3273.29	2878.2	3412.4	4068.84	5324.77	3326.64	2022.44	3908.43	5363.82	4914.16	3463.27	2546.42	3105.11	1788.01	3038.27	3079.11	3088.91	2190.46	2480.13	3121.5	2864.19	2546.73	2987.21	3447.15	3562.46	2510.64	1842.16	3820.2	3777.31	2614.59	2473.1	3950.32	2388.59	2241.99	3631.64	3119.86	3320.44	2524.76	4423.05	6515.78	3837.93	2536.08	3422.25	3713.53	2740.35	4106.14	2069.39	3675.24	3411.21	1320.87	3181.29	3202.3	2326.84	2865.44	3590.45	4557.7	5141.42	4040.08	3599.44	3093.83	3985.17	4071.09	3170.74	2290.72	4320.53	4472.86	2777.35	3059.14	3685.18	3140.68	2489.03	3084.68	2957.61	1557.62	1697.32	2005.66	3776.94	4237.6	2876.07	7102.96	4359.48	5315.49	4752.91	2018.85	3935.05	4250.06	3066.2	2836.66	3671.14	3207.23	3918.6	2968.83	4295.75	3634.91	3013.62	3355.17	4074.8
NCOA7	4972.22	8335.12	8903	5606.06	6920.78	4078.14	11677	4731.91	3465.3	15247.9	5150.68	5665.18	13632.8	7405.93	27649.5	4105.5	5141.12	7299.23	8908.32	14836.5	8662.21	8430.77	3835.56	7745.24	29000.3	5555.78	7346.48	3356.98	8944.15	12506.9	5294.09	11684.3	9156.12	3701.84	7104.1	6658.74	6944.88	2789.74	4663.05	6921.85	4142.61	4714.36	9517.46	26430.6	5156.18	22791.1	8648.43	5538.37	7502.6	5383.47	6345.29	36716.2	12380	17412.7	38672.5	14291	3614.64	10637.5	12346.2	41906.8	7533.64	2573.85	16854.4	8884	5256.7	10824.6	10265.5	7030.73	2588.2	2634.69	14286	5608.22	4822.85	6000.52	4033.31	19202.7	8152.39	7233.96	4259.33	8028.05	9774.51	3921.96	10594	18943.2	7520.28	2873.21	6553.52	7292.87	8723.98	4326.35	6016.38	3385.08	4232.69	3902.31	16067.9	16507	22284.4	10155.3	5265.73	5364.97	13050.9	4633.73	13279.8	5485.79	4957.9	7597.87	14274.3	4432.66	11601.3	10092.1	24029.3	23464.2	4083.66	5445.83	4040.65	14060.6	3895.01	15849.7	4119.56	14091.9	4138.65	1693.76	11439.4	8107.33	8668.64	2392.84	5245.3	18167.8	28678.6	20708.7	13776.6	13030.7	5564.86	6919.04	10725.3	7229.99	10187.7	7195.01	9848.98	9970.9	17259.2	5047.19	7747.44	2057.15	3274.15	1794.65	3574.45	5117.42	7425.43	23603.8	5965.3	35722	7057.75	15093.9	6929.84	6797.3	2941.72	11690.9	3854	7699.21	8976.13	4754.48	4242.71	4956.11	12555.1	7144.93	5553.99	10332.4	31456.9
FAM65B	1892.62	3311.64	1710.4	1400.09	2755.09	1779.62	3005.75	2239.82	2053.82	2971.26	1458.49	2077.2	2325.35	3043.14	6541.07	2440.92	1219.57	1936.07	2384.55	1700.78	1563.88	1493.77	1615.97	1525.71	4902.09	832.709	1550.85	1713.76	2911.92	3360.08	1613.65	2383.15	2009.29	1547.68	1655.01	1432.35	3016.52	1086	3317.76	1449.28	2137.49	1781.36	822.078	969.9	1365.4	2073.97	798.11	420.365	1186.98	3068.93	1115.4	1331.21	1363.47	356.156	809.67	1289.72	758.215	1808.71	1532.69	1440.25	1343.15	505.35	1184.42	2800.09	3479.91	2519.05	2630.13	1827.61	382.528	1730.86	2347.6	1619.59	954.876	1084.74	1166.65	824.13	2002.1	1127.17	921.702	1232.43	533.704	1208.91	2412.08	1252.65	1923.44	811.446	1343.63	1013.2	1027.58	2217.1	218.767	1262.05	979.498	2062.85	1200.54	1485.21	1690.7	1360.92	2463.09	1802.3	1701.32	1276.33	361.478	1093.82	3940.68	1821.72	690.002	765.654	2244.53	1172.95	1250.5	1123.19	1289.97	485.126	2158.59	962.901	1552.71	264.051	1524.16	2830.14	1573.63	536.009	1817.07	2571.13	3199.24	751.234	2677.25	437.569	1191.87	1081.64	642.257	3053.98	1122.99	1240.93	2114.62	2387.83	1097.68	1201.85	1184.25	703.423	2583.91	3126.22	2014.51	757.169	2163.97	1025.52	1386.65	1027.48	2081.84	1090.35	839.802	675.306	3097.02	3814.67	2993.76	1018.12	1385.59	1453.02	142.361	2299.07	662.581	3431.5	2036.25	1104.88	1081.79	1971.18	1649.58	2866.34	3398.22
SASH1	11422.9	12794	9486.31	9044.52	10849	9643.09	12598.3	8435.76	12262.6	9387.24	8511.68	8473.01	11137	12480.3	9571.34	10475.7	7046.54	10436.8	5992.06	10826.7	8293.47	8015.43	7530.21	8363.79	5319.8	2428.85	8626.23	7195.16	9558.62	5640.43	6635.74	8140.4	7933.81	5227.15	7628.57	2852.23	3692.06	3439.84	9951.27	9564.37	9764.61	2419.51	2032.88	3677.88	4581.88	3328.32	3670.68	3015.51	2396.15	3046	3351.54	6788.97	7285.38	1910.89	3372.81	1904.8	2586.96	2046.72	2046.58	5579.89	7829.27	1599.37	1203.85	2493.5	7240.99	2254.48	2948.15	8017.54	1531.14	3780.95	5508.37	3032.4	1668.47	2761.06	4077.58	2106.54	2974.68	3145.28	2230	2618.25	1839.88	1807.59	2347.09	3133.13	8360.32	2003.05	4209.13	2700.14	2494.5	3329.53	237.364	5245.5	6021.29	3459.88	4340.6	2527.94	3786.95	2752.19	2145	9492.99	6494.41	2173.42	616.728	3286.15	3929.59	3659.25	3424.53	1486.62	2424.43	4167.48	6379.34	2754.08	12420.7	3127.25	12385.1	6288.52	1562.66	1102.95	1194.31	12831.3	13816.8	614.246	3024.74	4519.51	2810.75	2202.37	9580.53	2123.69	2402.98	2230.34	2136.22	8615.57	2548.5	5840.53	3159.65	6671.93	4408.24	3229.55	2780.44	2594.18	3065.53	1584.1	2936.29	1435.55	9899.08	1019.52	1321.08	2398.06	9144.3	2498.28	3504.98	3664.75	12943.6	13150	7819.63	762.119	6078.03	1359.84	858.946	2336.67	773.592	13483.7	13409.7	1918.1	4604.22	4329.22	7262.58	9214.24	7712.88
UST	925.353	844.342	1354.16	2018.67	1142.11	1261.82	975.226	1026.31	773.368	1373.99	986.948	1296.07	1330.41	1451.38	1039.02	1706.17	1263.36	1424.04	1271.01	1174.46	1405.01	1262.06	932.407	1359.01	1564.08	621.865	1052.81	1262.5	1190.85	1943.77	1181.93	1521.46	945.206	1306.47	912.911	719.048	1192.48	502.536	908.509	1209.03	787.386	1439.06	911.219	1781.86	762.386	1411.76	733.112	1097.79	807.33	873.799	1052.45	1170.05	1293.25	1216.04	2161.89	975.8	295.789	990.707	811.352	1019.03	1419.67	1080.49	358.898	1158.36	869.879	654.162	651.033	972.814	828.686	405.029	883.399	907.563	620.479	512.833	1689.7	616.488	2098.39	702.789	528.229	1688.37	710.206	544.551	315.238	1235.6	1792.58	264.985	845.047	1120.21	290.508	867.5	142.592	963.374	637.364	1785.98	932.719	401.737	1035.66	451.499	1003.32	927.451	2341.21	271.939	362.856	1303.03	893.653	540.826	748.897	750.359	558.118	676.235	543.697	681.401	1160.04	1307.73	900.326	997.388	669.722	152.779	425.979	1296.17	1537.03	1338.89	605.777	864.583	413.303	2773.41	843.503	689.56	1989.46	478.367	515.744	850.808	963.682	961.209	700.607	1409.57	1777.24	1102.92	582.331	1240.36	851.767	761.11	738.287	1995.34	919.212	1668.66	2017.11	524.206	1048.6	1604.4	528.881	5502.71	1360.7	1476.13	1419.94	425.641	1134.91	1001.33	531.939	604.548	551.581	925.155	1047.11	1154.09	659.006	914.162	1143.32	1094.15	875.824
ULBP1	208.545	195.07	246.82	83.3787	95.1765	298.201	87.1549	107.572	253.533	102.302	361.768	185.569	59.2059	196.988	48.7524	368.378	109.605	164.3	139.07	160.953	152.18	147.358	157.899	379.318	73.1097	54.6592	116.644	264.122	83.336	134.59	117.893	183.026	120.631	107.721	97.1278	89.2732	60.2914	20.9125	83.4423	342.634	138.657	29.167	98.4876	61.8493	126.132	64.7421	38.9172	262.769	41.529	44.6972	133.867	86.8533	171.709	100.927	103.406	19.1906	309.652	54.5447	217.476	79.9907	153.681	90.2577	37.171	69.6883	81.6193	66.0532	84.0042	146.321	64.5466	44.8913	113.043	63.5978	43.8845	50.1938	64.8822	62.43	45.5907	101.553	57.0463	100.87	45.704	19.6884	116.696	26.0776	113.425	151.831	110.688	122.726	218.096	89.1174	27.4701	242.799	123.809	61.5838	101.113	48.0804	62.6881	93.9274	71.2494	214.514	201.424	115.077	53.1837	69.042	134.584	38.3713	87.351	47.053	27.7924	55.5383	165.119	83.5497	324.02	25.7712	363.375	121.275	51.7301	30.5954	93.2693	274.897	137.738	11.9037	57.369	108.66	97.1124	17.8818	210.011	111.425	118.578	69.3617	42.0778	157.196	20.3656	97.6128	119.43	178.943	79.8573	127.75	69.9969	170.032	91.0096	22.6885	77.3001	99.0608	232.275	58.1349	48.6286	40.3553	325.246	72.4795	133.065	28.2954	319.01	193.84	78.7433	308.827	192.024	24.7949	36.67	167.424	61.8199	349.469	253.485	24.348	149.895	62.5457	25.1055	221.516	179.264
FBXO5	442.206	308.151	426.257	355.172	325.602	406.354	413.69	344.501	405.694	435.361	309.262	352.673	485.332	365.203	518.962	351.531	385.702	360.768	446.847	425.84	525.33	408.944	356.773	464.363	474.026	318.692	478.063	375.301	375.19	424.892	404.806	386.497	342.702	353.611	391.09	394.559	266.919	826.194	290.487	338.027	400.513	452.404	697.657	447.351	307.642	391.525	484.413	303.216	417.51	619.071	543.277	431.064	370.856	898.697	279.096	717.199	5946.07	493.105	772.29	498.47	470.275	1113.07	488.493	508.159	321.083	533.145	474.024	414.364	936.64	576.619	398.377	561.383	309.347	585.681	317.156	722.95	1298.78	295.532	458.392	446.539	334.345	411.892	544.897	259.758	224.598	1369.9	314.948	457.271	629.563	514.877	751.394	393.491	457.54	396.308	490.507	724.173	510.165	666.568	296.064	309.949	489.5	524.83	773.984	413.844	544.9	306.489	731.239	561.271	335.657	293.958	272.857	271.493	254.202	261.127	297.188	424.475	243.071	617.445	727.956	491.044	272.242	229.613	424.585	278.724	387.937	482.318	265.834	2636.57	530.055	323.822	321.913	334.603	423.445	348.231	473.525	352.286	557.877	392.198	225.694	336.571	347.666	1069.05	593.174	377.169	250.842	576.818	578.317	860.156	542.128	450.634	485.256	495.512	426.879	353.88	487.24	860.825	524.529	373.743	513.569	959.942	372.598	478.542	319.149	373.137	312.804	581.394	376.602	218.212	506.217
MTRF1L	964.456	1363.66	1341.6	813.432	1287.38	1291.08	1685.62	1095.94	885.351	1614.95	855.365	975.444	1073.26	1090.89	1918.05	1103.12	1215.15	1271.02	1435.64	1248.57	1138.46	1332.52	1150.27	1220.05	1263.38	649.656	1195.7	1062.62	1244.33	1906	1036.16	1177.78	916.172	992.776	952.274	950.42	831.253	845.198	1085.67	1116.27	1217.03	887.634	801.339	1402.06	763.495	816.458	725.79	664.928	921.878	840.01	1417.3	916.897	1294.13	1424.7	869.4	683.185	2161.07	1101.69	1065.15	1353.82	992.595	781.644	820.363	1120.15	1153.81	1080.04	815.041	805.174	885.539	986.637	986.423	730.716	666.158	1311.14	957.617	905.877	1566.04	577.314	1169.6	805.865	925.128	1893.49	1045.56	766.234	1114.5	1575.09	937.747	930.138	1177.46	975.951	1415	1033.54	1253.95	922.657	1004.62	995.949	1089.57	774.387	583.808	728.887	1066.87	904.063	993.149	923.196	1053.89	945.245	1267.15	890.075	607.13	466.399	1111.55	630.854	884.142	694.621	929.139	1263.98	577.359	850.925	1013.54	1549.52	830.753	685.888	644.566	790.875	1027.14	1621.26	666.672	2238.65	1079.37	1152.25	1083.55	762.794	1087.24	857.007	1149.43	630.268	1167.49	1364.72	819.068	905.295	1237.25	1044.44	834.194	1195.1	1045.44	854.994	1012.83	1261.39	1822.13	1040.8	1078.82	1815.95	1487.21	1185.84	1131.82	1478.13	1367.94	1642.56	1365.34	1408.57	1586.13	1534.63	1222.01	1148.2	1179.9	1071.51	910.136	921.362	1166.34
PPARD	2571.29	2532.22	2751.38	3483.42	3038.61	2895.09	3497.38	2713.64	2570.44	4708.07	3114.3	2843.76	2898.11	2815.78	5210.88	3388.58	4664.41	3318.39	2683.13	3080.54	2401.32	2386.39	2222.59	3842.16	2322.13	3582.13	3602.84	3177.96	2844.82	7421.12	2826.24	2660.62	1993.41	3622.15	2951.52	2663.1	1886.82	2466.13	2495.82	2967.7	2907.91	3160.99	2542.91	3900.62	3173.36	3291.64	3977.16	4731.01	4072.78	3242.33	2926.37	3472.21	3177.03	5469.74	3212.12	4034.06	4060.73	3439.31	4237.89	5105.33	3118.85	9251.62	5201.03	2856.4	2474.09	3687.46	2616.13	2868.19	7619.21	3872.73	5810.17	4233.79	3403.43	6084.2	2466.12	5611.57	9813.65	2953.61	4707.9	3850.64	4452.2	970.435	4120.17	6574.16	3064.6	3634.67	2424.48	3803.42	4669.52	2610.59	4776.82	3314.93	2656.73	2667.37	3617.17	4310.41	2201.63	3402.14	3332.11	2341.57	3032.33	3557.07	2912.42	4354.41	2965.49	5718.59	12162.1	3522.59	4084.51	2076.52	3233.97	4181.61	4275.78	2654.16	2227.99	3386.3	3059.24	6283.52	3130.07	2761.11	2556.64	4091.17	2482.38	3928	1920.51	2046.23	3470.42	7270.32	3082.02	3271.47	2509.34	3363.32	3067.45	3752.87	2217.99	4015.13	2788.6	2971.38	2579.56	4117.32	1653.43	2118.16	3946.72	2431.14	2646.06	4494.76	2921.11	4997.01	997.834	2922.33	1044.75	1232.53	2390.75	757.752	924.755	6262.68	2316.62	1679.78	1912.25	6087.98	1670.53	2367.57	1415.55	1190.36	2016.87	1852.37	1804.35	1688.99	2539
FANCE	441.275	489.895	343.679	282.065	588.085	658.416	350.683	420.473	414.145	316.27	335.575	429.431	298.873	382.754	351.642	567.406	378.033	386.856	329.261	358.535	494.24	365.173	318.797	473.329	362.316	430.701	525.339	433.193	338.025	229.041	453.094	325.594	365.91	346.58	536.039	360.959	396.753	452.105	517.085	450.197	394.882	485.108	524.544	431.172	429.328	416.323	316.936	442.122	385.181	398.082	299.154	605.74	444.699	427.014	455.876	469.281	1937.35	453.729	483.906	419.372	316.619	871.745	353.007	410.163	306.021	380.3	221.011	428.099	387.358	336.194	415.708	450.035	378.316	350.42	364.519	364.733	1620.86	345.711	663.005	579.955	876.294	503.813	531.726	301.881	319.474	452.269	539.082	558.289	377.334	340.526	727.619	258.839	442.492	362.004	452.975	440.985	401.51	415.505	613.265	473.643	562.004	412.35	741.865	638.783	503.866	663.538	1118.96	511.952	712.5	397.312	548.728	491.251	537.65	639.738	532.076	371.156	666.361	690.511	453.88	445.956	379.391	627.05	606.626	467.725	251.585	369.479	390.144	1348.9	433.775	401.83	663.491	317.325	889.678	615.789	392.047	460.536	467.757	563.16	401.729	638.184	290.406	621.174	758.389	378.596	451.565	681.957	589.527	890.951	51.0567	693.902	258.001	42.3324	447.458	120.905	85.7293	266.052	349.793	471.609	292.497	425.347	518.351	356.651	251.406	175.027	389.366	287.172	152.518	188.416	158.195
TULP1	1.83205	5.32839	4.46303	9.39307	0.000640843	10.0771	5.74431	4.49929	11.5858	4.63625	9.83123	3.87809	2.95451	3.11796	1.08542	4.94937	1.13807	6.07751	16.3312	6.817	5.56662	5.34828	5.99614	3.55294	12.4961	9.04495	12.5696	8.15708	8.17416	0.0605315	4.62683	0.256174	3.05971	4.7514	13.4329	9.59615	8.29991	1.87982	17.4946	2.45232	2.32198	10.3147	6.23181	9.51308	11.0641	4.34719	1.53204	11.4776	1.8097	10.9568	5.20104	9.78813	14.2601	20.4041	11.2055	5.34456	1.77603	5.33011	1.77438	15.6658	1.46928	7.92306	4.16662	1.57599	10.2985	3.36837	14.0007	9.88424	11.5648	15.9628	12.776	3.71355	10.3356	8.8566	7.21572	4.33542	24.8147	0.0530665	348.833	13.6478	14.5253	5.22477	0.912697	14.0402	4.69295	2.2695	11.7053	12.0164	6.21364	0	5.33194	13.2844	0.757629	8.31525	1.08919	20.5168	0	2.93661	3.28009	1.21014	10.2297	0	20.6041	0.07848	3.96847	7.9141	5.88275	5.93037	3.88261	20.0268	2.01704	1.14658	9.40911	16.2579	2.66567	5.24464	8.81305	14.1587	1.9043	3.19421	1.41216	12.9907	5.90348	10.3916	3.09389	6.48328	4.31749	19.5205	0.00515814	2.19418	24.5576	14.9977	24.0274	1.84704	6.10903	2.88512	14.9579	3.55246	9.31643	13.1045	3.07816	4.80911	14.4743	1.67132	2.78663	1.30951	14.4346	10.5116	0.101185	5.47661	0.0666965	0.147642	0	0.0821645	0.0591588	2.58662	0.16618	0.191584	3.58785	0.107011	71.3256	4.61427	0.0864811	0.338135	0.0298046	9.63017	0.0518862	0.0718893	0.124948
SLC26A8	13.9355	25.8191	4.43104	16.8469	31.0572	21.4154	20.6633	11.7109	54.8858	34.4318	8.82176	34.9818	21.2425	28.7061	102.568	20.7925	7.71994	28.6877	25.5658	6.73413	7.83238	20.3044	9.99333	25.0876	32.363	101.856	19.9769	7.18427	26.2742	49.443	12.9672	11.4823	21.8737	14.1254	20.047	40.3295	18.9556	4.73268	24.7279	6.65925	36.2863	44.7755	32.1371	18.0667	38.7094	29.1286	37.413	0.0630667	37.8837	30.1243	12.1873	44.9715	15.0721	48.5385	49.6975	30.8634	7.23361	37.6016	18.1583	51.5484	20.4134	67.533	12.6263	24.8735	55.6531	23.1436	29.0015	25.8552	9.61709	3.98914	8.15791	9.3228	18.911	15.7428	124.499	54.8179	52.8019	4.63986	15.732	40.964	31.151	35.3954	7.49711	38.1107	3.55658	8.92465	71.2187	7.32847	0.0144297	41.8204	5.44929	0	16.6639	11.9175	31.8001	31.4382	40.2764	9.85568	37.7721	24.5701	31.4529	9.52336	16.8949	13.4061	12.9533	39.4084	44.1746	112.256	16.4429	90.9903	44.2988	18.7185	18.8107	57.5632	0.558916	28.2339	15.4378	4.41307	24.9938	23.73	22.1182	30.0128	30.0667	24.5551	13.5338	38.4524	12.8952	51.7904	31.4188	38.0539	28.3622	107.385	41.7893	18.7515	18.5254	14.1625	35.273	36.8946	35.8344	2.35405	20.4578	8.85651	2.57035	42.097	37.2399	37.4612	52.8406	32.3595	2.68835	26.6024	44.6936	231.467	24.4608	7.43792	23.1866	0.100395	6.07363	90.8585	50.8405	20.7122	8.43666	47.791	27.139	20.1531	33.4336	37.2147	11.4443	10.8232	41.4304
MAPK14	4090.63	4792.84	4071.45	4172.22	4842.94	4093.86	3575.34	4377.48	4568.24	3616.83	3842.44	4674.2	4035.32	4430.66	4330.78	4221.36	4733.47	4703.31	4784.44	4097.45	3904.06	4103.28	4544.11	4114.65	3970.79	5635.98	4216.45	4598.73	4623.88	4199.31	4400.93	3583.17	4329.11	4696.86	3970.82	3808.42	3792.42	4668.64	4164.5	4153.95	4259.54	3206.55	3888.47	4040.52	3726.61	4128.58	4337.21	4851.63	3797.48	3427.67	4229.03	4410.88	3650.19	7500.02	3804.99	5066.25	4149.91	4161.53	4941.92	3911.5	4135.89	4203.55	3881.85	4421.65	4160.03	4127.87	3109.16	4504.59	3806.2	3644.27	3571.93	4463.94	3636.97	4435.42	4931.19	5483.58	16193.8	3780.7	5158.42	4264.61	6087.52	2836.24	4857.99	3207.35	3859.69	5499.1	4726.61	4397.85	3686.43	3661.28	4023.87	3466.64	5523.52	4205.06	4439.83	4136.97	4273.81	5428.17	8332.93	4671.68	4415.35	4517.82	2155.15	4515.38	4269.35	5227.46	5704.61	7854.08	4118.52	7069.09	4429.1	4543.2	4272.94	4696.21	4473.02	4028.23	5135.37	4943.97	5181.21	4427	5163.9	3868.33	4654.61	4535.57	4285.38	5506.15	4665.45	5922.39	3923.21	3885.85	5298.6	5068.18	6702.48	5446.27	5414.44	4657.48	5473.11	5792.57	4105.72	5143.56	4214.85	4530.31	5257.03	3799.45	5657.08	5598.84	6590.03	7819.96	5002.42	6205.42	6469.26	7221.09	5153.22	6994.24	6971.4	3249.64	3728.31	3328.62	2633.78	6893.56	3464.54	5247.75	5336.5	3706.6	7866.71	5084.78	5875.87	4758.01	4717.62
KCTD20	5271.08	5247.07	6916.19	5458	4620.53	5189.08	6937.46	5560.24	4728.84	6856.94	4929.16	5992.61	9488.7	6435.47	11723.4	5413.6	5126.85	5825.66	6696.58	6381.7	5784.44	4866.71	4936.86	5644.88	5860.64	3754.5	6562.65	5024.67	4580.35	11837.6	4502.12	5727.7	5653.12	5401.62	5312.61	4331.63	3837.3	7150.03	4066.64	4691.86	5344.4	3623.72	4779.99	4441.25	4013.19	4357.23	5580.04	6657.89	4823.76	4448.5	6026.02	6310.05	4437.34	4920.42	4673.07	6166.54	4691.53	4617.06	5374.89	6324.84	5694.98	4585.9	5321.18	4959.72	4193.32	5592.57	4902.25	5072.91	5052.14	4568.06	8819.62	5429.53	3576.63	6751.58	3063.34	6842.36	17389.1	4857.62	6456.88	4059.74	5887.13	6692.89	6129.43	7462.75	4348.07	4910.52	4169.52	4720.33	5523.43	5399.61	4100.08	4500.19	4907.81	4789.39	5874.68	6151.39	3979.26	6085.13	5752.36	4713.41	4718.29	5467.25	1798.11	4297.63	5134.73	6118.59	5965.7	3742.21	4730.56	5404.87	4282.1	5356.44	5477.24	3618.14	5008.61	5521.16	3578.3	4882.89	5935.12	5389.48	4580.91	2078.35	4560.95	4665.02	3807.94	4208.65	5217.41	4887.9	5212.37	4654.58	4200.39	6728.29	4775.87	6259.17	5141.71	5343.45	4232.69	6255.86	4208.48	5906.72	5570.71	6270.85	6524.92	3684.49	4850.11	3693.13	5232.82	6700.11	7871.92	5393.13	6473.99	9684.19	6021.33	6351.35	6919.35	3615.78	4829.68	2635.14	1445.08	8010.9	4075.71	5608.92	5697.45	5939.24	7508.66	5916.02	7825.74	5661.44	9523.32
STK38	3075.89	2892.98	2776.52	2382.25	2553.72	2784.77	2696.39	2542.75	2624.31	2732.17	3061.65	2801.99	2425.73	2769.55	2671.13	2965.75	2476.32	2581.15	2843.67	2332.74	2553.47	2115.18	2422.46	2643.59	3025.85	3784.04	2820.07	3291.92	2644.54	2842.03	2414	2815.77	2888.97	3041.5	2877.81	2859.91	2941.13	3060.07	2663.72	2808.35	3310.93	2674.14	3013.54	2305.33	2688.74	2830.04	1881.61	4606.98	2523.64	2531.94	2653.41	1704.08	2355.18	3720.89	2454.91	3608.41	4171.79	3023.15	3212.74	2888.79	2255.39	2709.15	2767.67	3127.12	2699.32	3629.08	2623.13	2404.22	4237.91	2717.49	2704.01	2900.48	2152.85	3172.52	1911.12	3490.04	7255.38	2461.93	3152.69	2318.81	2775.37	2460.06	3795.49	3029.83	3323.82	2872.06	3286.67	3829.89	4304.61	3866.98	2365.02	3044.69	3127.71	2771.46	3463.83	5108.68	2490.54	2637.59	4380.79	2876.21	2662.05	2152.51	1629.31	2896.55	3424.43	3403.49	4337.35	3405.17	3706.24	2035.99	3154.43	4403.59	2955.65	3364.25	3267.61	2738.11	3985.12	2485.1	3156.03	3315.33	2421.22	3161.66	2989.35	2946.22	2420.11	3033.05	3124.24	4971.18	2749.59	2495.56	2019.45	3131.55	5545.4	3696.55	2650.88	3132.27	3818.25	3802.64	2891.82	3586.19	3064.51	3086.14	5329.1	3330.64	3548.6	6070.31	4680.14	5106.25	4346.99	2910.4	5683.64	4063.22	3091.27	4013.81	4803.82	2999.72	3598.53	2902.92	2681.54	5504.2	2674.4	3044.31	4118.14	3569.52	8478.16	5380.17	3353.76	3482.69	3844.48
SRSF3	11574.6	12081.4	14293.6	10666.7	11708.6	11997.9	12672.9	10822.1	11343.5	14668.3	10361.6	12027	13054.6	10566.3	18463.8	10935.1	11455.7	10462.9	12752	14746.1	15161.9	13075.4	12075.3	12100.2	16889.6	13740.1	15611.2	9346.66	11782.6	14476.8	12148.1	11923	13023.5	8370.56	11451	9729.86	11699.5	15482.2	10058.4	9961.25	11239.3	12151.2	11742.1	12003.6	10684.1	12282.2	11365.7	10667.9	11326.9	12275.4	13268.9	10589.8	11554.6	15089.3	12233.1	12172.4	22741.4	13114.7	11969.6	12647.8	12930.9	11533.5	10637.3	13035	10294.6	11295.9	12554.6	11795.9	13672.5	11810.7	14399	12885.7	11790.9	11586.6	12052.5	14018.3	19719.6	8480.89	11794.3	13261.3	15065.7	22583.1	10863.2	14342.8	8910.23	13516.7	9567.51	11738.8	12379.4	10522.9	19316	13094.8	9443.37	10391.4	11081.2	11336.7	16892.6	12086.2	12089.4	10913.6	10760.3	13464.6	17695.7	12281.8	11242.6	10210.5	13801.2	13599.5	12735	15582.8	12319.7	10626.1	8065.66	12023.2	9731.14	12963.9	15699.7	14891.9	22695.2	12066.9	10112.8	21562.7	9455.65	11202.9	17004.2	20566.9	8473.49	17316.5	14381.4	10962.9	17257.6	11436.6	11189.4	9781.1	15159.5	8625.94	14599.1	17677.3	20305.4	11527.4	18996.4	18224.8	13263.4	13093.9	10647.2	13519.5	19333	13705.2	18933	18030.7	24167	23447.4	11404.6	21253.7	21290.4	12658.1	11681.5	20589	21749.6	14393	25763.4	7870.54	15192.8	20653.2	17205.7	18975.7	14440	9487.44	16948.7
SOD2	15888.6	27870.7	25147.5	24762.5	18524.2	18092	39986.1	23994.3	16457.9	87672.4	16871	23464.2	35008.3	25869.4	106544	17438	35278.6	31769.5	45386.2	47932.2	19543.6	15398.8	16756.3	23345.1	54987.4	16418.2	30811.7	23899.8	20918.9	99196.4	15461.7	25802.1	19617.5	26085.5	18252.8	17828.7	13853.1	24103.7	15798.9	19372	22977.5	24375.5	24424.5	17413.8	17186.8	22806.3	21422.8	12617.7	13511.5	15916.7	43248.6	30206.3	26120.8	28957.7	25701.7	19254.1	23292.9	16549.5	35617.7	30588.6	53432.5	24357.3	27801.4	22779.3	18897.9	71743.9	29162.5	31485.1	22655.1	39292.9	56204.1	47464.3	13272.4	63141.4	13337.6	79420.8	87192.3	16648	17124.9	46374.7	50929.4	32888.2	25878.5	57598.9	18249.8	19717.4	11371.9	18605.7	58461.6	15025.2	19919.1	18197.1	14657.4	23260.8	25424.6	20319.5	21408.6	40187.5	15104.4	16314.9	17849.5	34449.6	19564.9	12913.4	49559.5	20337.5	25348.8	16213.3	16859.8	15224.3	13994.1	19926.7	20507.9	8693.62	11236.6	27819.1	10369.8	6310.91	32232.6	38177.4	12091.8	4586.8	21130.4	13781.5	12300.5	17920.4	18094.8	15956.6	31013.7	22479.9	19284.3	24117.7	19429	27082.1	12681.6	18328.6	13299.1	28826.1	17467.9	12867.4	14820.5	29323.1	39887.8	12896.1	12878.2	22923.9	15718.4	50931.6	42378.5	18596.9	38125.6	39214.9	21771.9	38638.8	23665.2	46000.8	19891.1	25551.3	12429.8	39862.9	21841.1	20559.2	23594.2	36067.6	18359.7	27676.2	46505.3	30083.1	67016.5
MRPL18	2404.66	2072.63	2702.94	2410.37	2371.38	2687.95	2012.29	2035.45	2265.11	1873.52	2907.03	2186.02	1707.63	2036.67	1577.06	2413.2	2570.54	1956.06	2617.69	2117.27	2546.79	2338.33	2883.17	2464.31	3153.22	2146.14	3090.09	2394.77	2153.33	2247.2	2531	2233.46	2003.49	2598.99	2510.95	2739.91	3135.93	2745.02	2566.89	2356.44	2226.84	3064.66	3642.78	3269.55	3410.13	2655.33	1742.62	2279.44	2056.22	2367.59	2528.3	2253.74	1772.59	4620.55	3174.74	2481.53	11638.1	3073.27	3041.73	2735.2	2134.07	5232.07	2402.75	3627.86	2027.62	2323.19	2294.12	2268.62	2934.15	3147.46	2128.74	2604.82	3166.42	2448.04	3357.82	2848.85	6817.26	2459.64	1782.42	4184.74	5422.99	8485.92	2165.47	1778.18	2163.08	3543.77	2755.68	3034.58	3315.3	2474.84	4351.94	3604.14	3825.4	2449.73	3219.5	2987.23	3808.74	2211.15	1940.32	2193.03	2846.47	2260.62	4810.49	3196.58	2298.84	1950.2	4151.85	3062.31	2169.29	2324.49	2522.14	2025.46	2491.44	2202.89	2348.2	1917.42	2723.85	3066.53	4814.85	1749.42	2308.77	5592.93	2547.27	2308.4	5042.78	4147.42	2217.53	1831.38	3621.19	3503.98	2989.51	1586.12	2556.2	2227.49	3107.25	1710.67	4897.28	4896.59	4133.06	3774.96	5386.64	4480.74	3188.44	4253.41	1773.46	2481.45	3158.38	2034.79	1998.01	5227.05	2545.13	2824.01	2305.37	2423	2506.71	3752.99	3173.15	7452.34	5988.02	3015.77	10110.3	2662.64	1909.5	4743.1	2023.34	2750.84	2056.89	1739.04	2273.87
MCM3	2906.45	2845.77	2982.92	2571.56	2654.9	2856.8	2330.86	2462.26	2532.4	2484.71	3570.45	2729.12	3254.92	2736.05	2209.36	3028.13	2829.13	2314.24	2945.92	2534.6	3679.66	2562.55	2574.36	3038.94	1890.91	3828.18	2556.35	2878.61	2520.37	2235.42	2882.89	2987.68	3038.48	3489.88	2925.54	2441.33	2487.78	6664.63	2513.33	2731.61	2852.29	2697.35	3510.09	3538.91	3074.9	2964.86	4377.89	2911.01	2762.88	2921.82	2507.29	3379.64	2010.06	5695.86	2148.55	5201.38	8907.13	3180.65	3994.1	2485.02	2300.28	7319.7	4809.84	2765.05	2445.53	3958.75	2857.14	2742.46	5674.64	2979.86	2461.5	3561.98	3367.22	2757.13	3220.88	4623.97	8238.31	2881.75	4074.4	3373.66	5691.92	2644.58	4294.27	4590.38	2735.94	8128.28	2492.87	3989.94	5119.21	3372.92	5296.5	3728.35	2798.1	3613.63	5153.23	5189.7	1972.27	3356.63	4425.22	2825.52	4154.15	3751.48	5825.91	3358.73	4356.47	3307.74	13353.7	4842.34	3441.1	2614.55	3189.67	5105.84	3439.63	2742.3	3165.66	3340.31	3522.19	5773.01	3221.42	2538.1	2710.4	3293.36	4709.53	2762.9	2310.52	2248.98	3426.48	10879.3	3271.54	2831.79	4179.35	4847.46	2230.68	2971.87	2307.03	3224.66	3519.68	2798.64	2683.12	3665.43	2049.15	3667.39	5054.35	2687.34	2852.53	3829.73	2380.3	6822.38	5619.51	1944.83	6522.19	2943.35	3015.35	3579.54	3248.52	5406.78	3100.38	2290.62	2871.45	6374.12	2653.18	3423.71	4413.81	2869.77	5305.24	5398.24	4713.21	3525.62	5518.25
RNF8	1152.53	886.224	1086.74	921.218	947.75	1044.57	897.288	862.639	1175.86	837.219	1200.75	871.488	766.691	972.878	721.284	971.418	830.57	1044.11	1952	928.321	1096.24	880.886	1179.25	768.223	789.364	1105.78	977.153	926.969	957.03	927.692	1072.38	972.551	762.283	851.138	1019.29	785.291	1090.97	1344.92	768.426	802.595	878.47	779.246	888.414	661.507	651.749	715.083	791.64	1082.86	595.781	641.86	1128.56	548.779	820.915	1151.01	732.419	898.126	1639.44	1035.46	848.646	615.253	984.718	1078.24	798.349	910.044	781.044	1030.24	633.032	981.188	1018.52	792.103	829.604	846.742	564.452	1038.48	859.798	780.009	3011.89	557.921	911.868	1361.64	1240.76	1768.26	1380.62	576.682	910.837	1008.72	713.64	900.06	832.192	772.694	1382.85	925.443	859.901	972.327	765.323	642.91	813.516	974.449	1125.81	896.631	864.139	893.602	732.396	915.935	818.035	1129.99	752.823	1667.27	833.308	1155.52	897.097	919.865	917.1	821.608	873.603	663.894	859.949	1028.73	1328.97	1000.16	1018.99	1333.69	832.538	824.894	890.799	1130.66	1037.49	1437.44	984.098	738.134	969.18	740.795	966.235	880.476	898.777	794.84	953.548	1300.84	1487.27	1024.61	1301.67	1252.07	836.252	1064.14	1300.13	2134.14	2408.58	1530.87	1117.31	1255.59	1795.94	1393.63	1115.55	1635.93	1705.75	697.741	1791.7	1648.67	1576.54	1681.71	1728.69	1176.92	1273.74	1088.74	974.997	1039.07	795.245	860.582	679.036
PHACTR1	1806.97	2123.4	2851.02	2593.12	2378.39	2299.63	2452.3	1799.44	1978.81	3592.69	2425.65	1682.74	2706.47	1971.27	3593.6	2296.35	2601.22	2573.34	2866.16	2225.44	1940.39	1784.19	2407.47	2819.32	2305.42	864.583	2390.34	2347.74	3054.21	4434.02	1940.48	1754.77	1888.82	3374.83	2024.46	780.487	714.391	608.187	1355.54	1953.55	2231.08	855.794	837.623	900.42	1078.82	941.566	1454.97	1927.95	774.99	922.184	2041.99	1545.13	1447.11	960.785	1879.32	772.571	220.234	1313.79	819.529	1445.79	2654.32	234.668	485.899	948.227	1938.98	1174.48	690.035	1437.57	374.82	731.248	2137.94	1218.2	431.713	1836.78	761.982	600.356	638.037	1164.79	690.537	1212.46	1377.82	1170.86	1171.67	1586.62	1687.32	288.263	1085.34	760.521	477.618	770.268	198.454	1208.96	1367.71	1031.48	753.84	1369.23	1064.6	675.062	1426.99	1704.49	1600.4	775.883	300.106	1398.64	991.109	1110.85	831.344	800.861	1082.13	1138.8	1804.26	1385.81	2049.88	1783.29	1374.12	1665.43	765.394	814.934	952.956	2301.37	2112.37	1525.36	774.314	767.247	896.636	345.718	2376.07	649.971	1195.92	836.288	805.308	1539.9	736.137	3272.36	1446.31	1205.86	1170.6	520.821	1172.6	319.378	896.76	551.854	579.323	864.822	2164.07	249.227	632.548	351.039	1365.44	723.212	1332.02	3934.63	1616.85	2050.71	3240.13	449.15	2432.61	1931.9	332.236	777.237	1451.05	1762.49	2451.23	749.974	481.062	1204.84	1166.09	1594.7	1558.63
MDGA1	1970.85	2671.25	1549.78	1742.18	1090.01	1814.48	1792.24	1528.17	730.059	2537.78	5958.57	1340.75	1754.1	1525.5	660.926	1774.5	1675.35	1082.32	2671.87	1483.62	1964.79	1139.29	966.385	1043.42	754.918	388.92	1673.76	2279.95	1075.73	648.044	835.588	1630.72	2768.21	643.909	2410.9	1095.41	498.307	1284.03	833.307	1621.49	1974.99	296.679	148.262	545.388	1172.79	279.376	1400.67	1032.28	593.026	924.054	741.876	426.115	833.407	1007.39	732.348	661.887	370.442	151.187	211.89	782.675	1441.88	733.112	566.373	963.266	756.52	418.916	693.035	1471.31	313.152	276.337	794.987	692.371	500.692	564.022	494.261	306.653	1672.69	568.16	468.226	389.813	1122.38	180.513	819.709	264.773	642.333	787.007	725.369	262.411	204.705	1300.66	85.0347	1106.58	886.735	767.666	990.15	515.031	316.964	872.206	959.749	1686.35	556.066	645.138	180.152	671.519	623.134	1940.92	724.363	739.745	833.219	599.178	426.903	263.807	2090.45	241.705	2567.72	1420.76	301.353	309.86	630.817	1163.43	1204.29	187.912	310.817	431.804	91.1046	140.512	1376.1	233.27	791.533	703.399	202.658	1760.95	537.622	869.234	300.15	474.007	560.187	762.866	593.278	385.588	404.929	437.904	204.627	628.929	1725.08	262.517	232.338	190.839	129.958	444.197	75.4761	83.0399	1601.25	124.568	277.828	204.234	1526.32	148.814	351.978	156.107	151.602	837.392	665.242	519.842	167.216	265.575	450.553	833.106	530.369
ICK	1637.55	1769.82	1593.76	1466.64	1740.21	1418.29	1269.73	1531.79	1806.59	1118.15	1404.74	1391.28	1785.3	1607.66	1454.19	1471.48	1406.91	1537.91	2307.85	1514.29	1512.76	1534.33	1563.01	1349.12	1582.89	3023.26	1226.18	1642.34	1617.72	825.067	1424.26	1303.6	1893.02	1491.52	1461.49	1752.04	1773.43	2586.09	1836.58	1737.61	1604.65	2253.57	1635.84	2245.38	1746.02	1766.62	1255.75	2019.89	1451.17	1055.48	1467.1	1897.67	1480.87	2221.47	1961.64	2020.76	4154.58	1726.35	1658.2	1487.15	1655.9	1096.33	1686.5	1462.22	1760.42	1634.64	1304.07	1604.33	1362.52	1158.23	1209.76	1931.16	1429.77	1179.23	1817.41	1419.06	2514.79	2277.06	2367.72	1935.31	3703.57	1279.98	2709.46	1463.27	1895.7	2384.3	1785.52	2154.99	2630.93	1579.19	907.657	1217.48	1847.84	1715.16	1597.59	2355.46	1135.37	1425.82	3292.79	1600.97	2525.33	1650.35	498.166	1754.39	1475.74	1623.47	1656.81	2093.59	2528.59	1447.12	2316.74	2647.42	1565.85	2562.87	1529.37	1821.23	1335.01	1699.64	959.679	1599.43	1978.33	1073.12	1980.21	2010.77	1497.95	2293.22	1562.67	2351.53	1394.56	1534.12	1974.9	2057.6	2827.24	1668.03	1864.6	1640.85	2092.08	1785.7	1039.39	2028	1519.48	1549.96	1978.81	1618.82	2635.99	2666.35	2911.65	1632.7	3043.83	1332.65	3311.69	6218.22	1317.09	3214.61	3056.31	1313.76	1308.45	1104.09	872.096	3485.94	1673.41	1358.12	2389.82	1891.94	6387.92	3073.83	2590.36	2722.2	2241.6
FBXO9	2703.49	3623.35	3062.78	3797.37	3487.44	3509.65	2845.38	3335.78	3581.48	3246.6	2569.32	3333.44	3143.82	3653.15	2451.9	3639.11	3715.56	3333.17	4107.52	3707.4	3240.98	3213.86	3530.75	3838.57	3206.49	4151.79	2961.92	3178.86	3236.34	3010.82	3633.09	3141.23	3164.84	2802.7	2701.91	2918.47	2311.86	3357.04	2698.74	3193.66	3244.02	3819.88	3491.43	3543.67	3111.41	3143.89	2834.28	3296.82	2302.86	2631.46	3454.8	3621.53	2995.58	3726.71	2948.1	2999.75	5138.52	3409.77	2521.42	2794.97	3713.67	2406.89	2951.39	4341.15	3286.16	2726.71	2383.12	3044.17	2280.82	2644.67	2556.32	3006.21	3282.76	2299.41	3739.84	3206.03	5370.34	2145.93	3790.12	2671.82	5640	3635.16	3583.73	3400.91	2109.85	1821.26	4339.65	2732.6	1965.21	3193.79	2139.94	2751.69	2973.78	2209.63	2723.77	3887.51	4768.79	2194.61	6017.55	3293.08	3773.64	2289.38	2537.26	2984.87	2037.33	2748.95	2921.99	3088.16	2266.07	5604.45	3601.47	2441.97	2392.57	4265.2	3230.34	2984.84	3812.49	2259.29	6184.21	3206.28	3346.94	5716.84	2667.63	2440.69	4667.03	5498.04	2279.69	5435.51	3043.51	2991.65	6648.34	2988.55	4700.94	3033.82	5331.02	2401.17	4376.94	6189.35	4905.48	4657.43	6479.72	4588.17	2695.89	4451.42	4267.99	4486.3	7951.34	4773.68	4051.8	5121.49	3599.17	5184.56	3891.4	3722.26	5039.91	2495.07	3004.21	4378.66	3828.9	3273.53	5428.68	2180.73	4295.54	3884.81	4979.52	3693.77	2541.52	2545.92	2547.04
CD83	2921.32	5228.38	7265.3	3824.53	1760.25	2458.39	4231.96	4322.31	1631.24	8568.66	2097.81	4373.98	7282.73	4135.56	14473.9	3619.3	4859.49	4884.12	2340.59	8420.72	5703.34	2333.01	2037.7	4876.63	9962.93	3417.79	7949.55	3129.09	2521.25	16408.5	3211.54	5021.43	3178.02	2449.15	4084.78	3026	1353.16	1345.84	1447.23	2515.79	3248.86	2601.89	1534.26	3950.11	3624.79	6637.12	4324.27	2720.38	3041.87	3414.91	4706.77	3710.59	3841.45	1303.36	5120.05	3091.26	1465.49	1751.38	3933.17	5972.64	6968.28	1161.76	1707.62	3172.79	1361.47	1771.12	3783.19	2395.84	1508.01	3228.27	9577.34	2557.09	1853.78	3837.93	1898.76	733.769	1552.6	3525.13	3648.47	3258.08	2945.65	3604.34	2323.57	5672.53	2696.58	1077.49	2346.18	3213.86	2355.97	1411.26	904.33	2709.97	2056.09	2137.47	5026.04	3789.67	7065.61	1922.72	4959.66	2269.7	3420.2	1755.81	904.05	3069.55	3470.58	1255.11	1891.39	2816.92	4054.34	2986.52	3912.58	2662.85	4178.8	1235.62	1798.52	7575.47	2124.56	1040.77	2755.03	9894.76	1076.26	2534.59	1695.85	1762.24	2270.76	1473.12	3606.53	1434.87	4148.2	3433.15	2261.96	7201.45	1525.15	10965	4704.16	3803.25	1396.18	1657.03	6959.7	2335.99	3072.69	1056.57	3091.16	3800.77	2499.42	3575.77	1963.33	931.966	6772.27	3173.83	7012.05	2063.37	3105.51	9898.72	3191.8	1694.77	1688.75	8104.5	287.657	1327.58	2892.3	3133.17	2233.48	5843.43	4468.31	4269.11	4520.93	4475.47	12323.9
MDN1	3344.01	3112.98	2192.3	3288.5	3404.29	1852.8	3427.47	3491.33	3468.43	3148.93	2263.37	3249.88	3371.31	3240.08	3198.57	2639.96	1990.94	2842.84	3439.8	2308.89	1950.39	2497.42	2131.64	2665.11	1682.09	2871.08	1768.34	3177.97	3279.86	2352.26	2228.3	2351.86	4360.82	1754.94	3479.24	3978.37	3027.28	2536.58	3209.63	2977.01	3532.63	3991.96	5204.98	4003.43	2771.7	3876.16	3034.29	2481.52	2083.01	2812.28	2077.75	4120.82	3020.51	3043.48	2358.97	2795.43	3852.3	4389.82	2844.36	3143.57	3408.05	2224.16	1961.64	2455.35	3578.85	2705.27	2681.13	2749.39	2476.44	2308.47	2425.05	2827.51	2637.25	3005.18	2784.28	2167.84	2194.76	2267.97	1642.74	2793.69	3630.91	1062.61	3302.35	2089.09	2170	3111.46	4736.59	2584.57	2219.51	3686.29	714.74	1541.77	3738.44	2533.68	4017.55	4783.06	2524.37	2002.73	2904.28	3688.17	3751.04	2196.99	408.904	3085.24	2420.59	2312.95	3181.12	2456.43	2704.6	1731.62	3356.81	2773.83	2344.55	4365.56	3201.6	2627.29	1064.51	1839.29	1375.1	3677.76	3657.64	474.744	4305.05	2305.57	2396.03	2717.49	2006.39	4363.95	1878	3091.38	2055.97	3350.02	4048.28	3983.81	2517.68	3438.14	4452.26	2123.04	1505.02	2500.26	1726.03	1602.84	2815.16	2279.69	2894.19	1020.72	1465.68	1769.42	2527.33	1770.45	1349.76	2605.02	2593.19	2005.76	2183.82	1822.15	1781.94	1098.01	1433.43	1882.99	880.734	1621.32	1511.61	793.767	1727.82	2964.61	1886.24	2241.97	2821.45
GLP1R	66.1122	32.0261	95.2026	36.5308	71.1308	63.0156	59.576	98.6442	31.7149	22.2932	21.9776	69.9605	10.5156	65.4304	6.38757	105.965	39.4694	51.2854	22.5064	23.7794	28.9215	70.4506	39.9744	85.2211	12.5536	110.532	55.6861	87.7836	32.5937	49.5858	21.3202	39.0407	10.4117	94.7378	20.8552	278.571	96.7165	39.9608	77.2469	66.6147	43.4695	6.80314	0.0161039	13.2989	19.9718	24.8437	1.53179	57.4274	9.19454	60.2599	26.1869	11.7496	32.8645	25.2188	5.11525	67.035	0	30.3835	21.7848	20.1919	27.4757	4.58052	277.479	14.853	37.198	62.6738	41.0021	18.1564	0	27.932	45.5621	14.9349	136.348	1.96073	453.862	0.033298	6.23426	35.4177	15.73	4.22987	74.7501	10.2094	37.6239	162.468	65.9594	2.27234	163.072	277.123	2.08471	194.865	7.15175	42.6547	25.0169	52.074	17.6199	19.4119	32.1085	4.34373	30.1311	46.4721	83.5088	10.3899	28.0736	2.52759	56.4378	21.47	430.042	36.4626	50.3177	38.8731	35.242	2.24849	101.73	11.2145	118.362	13.6164	2.25018	6.59576	1.9038	49.1536	48.1467	307.568	23.2424	40.6141	19.3821	468.296	137.095	37.078	12.1694	7.71939	3.95345	54.1823	16.9616	28.133	42.0209	50.294	28.8952	30.5437	20.1293	450.813	10.2379	17.8101	10.7816	284.852	62.7427	14.626	36.672	158.094	43.3417	7.29668	0.0778477	5.8346	71.976	14.7608	4.71423	47.0589	59.7536	64.2911	0.282107	10.4715	43.5872	72.8951	44.4082	0.422749	18.3766	21.7239	1.2046	31.0696	10.9018
SAYSD1	968.197	729.455	936.872	975.583	817.51	979.279	781.552	766.788	856.815	635.345	855.345	821.939	740.079	797.423	528.528	1040.74	1039.82	841.537	971.407	835.487	925.202	856.324	929.409	883.883	955.368	1271.74	1229.3	911.602	904.469	751.85	994.39	780.35	833.357	917.871	927.135	899.535	1099.25	1264.01	875.551	871.727	819.614	1253.22	1308.25	804.284	1084.35	923.23	832.276	1522.63	1036.42	1093.86	1112.8	900.753	847.594	1977.89	1239.25	1047.1	1588.45	1177.76	1071.51	911.411	866.516	1486.49	1060.83	1255.5	842.895	846.485	968.049	850.878	1480.09	1067.44	745.72	1064.75	897.148	883.931	1110.01	953.216	4190.54	1129.42	1210.91	1299.66	1680.99	4706.73	1145.32	605.767	841.416	824.733	881.039	1311.52	934.535	1032.18	1125.77	854.321	1093.31	719.241	1224.17	689.735	1077.49	701.272	1734.08	696.697	1164.2	695.671	1322.25	1202.65	838.561	1351.92	1430.08	1632.07	1372.38	1150.73	968.583	1334.16	882.256	840.2	740.013	815.486	1371.26	702.575	1718.43	685.297	673.124	1821.21	866.632	1244.45	1156.93	981.828	758.843	1330.81	1519.21	957.966	1216.57	794.215	1545.7	772.518	1389.71	899.278	1180.8	1834.34	1308.9	1438.1	1317.01	1651.01	990.381	1107.83	1115.48	1235.86	1038.39	1543.79	813.25	1577.76	1213.07	742.624	677.472	668.655	1248.71	893.166	883.004	1823.2	2228.45	1256.56	1807.57	999.218	692.408	1122.52	1384.82	894.965	688.324	725.928	750.008
BMP5	3425.03	2745.14	2919.24	2149.84	2615.83	3565.86	1981.34	2353.77	3165.21	1390.71	2421.25	2689.3	1701.56	1826.13	1511.39	1922.04	1616.2	1285.75	864.053	2377.07	1929.27	1898.43	2237.58	2239.31	1475.35	1592	1702.14	2267.26	1650.32	1133.11	2583	2347.97	2425.83	1761.88	2049.55	1669.49	1425.11	875.649	1716.06	2227.55	2216.51	987.393	298.576	1371.59	947.174	1725.62	1392.35	646.572	515.406	2021.58	2001.71	1962.27	939.198	1403.34	767.322	731.076	892.032	999.632	2567.89	1606.73	1429.83	428.657	352.119	1081.91	1796.96	779.499	1412.07	2604.81	249.551	1487.44	1564.44	755.971	3355.35	500.035	2012.01	99.0195	146.061	2242.79	1186.31	741.784	787.044	977.237	656.864	1588.63	1418.89	753.806	2342.66	462.153	347.365	1023.31	601.285	2595.28	1745.82	1715.12	804.726	2173.12	1539.41	786.859	1178.62	1706.48	1385.17	1170.84	187.129	1168.82	977.036	1605.41	526.087	155.092	773.032	1118.91	2050.93	1936.38	3203.36	853.929	1991.31	1910.08	488.299	697.128	776.011	2706.36	1814.67	508.629	1724.79	816.38	2045.32	856.709	1782.36	376.196	759.108	562.008	521.406	2406.54	1051.42	1658.66	1775.62	1652.94	1223.86	746.627	3275.21	949.389	1570.6	3118.92	1157.49	726.596	1398.55	104.112	514.31	249.09	5295.62	525.87	1893.76	394.624	2746.76	4102.5	2825.95	158.469	2692	1221.87	5781.75	337.824	680.392	2105.43	4786.54	3290.72	1487.29	2330.27	1619.99	2668.48	2099.57
BACH2	599.55	664.493	522.284	365.476	517.956	705.707	569.511	543.462	477.534	708.886	380.537	424.569	691.537	536.699	623.813	709.011	282.731	448.582	158.505	586.836	413.193	414.29	295.812	424.897	430.183	177.254	282.657	334.588	363.397	315.185	332.369	556.412	445.737	382.802	394.51	236.155	253.894	232.228	569.597	676.331	603.826	240.8	179.355	477.839	233.497	406.588	310.479	179.199	300.205	557.032	253.677	456.468	323.745	92.1809	176.961	294.769	202.958	218.334	281.053	466.32	464.084	101.577	249.722	416.874	306.073	305.626	560.028	342.051	293.892	370.114	242.482	462.229	156.793	383.893	193.593	90.4131	189.556	483.651	277.395	244.816	81.0086	192.104	395.273	348.014	451.306	136.395	352.788	264.757	219.17	468.379	13.9076	305.317	353.011	451.794	297.723	401.236	201.106	288.517	376.68	545.048	347.581	305.126	79.7265	244.458	578.018	472.003	285.62	133.945	378.269	223.249	376.558	270.37	641.277	95.3232	846.028	378.459	77.032	72.0513	101.911	548.567	606.083	18.417	342.404	366.628	279.065	84.9217	446.91	453.886	165.204	240.132	68.8313	780.439	207.854	342.62	236.009	523.056	244.408	86.3058	178.215	307.204	333.344	182.276	559.809	148.697	515.938	92.0194	146.88	171.444	571.193	176.187	99.027	81.6331	505.3	690.291	356.439	368.608	282.719	125.816	69.7175	171.532	1.14916	947.648	621.905	167.011	275.039	287.126	393.604	524.328	657.165
RBM24	50.2478	33.7939	76.2697	50.5849	40.0748	38.3269	73.3564	34.3159	23.2732	33.4556	35.1361	37.8782	126.398	63.7527	62.5021	57.4308	26.3473	71.2707	33.7545	75.7872	55.567	61.944	87.9441	41.1922	800.35	16.2425	65.1534	27.0812	18.0733	23.7017	64.049	92.3543	108.744	23.5029	24.2049	40.3057	862.912	49.4803	491.121	31.1214	32.1497	84.3139	24.8983	19.0104	86.2862	32.3914	33.2415	10.4182	12.8894	37.4003	14.8024	141.203	64.0257	13.5704	15.0826	17.0613	3.59364	33.0659	25.423	108.565	22.7341	0.0563445	35.4932	13.1901	256.738	39.4374	215.011	53.2681	13.4699	25.9367	45.5545	13.9985	37.8648	18.6939	52.5218	2.19007	2.08955	29.7286	15.7298	12.6364	8.32777	43.0563	1.85264	26.0775	346.492	73.1593	84.6117	19.3621	84.7639	30.4312	0.301917	165.059	56.8493	75.6971	26.54	12.4105	33.7108	47.0458	21.7256	36.8307	42.3435	17.3658	11.3797	61.7361	191.804	29.3527	11.7679	11.8399	189.323	25.326	56.3846	39.6021	57.4255	37.9316	135.922	65.8694	41.8236	8.7781	88.4768	72.9627	89.5587	91.1907	46.7077	582.549	79.5936	21.1582	186.366	1.51925	22.3039	43.9027	14.4928	67.5491	38.2835	15.9235	182.765	31.44	101.161	5.34286	15.4489	21.1462	42.9541	35.7396	14.892	8.98794	53.9228	2.52515	14.2649	6.36712	42.0944	84.4518	9.52154	266.842	52.9184	136.441	177.974	1.35212	11.9111	24.7681	0.283986	13.0497	1.08239	136.592	56.7147	75.3338	6.51442	14.5272	139.797	297.28	56.3135
CAP2	552.991	289.432	681.145	458.261	364.674	574.054	458.395	336.349	371.899	285.561	819.096	508.126	704.452	469.675	270.103	456.496	466.786	290.318	310.859	465.001	519.803	396.143	624.603	674.149	1298.81	513.24	561.071	363.529	419.591	255.013	442.866	536.165	625.631	365.321	404.487	363.835	1195.86	366.43	816.82	545.469	427.915	260.555	577.416	570.144	483.549	345.156	420.174	535.134	314.039	308.582	230.898	753.673	284.567	379.454	450.927	757.637	175.633	392.851	353.804	599.646	315.816	190.677	377.551	458.317	505.895	406.047	762.038	538.571	370.008	617.521	348.226	524.885	463.641	210.64	691.949	381.951	859.658	645.699	496.755	619.886	475.548	119.035	381.127	446.302	783.464	845.722	624.576	391.12	724.667	526.115	169.661	1382.56	762.1	382.124	699.299	352.849	199.465	284.489	561.209	555.778	545.853	149.011	396.254	393.289	457.771	564.443	552.595	429.805	659.797	646.906	480.265	626.42	599.791	525.637	890.663	792.459	412.4	104.779	294.239	545.977	508.697	211.369	563.74	1573.37	422.505	309.769	638.778	906.935	377.022	487.243	678.865	444.617	572.583	250.599	676.567	313.949	942.723	848.363	465.572	838.393	580.795	297.055	872.757	410.647	512.108	287.898	516.779	320.319	771.106	354.248	552.379	4523.25	980.484	1130.76	1329.52	207.939	300.323	298.787	389.881	774.486	315.662	548.034	931.186	963.222	996.508	706.295	1148.89	1227.44	628.031
TREML2	80.0261	342.074	73.5307	69.3155	165.306	79.9843	223.467	255.909	92.9988	290.255	69.1373	161.271	241.893	225.667	1302.41	134.668	109.615	159.925	169.747	78.2768	113.339	88.6557	54.9647	43.8663	393.603	756.434	87.2338	134.715	181.236	782.029	84.4535	155.571	65.5767	145.041	69.4893	64.3129	41.4019	34.242	143.156	84.3089	104.821	77.4004	34.227	56.1436	115.035	136.922	43.8155	90.7075	117.344	107.766	64.7118	84.8238	71.1373	22.3053	46.1787	63.8616	18.1552	27.6888	90.0565	123.278	101.666	18.1172	135.558	121.306	159.585	246.707	110.006	74.6301	25.0341	107.743	382.362	172.229	39.5836	126.003	30.9056	72.0925	113.92	91.2559	25.567	53.5999	31.1681	19.6686	101.651	164.476	101.814	59.8863	71.9827	72.2231	21.7277	87.5621	20.6934	44.5448	83.6486	121.754	62.9039	99.2984	103.044	58.0752	148.612	107.549	68.0028	110.761	14.1702	82.2805	190.648	46.2404	51.0327	35.3084	82.9543	57.1593	100.683	72.5465	52.7096	29.0153	63.1883	81.5491	49.5205	32.7717	102.901	154.281	91.8202	40.5491	68.1533	90.7149	66.4513	21.1554	110.372	22.5054	37.5052	58.3876	83.5346	65.1622	34.0115	134.269	134.806	79.6254	66.5582	38.6377	209.032	30.1392	20.4629	60.1924	122.061	52.5577	119.028	44.8267	28.6522	90.6298	35.7599	20.1466	47.1775	3.01307	145.629	52.5344	31.3253	110.023	56.9539	131.373	3.63779	23.3541	1.09354	120.71	46.9008	32.2125	53.9516	44.5268	69.4194	35.8468	97.7047
ZNF451	2216.61	2668.53	2166.29	2068.3	2194.05	2459.46	2334.27	2468.61	3114.5	2137.73	1757.85	2396.85	2513.26	2319.79	2983.55	2148.8	1746.59	2464.67	2099.27	2386.43	2381.3	2092.75	1985.74	2266.2	1745.78	2215.62	2174.95	2121.64	2070.85	1997	1826.28	2462.61	2527.46	1361.59	1826.68	1872.05	1523.15	2189.17	2038.47	2140.63	2471.13	2405.82	2279.59	2467.16	1920.85	2004.97	2087.32	1808.62	1775.41	1889.14	2248.38	2211.75	2416.58	2516.5	2595.55	2219.75	3306.15	2558.69	1898.34	2648.77	2293.27	1133.55	1925.26	2237.82	2108.56	1703.32	1938.1	1954.02	2020.66	1891.47	2216.28	1884.37	2560.57	1959.81	1793.73	1823.57	1758.71	1241.27	2365.75	1557.08	2727.59	1655.9	2699.1	1762.14	1553.17	2303.4	2373.21	1411.47	1452.46	1896.5	1635.41	1282.91	2103.82	1356.8	2165.83	2555.35	1980.38	1512.78	2613.2	2128.08	2276.47	1809.9	707.376	1761.67	1430.89	2075.22	1820.72	2505.71	1755.78	2429.46	1868.7	1715.53	1370	2226.39	2226.68	1822.27	1507.65	1740.01	2168.45	2507.84	2212.43	1001.43	1924.67	1499.56	2489.37	2431.37	1427.63	3468.41	2006.71	2170.06	2485.07	2562.01	3242.21	1697.13	2188.4	1613.79	2864.71	2401.95	1582.13	2679.25	1994.95	2367.34	2178.14	1385.98	2406.12	2021.9	3434.87	2978.32	3618.99	2498.32	2815.93	5081.72	1648.37	3819.7	2955.65	2302.03	1896.96	1541.91	2192.7	2487.32	691.293	1925.49	2548.74	1485.63	4079.99	2606.63	2228.63	2462.42	2505.4
BAG2	1413.23	839.021	1089.44	896.856	854.578	1038.93	923.628	954.889	678.279	575.805	1056	1115.36	1051.26	795.827	749.876	666.424	635.543	889.358	650.338	1218.8	1029.59	640.657	764.513	926.916	897.945	428.985	903.603	741.564	458.54	686.948	1165.24	1569.08	1006.04	510.496	958.997	783.374	542.008	1412.51	601.559	730.092	782.563	285.49	781.639	577.745	647.317	691.351	934.739	775.14	508.949	709.439	696.352	867.146	493.586	868.592	707.495	570.39	1136.94	1022.94	606.68	801.971	1041.48	659.836	602.761	1081.15	347.226	455.824	1407.07	674.9	810.38	995.616	780.378	777.506	1197.14	866.215	547.807	469.102	1363.03	806.582	423.958	653.522	268.94	2207.09	325.592	548.6	684.018	2637.94	625.443	492.211	399.051	897.242	2121.86	1501.04	920.993	515.798	995.127	958.237	518.961	719.162	1323.01	699.474	518.702	685.224	555.281	463.487	737.258	826.949	1237.71	772.654	706.377	930.603	700.763	946.226	889.799	270.815	896.835	1037.11	367.334	643.66	1716.52	1106.78	696.872	423.867	556.959	741.743	1041.54	133.971	661.308	1155.6	403.375	471.077	474.382	693.665	694.403	715.264	1163.99	530.339	1019.41	1011.16	973.294	2167.16	1171.81	552.686	760.232	426.732	649.23	273.407	491.965	1585.13	2942.79	1180.34	705.51	1814.42	809.553	2096.92	1282.22	1260.42	1094.08	1293.55	1276.11	1145.67	1204.07	1178.04	1580.36	3015.87	786.259	1082.28	1607.39	895.121	1431.32
RAB23	1345.26	1005.59	1169.31	850.931	1216.25	1268.53	1068	932.277	967.743	794.427	978.154	1148.39	1257.44	799.011	744.582	884.277	784.55	966.737	755.658	1010.1	879.673	731.41	908.422	953.808	722.541	545.051	811.148	784.975	669.718	557.144	912.676	961.421	1136.65	753.954	998.389	548.162	684.838	750.974	911.593	1036.2	935.747	319.9	701.817	894.724	630.714	650.365	810.372	593.721	572.695	608.998	622.864	1017.25	643.92	1487.79	615.333	545.913	823.791	641.657	564.84	748.631	805.11	462.475	599.383	814.571	633.552	707.416	736.037	940.859	503.948	752.198	653.652	778.448	619.632	880.982	652.831	247.486	415.351	935.462	777.105	469.662	585.61	301.076	299.241	804.345	981.387	1148.34	773.059	685.886	827.017	899.673	836.266	1154.93	1069.1	602.123	821.399	926.11	778.942	621.177	746.6	766.6	905.184	658.203	668.197	611.06	588.556	1099.54	1642.11	475.618	404.8	1036.35	748.084	684.686	1036.7	472.214	1032.57	1188.69	354.136	653.471	934.697	1227.34	921.097	181.396	621.867	846.638	624.69	227.992	822.057	2215.36	443.913	621.781	553.074	773.048	775.373	539.724	869.149	646.083	937.14	669.284	675.031	1023.02	927.428	737.525	735.592	441.268	906.858	226.248	514.343	1199.95	2072.58	864.588	409.932	1716.12	1342.58	1867.56	1514.76	796.639	817.351	272.808	61.4519	1036.12	180.198	1018.54	1538.43	1330.11	976.056	1251.59	1729.06	1144.15	1191.66
TSPO2	3.70938	5.34413	0	13.1985	6.01093	0.0400831	4.59847	10.0149	1.08017	7.46344	0.0310024	1.93228	3.75429	9.70459	4.24508	2.96787	0.0307284	1.68628	4.09382	0	1.15658	9.56689	2.99791	1.75183	1.06266	32.7682	0.0164273	0	10.0362	0.056888	5.57299	2.13943	7.14882	15.0734	1.59953	8.6445	7.09444	4.74588	2.07342	5.01921	7.2462	5.99827	24.8013	6.65807	5.55392	11.8272	3.17776	1.21567	12.9787	7.30165	5.21992	5.54706	11.6118	30.1704	3.82017	2.15638	9.11699	13.4949	8.19182	8.28286	5.46968	11.2284	24.0201	10.8555	8.74795	4.24817	6.00031	4.5004	16.4188	4.98745	6.37054	3.71982	11.2599	5.90335	6.18244	5.39568	4.15443	0.0493191	1.96003	16.7562	9.33773	49.4481	12.2651	20.0541	0.0549578	13.2332	12.6565	13.1111	0.0120257	2.32307	17.8116	0	3.28303	2.4431	0	5.52936	0	5.59598	6.69597	6.81924	2.81507	24.6849	2.94467	2.50788	0.0966913	8.99491	1.95474	4.7441	5.08936	0	4.02962	0.0348915	3.74583	10.5758	2.68503	3.15412	0.0351239	4.39095	4.79777	18.2669	1.41908	0.103788	1.17856	2.81206	9.19037	9.85493	2.175	3.97272	2.03298	8.98168	8.12043	10.2761	3.35201	7.50869	4.03871	1.38493	2.25437	5.37559	15.7861	13.19	0.00803544	0	2.60416	5.90061	1.3306	9.63016	4.73721	3.16113	0.0935625	9.19198	0.0618969	0.135859	1.48284	0.0761271	0.0549456	0.0817895	0.152624	0.175496	58.3332	16.4594	0.661753	0.0488088	0.08009	22.1267	2.19138	0.0698257	0.0482282	1.27864	0.115248
FHL5	1969.95	1345.85	1637.77	924.022	1542.85	1566.82	1148.24	1174.62	1558.3	757.205	1052.74	1440.83	2361.34	1294.27	903.453	1057.57	790.041	1367.53	764.864	1279.24	1177.33	1093.36	1407.1	1142.95	732.987	473.11	802.749	1144.93	918.951	422.621	832.812	920.925	1699.83	732.832	1411.5	376.316	668.262	209.373	1258.69	1337.36	1263.98	138.403	179.36	411.177	459.211	341.921	511.232	387.033	284.477	541.443	599.269	518.714	1002.45	50.4493	254.198	98.9997	111.912	176.248	214.621	538.937	1156.67	9.08602	51.5596	582.899	1090.53	283.255	543.027	1464.56	155.119	451.917	557.936	346.162	61.1129	186.031	615.756	65.6697	152.275	333.177	255.749	154.474	156.804	442.647	150.544	266.779	781.153	106.475	484.159	231.125	79.6196	702.083	37.6199	1403.42	784.69	767.632	685.925	405.986	623.65	375.543	255.786	797.522	791.089	170.808	69.9653	398.129	361.652	519.388	372.972	285.409	75.5539	813.054	610.146	183.584	2086.72	754.569	1430.05	706.737	63.8364	70.9605	459.645	1603.88	1542.66	213.977	563.068	772.949	929.514	142.148	877.757	6.3667	251.352	470.911	340.565	920.874	265.777	704.961	571.581	872.39	505.348	321.116	502.178	224.604	846.642	569.835	227.927	198.218	1113.53	185.13	436.078	174.658	2251.6	425.846	366.342	661.057	2124.96	2496.59	1306.39	44.6629	1198.59	202.379	3.60954	64.6029	144.438	2249.76	1645.37	167.124	605.056	457.718	1493.51	1396.63	1002.77
GPR63	135.012	196.062	75.3566	67.4566	97.1795	111.424	51.6277	104.896	129.932	79.0578	135.943	128.254	77.5363	103.673	50.8631	92.0908	59.2032	115.644	28.6431	77.4713	112.168	79.0256	74.9522	124.629	53.2679	57.9586	79.863	79.5656	111.482	60.2562	67.7568	64.9785	165.203	35.1951	69.5082	83.5275	67.3144	77.099	120.496	104.612	116.176	20.5679	87.0719	93.2924	64.1881	46.4018	63.3757	35.6615	55.4072	60.2484	36.6912	44.0605	92.5286	56.2825	49.8898	34.0802	118.392	41.1281	34.5254	16.5101	84.3239	7.96623	82.1419	34.8007	49.8992	48.035	69.0035	74.6607	73.2332	61.8515	60.1556	55.1882	74.1196	50.1968	73.1083	89.2794	95.2785	50.236	44.2599	100.844	25.9768	19.6513	24.4383	11.0338	80.9973	205.956	84.6112	31.3789	23.7943	106.12	0.301973	118.559	121.405	35.5643	48.2449	46.0306	57.0944	30.5431	25.0844	61.5564	95.9403	52.2763	28.0896	43.6308	38.5759	46.2323	40.2353	54.0549	18.9915	57.1774	107.729	33.0143	112.081	70.35	147.218	56.4655	13.2518	10.9602	28.8299	132.141	104.909	1.45166	59.4613	53.8465	61.2496	70.3002	84.66	6.35373	61.8248	70.9109	37.2296	67.5483	35.7236	78.8538	66.244	89.4607	83.8688	14.3373	47.4272	78.4515	28.6417	48.7887	45.0999	29.333	131.545	14.628	41.461	106.887	185.336	45.864	44.8147	480.064	97.3126	138.875	106.399	84.0828	127.857	12.5453	30.0291	5.31119	1.08276	72.9187	199.124	75.3383	109.97	96.0373	81.8951	123.82	25.6148
KHDRBS2	1040.83	1034.13	1069.72	883.747	866.6	1092.92	755.178	622.106	742.713	1013.07	996.77	683.006	559.025	795.859	816.587	721.879	655.252	325.951	528.657	695.81	663.095	553.101	897.429	994.178	682.859	191.957	639.884	664.698	534.681	578.364	642.486	676.79	596.772	389.803	641.751	106.542	187.795	128.471	566.502	721.08	629.676	99.7015	609.512	454.046	261.144	230.822	300.736	91.9457	364.889	89.434	405.094	135.158	346.888	65.977	325.063	50.0503	172.006	165.524	154.595	437.813	716.406	15.8589	21.0816	161.019	500.509	65.1689	52.0026	796.507	25.0332	408.024	659.248	210.5	17.1619	59.0513	177.118	28.0146	207.161	38.8684	503.654	37.8525	364.436	128.377	76.1966	78.2296	313.634	73.22	141.248	173.346	489.987	116.375	242.217	483.615	214.937	105.37	93.3339	827.4	263.111	136.815	32.6257	556.755	310.99	530.166	33.6994	106.581	188.565	187.062	180.593	1926.91	150.927	249.501	273.862	180.27	456.699	266.849	770.826	293.782	555.243	245.472	108.643	717.597	522.673	131.826	74.0467	124.701	91.1145	27.6937	492.975	1.52432	272.63	47.7217	533.81	528.892	187.404	335.115	169.702	264.43	169.16	216.776	316.906	46.4687	205.534	220.563	158.09	29.3704	668.615	279.361	717.593	52.4811	346.11	460.787	306.217	1221.11	1146.25	354.996	280.079	17.4464	512.527	555.332	3.61697	20.7792	80.0676	567.267	364.601	18.381	82.0115	81.795	66.0612	221.742	91.2424
FBXL4	1467.19	1732.42	1414.28	1370.12	1626	1544.34	1228.47	1458.55	1917.51	1171.18	1257.8	1576.85	1367.66	1614.06	1213.77	1632.89	1142.85	1572.7	1506.19	1519.41	1530.52	1522.58	1322.16	1351.82	1124.53	1006.01	1229.32	1626.97	1301.42	948.974	1185.64	1170.48	1713	1303.02	1337.55	1579.24	1291.71	931.807	1375.12	1636.47	1498.29	1422.65	1830.72	1703.78	1367.61	1418.26	1524.03	1041.57	1145.42	1046.36	1502.12	2384.36	1386.6	1779.89	1642.78	1181.18	2173.76	1578.7	1628.2	997.855	1378.61	1329.77	908.395	1503.77	1473.37	1489.57	1102.06	1451.99	1303.74	1114.33	1198.83	1161.12	1371.18	1308.18	2315.76	1377.09	1454.2	1497.91	833.17	1228.23	1292.69	1178.16	1470	740.159	1159.67	1602.85	1516.43	1404.2	1297.39	1363.93	912.676	884.658	1855.41	1208.92	1798.13	2476.5	1846.84	1182.9	1070.39	1530.52	1822.09	1469.02	485.605	1552.32	1096.26	1114.25	1585.16	1061.53	969.071	1171.36	1075.31	1368.25	1401.08	1415.23	1609.56	1154.22	768.701	969.844	1388.57	2059.43	1690.7	451.269	1780.96	1089.47	1381.25	1891	1129.67	1647.34	1683.4	1199.71	1631.02	1263.27	2281.92	1533.81	1589.87	1514.66	1789.65	2052.02	1217.74	1453.58	1464.26	1951.38	1374.65	1212.7	1432.1	874.377	1496.11	1544.54	2796.87	2128.46	1728.91	3934.92	1773.36	2871.73	2689.41	1338.46	1047.66	940.251	2534.07	2197.26	1044.62	1484.56	2589.27	1421.98	2081.53	2289.45	1916.89	2243.05	2320.49
CCNC	2067.65	2090.44	2421.15	2506.9	2160.99	2328.9	2538.24	1901.62	2533.45	2782.41	1667.93	2151.04	2465.32	2354.87	2529.2	2095.33	2368.94	2369.03	3205.64	2361.72	2847.78	2120.52	2415.46	2235.71	3472.72	2227.05	2681.38	2092.7	2073.57	3067.41	2121.53	2749.13	2279.28	2733.62	2170.89	2778.31	2067.46	3717.78	2101.31	1978.71	1979.4	2804.89	4788.26	3858.74	3005.18	2506.5	2964.34	2404.61	2816.47	2398.63	3453.05	4426.41	2606	6937.14	3518.48	2988.05	5558.17	4260.91	3360.1	2640.46	2513.01	3850.5	2674.53	4474.02	2093.44	3356.91	2512.13	2478.88	3239.61	2839.2	2910.06	2760.13	3428.43	3014.04	2508.33	3444.86	4442.32	2628.48	2271.31	3608.99	2646.62	6550.01	2732.02	1227.58	1841.36	3110.37	2448.78	2437.81	2176.09	2233.84	3067.41	2154.31	1898.82	2240.38	2987.86	2487.44	5564.72	2690.03	2161.8	2526.4	2520.81	2558.79	2487.04	3548.65	2046.3	1931.06	3774.94	2359.01	2541.28	3375.95	1431.73	2623.29	1503.69	2404.26	2035.4	2398.34	1899.14	2805.82	6074.58	2165.9	2060.88	1646.79	2011.53	2268.71	4395.73	6565.01	1450.15	5320.05	4065.1	2904.4	3424.25	1784.1	3204.65	2070.72	4157.35	1721.94	4847.9	6819.1	2644.2	3308.37	7088.11	5259.84	2105.43	3586.82	1657.45	2366.58	4545.14	4120.73	4688.01	7588.67	3824.1	5167.68	2552.05	4771.39	5601.15	5078.96	2657.49	4637.32	5846.12	6450.07	9207.16	2072.49	3009.52	5746.3	3618.45	4968.18	3180.84	2804.54	5137.91
PRDM13	0	0	0	0	0.000176039	6.39408	0.0128051	0	0.0052074	0	2.13372	0	0	1.68374	0.00544292	0	0.00863145	0	2.03207	0	0.00989937	0.00620406	0	0	0.00409612	0	0.00468926	1.85736	1.86033	0.0155303	0	0.0545783	0.0341307	0.0621746	0	0	0.0657282	61.2027	0.0111504	5.00549	0	0	8.29644	0	0.0391076	0.0289476	0	2.36503	0	0	1.68912	78.1447	45.8109	0	5.06289	0.0236832	0	23.4206	0	0	0	0.0468329	0	3.24708	1.4847	0	2.00012	1.40667	38.6604	7.98061	0	0	0	0	0.0110175	8.61151	0.0132551	51.8075	37.4297	0.018744	0.0141944	0.431005	0	0.00108858	0.0574005	28.6018	1.75167	0.0737123	14.4564	65.5451	0.236332	0	0	0.0664946	88.7179	133.192	0	0.134792	0	1.21295	23.8183	0	29.8442	0.0760648	0.10127	0.046382	1.95425	4.75771	0.0924894	0	0.00254643	17.5051	0	3.15007	0	0.01684	0.0366365	0.0334585	0	0	6.05761	0.108754	0	1.86343	0.486498	0	0.0264862	1.52102	50.6119	0.27473	6.4436	0	0	1.84797	8.25601	27.525	1.46106	1.75078	0	0	0.00836629	83.03	0	0.160043	0	0.0758364	12.8472	0	2.66738	1.79611	16.3686	0.142661	14.3313	0.0796229	0.0573877	0.0855775	3.10941	0.184765	62.1815	0.103587	19.1922	0.0509573	0.0837899	0.324053	2.19378	0.0730015	0.0503492	0.0696975	0.120854
E2F3	512.004	586.049	648.793	683.179	595.099	367.007	1050.78	829.201	510.301	924.686	436.479	717.983	1012.51	623.566	1275.16	600.079	713.32	858.947	1079.79	618.292	638.664	588.335	580.63	613.142	623.348	1042.9	906.746	521.792	692.39	1655.67	516.204	913.211	692.544	919.046	688.404	891.854	524.316	2392.9	580.962	556.375	676.131	836.01	1050.13	1210.73	752.438	740.971	1237.92	1709.79	1044.74	1166.9	1244.04	1179.81	796.89	1851.72	1012.62	1915.38	2934.84	1422.99	1442.65	1494.54	708.144	1555.29	1212.39	1096.05	777.857	1941.25	1199.06	971.259	2364.7	1355.75	1140.5	1139.6	729.071	1491.27	486.029	2018.24	1944.08	966.307	2321.5	1116.85	1575.09	939.284	2663.4	2093.1	537.071	1652.7	746.934	1370.48	1569.25	1482.07	756.929	713.032	793.796	994.817	1761.32	1589.45	498.825	1807.87	1835.59	837.725	1134.91	1129.88	477.223	816.756	1014.18	1401.49	2223.16	1073.24	1382.44	1027.53	645.388	1623.17	676.98	472.193	492.561	744.396	542.176	1906.85	1134.71	696.773	551.468	309.163	1544.92	1095.14	716.602	362.07	765.275	3519.55	1076.33	1150.53	819.099	955.289	796.641	1402.4	873.201	915.052	904.939	1448.37	555.063	1684.07	777.126	1290.31	1684.39	426.758	809.726	1804.13	1480.17	1339.86	2070.28	760.845	2597.89	1803.4	696.446	982.159	856.437	1361.91	667.451	262.11	330.585	3792.23	369.595	736.06	459.612	591.406	2403.96	1602.39	1442.51	826.038	1507.76
PTP4A1	9924.95	10259.9	7731.88	8201.06	9289.15	6138	10786.7	7181.55	8050.43	12379.9	7600.44	6624.12	9787.51	9676.31	16277.7	6125.58	9556.81	10539.4	18363.7	11749.9	8467.86	13004.9	7505.22	9452.07	15030.1	10856.7	10760.2	5007.47	10860.9	16063	9147.25	16773.7	11724.2	6379.22	10221.5	6514.73	10573.1	14216.3	6523.32	9507.66	4988.07	15665.7	9746.57	28035.4	9567.65	25994.3	16845	6761.32	8018.96	5282.11	11610.2	13720.7	23602	10092.2	39427.6	13788.8	17358	10885.3	9883.82	33492.2	8048.05	7036.77	12154.5	8045.3	7462.03	14044.1	7236.36	9313.13	9289.07	5298.31	16413.9	9901.89	7439.43	9852.23	14291.1	7483.61	6967.5	7107.35	6271.94	12063.6	8590.87	18882.2	6707.24	20151.7	9542.12	14340.2	10301	11821.8	16497.9	9189.41	13867.2	7676.68	9076.14	6382.74	10135.7	12255.9	15024	13408.3	8957.76	5928.3	12504.9	21335.5	17027.6	8281.86	7089.98	10690.4	14345	8807.67	20950.4	13912.3	27326.7	22985.1	6978.11	4860.3	5153.29	19436.4	5948.06	15187.5	8612.26	10615.8	12065.9	15024.5	8516.68	8576.94	11153.4	5279.58	8435.98	17874.6	30327.6	28799.8	14869.8	18009.4	9400.92	11804.9	13340.3	9078.25	8886.17	18202.6	15383.6	9741.25	22139.7	10245.9	9742.7	6655.6	8795.56	11619.8	13231.1	9075.51	16041.8	22544.6	22891.5	56162.9	5885.23	25826.2	19710.7	13230.8	8313.21	11018.9	17318.2	19125.3	14548.5	7083.27	7581.08	14050	35908.3	17576.2	9128.43	15302.6	29206.3
SIM1	1.87014	0.873138	1.80505	1.88202	1.00209	2.22334	0.0244469	0.889234	2.10242	0	2.17313	0	0	0	1.06592	1.98195	0.0163809	1.74971	0.00398302	1.7143	2.19762	4.2075	0.999281	0.879972	0.00772322	0.784163	1.05664	0	0	1.19533	4.72526	1.79668	0.0671447	0.0656685	0	3.82115	2.45073	5.69134	6.19177	3.2954	0.711654	1.64938	47.5803	2.83156	0.0412257	2.19625	0.721821	0.0571851	5.51089	10.9469	0.813942	0	1.72289	23.3154	0.0937292	524.577	263.402	1.73676	2.68358	0.880605	0.684686	218.578	9.2797	0	0	0	1.97e-05	1.4025	0	47.8923	0	1.83879	1.65367	0.976707	0.011587	6.48295	0.0139428	1.20935	0	2.12666	0.014932	0.469289	4.67924	0.00114389	0.0606019	0.0419915	0	0.0779294	177.29	0	2.02343	0	0	1.27178	1.08748	0	0	0.143231	0	0	0	10.4431	0.14853	0.0804324	0.10731	7.92345	0.972522	2.43458	18.7413	0	2.01712	0.0383559	0	0	0	0.017719	1.14817	0.035254	0	0	0	0.115312	1.16896	1.86203	0	0	0.0278913	0	3.04709	5.77094	0	0	0	0	0	0	0	1.74842	0	6.46875	0.00879675	0	1.20955	0.170419	0	0.0801893	0	0	0.103787	0	0.0683268	0.151692	0	0.0842197	9.2923	0.0905631	0.170851	0.197148	0.238958	28.0165	0.800735	0.0537704	0.0886582	0.349766	30.0929	12.0216	12.5159	0.0736603	0.128271
ASCC3	1510.93	1978.23	2047.84	2486.3	1858.43	1698.56	2056.95	1984.83	1759.05	1818.65	1279.74	1976.16	2154.99	1923.45	2246.41	1779.45	1689.6	1796.98	2952.05	1617.33	1662.71	1689.15	1882.8	2009.82	1669.55	2407.73	1511.97	1569.97	1964.83	1939.14	1559.81	1858.12	1544.75	1517.3	1437.18	2880.08	2011.95	2826.88	1813.93	1824.43	1491.78	2411.81	4116.51	3254.33	3167.81	2693.06	2593.71	2248.42	2955.05	2429.69	2300.85	2783.1	1809.06	7073.03	2400.07	3531.78	4547.78	2607.89	5104.82	2333.29	2218.39	1990.71	2677.94	2050.12	2061.74	2743.05	2285.11	2358.54	2365.63	2278.54	2340.26	2563.65	2089.95	3220.76	2047.03	4520.65	4477.52	2635.3	1988.01	2831.51	1832.6	949.111	5254.25	3172.25	1881.85	3641.29	2480.29	3258.33	3855.95	2413.01	2432.62	1339.8	1713.12	1990.79	3528.83	2628.69	1614.99	3017.03	1990.67	2427.87	3506.61	2514.35	1233.19	2555.34	2377.01	2184.52	3803.41	1420.85	3833.09	1335.03	1601.89	2336.45	1726.86	1813.08	1899.76	2083.65	1406.5	2480.72	1358.75	1899.46	1798.49	341.76	2386.12	2205.41	1799.88	3490.94	2065.33	5441.27	2759.73	1625.09	1419.26	2367.11	3232.8	3245.99	1294.27	2350.87	2128.07	2490.09	888.307	2816.49	1331.34	1836.5	3054.91	1921.64	1844.98	1573.32	1285.15	3309.21	5828	2272.52	4106.68	8664.57	1642.82	3774.64	4036.53	4299.63	1668.32	1162.31	1265.05	6199.93	1530.97	2098.68	2484.73	2504.73	4118.85	4872.01	3767.81	3299.1	5173.92
BVES	334.201	467.626	483.707	332.679	414.766	336.582	371.299	381.585	624.355	373.026	416.703	311.865	517.308	463.34	270.097	376.287	284.913	359.902	352.778	411.361	517.553	324.604	534.66	386.357	232.856	145.38	339.385	450.383	427.768	203.081	495.814	358.792	461.613	195.561	230.292	157.428	239.715	285.541	345.062	317.859	429.669	67.8719	111.977	203.678	198.091	110.049	156.798	196.408	151.461	165.233	183.676	248.818	289.95	95.093	144.584	156.452	58.2061	126.138	190.989	148.038	298.572	248.151	284.466	168.498	392.597	161.35	341.017	399.27	169.579	226.457	201.454	213.309	86.1094	188.003	216.243	117.305	666.974	207.669	169.187	48.3591	71.6639	24.4086	76.1968	186.545	417.729	540.84	235.771	154.1	220.201	290.778	17.3036	494.052	312.862	233.06	293.946	117.971	220.443	265.037	136.667	410.816	272.186	147.284	142.446	111.418	232.116	255.758	137.405	326.412	176.044	261.436	292.991	101.158	234.444	124.45	520.352	286.463	78.1306	45.8701	165.384	390.287	513.505	49.7173	343.793	222.986	253.643	71.8409	423.322	1801.16	199.661	160.265	110.207	408.612	66.3781	196.166	158.654	238.123	211.499	110.6	243.673	144.543	282.218	135.051	205.395	155.948	453.932	106.522	215.619	144.743	806.282	173.438	237.938	3304.27	626.413	795.039	590.05	169.558	337.947	128.858	26.7828	80.0639	1.14625	664.044	710.445	166.96	284.735	209.069	607.345	495.693	378.874
COL9A1	9.29147	3.50857	8.94509	9.35531	2.00464	13.5096	56.8104	3.56968	14.7873	0	8.80038	13.6016	5.98476	6.29723	21.1533	0	0.03754	3.41237	12.2725	8.47159	2.27715	21.3202	3.99715	14.3467	35.4303	71.1252	4.22687	9.01723	5.39645	2.45083	9.2658	11.2246	17.3196	72.4046	0	42.2476	285.373	19.0174	102.944	23.5598	9.56844	11.9713	12.458	187.751	45.3391	15.1352	9.65446	27.5907	46.2076	50.2527	8.68114	35.0433	5.27564	3.86593	17.5391	36.1799	1.77421	23.2366	14.5114	13.757	1.4669	20.3482	20.2631	6.54945	14.1756	18.832	84.0041	4.43959	3.83459	4.98674	14.5454	33.6791	11.9961	3.92883	16.488	2.1912	6.2341	18.31	3.92584	4.23022	56.0468	37.7893	12.2048	120.343	177.503	35.4729	63.074	36.0976	10.3553	12.7549	0.290004	58.8218	65.3847	141.333	57.4819	9.62475	42.6838	22.2071	80.7466	12.1618	14.5088	0	0.167167	36.2966	21.8895	47.2796	5.87898	56.2641	50.1735	11.8165	42.2862	6.64799	1.85297	85.1943	0	267.285	0.0426817	0.0389476	2.86435	6.45924	0	39.09	14.5571	32.1213	169.113	11.3519	15.0379	0	0.00579648	50.5711	37.314	86.7443	40.9183	5.59837	6.73252	43.6269	48.6538	8.94219	101.665	106.617	40.8982	4.78192	1.20986	78.0514	26.1987	2.52812	0.700932	0	0.115954	7.29766	0.0758945	0.170814	6.20928	2.5553	30.1131	0.100961	17.6718	9.46492	6.95469	0.122777	1.00615	2.35144	0.0988061	47.3038	120.589	40.8172	29.601	14.3926	20.2108
MED23	1696.19	2088.68	1991.3	1960.53	2251.16	1721.08	1912.57	2251.59	2209.11	1984.24	1228.21	2156.87	2160.3	2048.66	1702.03	1982.45	1687.41	2043.89	2192.31	1855.81	1991.46	2214.46	2016.72	1903.13	1555.75	2193.58	1932.24	2084.58	2185.97	1451.75	1890.35	1662.25	2184.85	1533.67	1706.9	2364.55	1956.43	1526.69	1956.07	2281.44	2143.07	2441.08	2855.96	2717.49	1957.36	2239	2100.32	1952.15	2004.51	1977.71	2111.89	2462.76	2155.08	4127.55	2548.22	2193.14	3378.06	2980.24	2415.93	3568.51	2060.85	1442.57	1875.3	1981.22	2283.04	2075.95	2005.1	2254.21	1512.84	1926.39	1805.1	1933.03	1877.08	2205.9	2457.87	2293.7	3741.1	1748.91	1602.41	2619.27	2935.25	757.542	2408.29	1286.75	1650.37	2301.18	3374.02	2473.84	1518.62	2219.44	846.742	1141.62	2984.74	1613.46	2312.84	2909.77	1668.93	1925.39	1590.51	2151.36	3066.13	1707.02	877.527	2061.7	1630.87	1647.13	2052.36	1607.52	1877.67	1426.45	1989.52	1739.71	1327.62	2505.42	1863.96	1886.05	1090.9	1303.66	1403.95	2284.01	1982.14	542.536	2123.32	1895.48	1708.61	1845.15	1636.62	4499.71	1996.57	2297.23	1652.87	1733.08	2514.49	2279.13	1923.27	1805.4	2774.6	2295.79	906.225	1757.51	1192.27	1656.6	2617.94	1949.23	1731.2	942.112	1480.08	1594.66	3521.01	1460.23	2062.23	6296.92	1567.73	3483.01	3100.3	1893.86	1366.73	1365.87	2446.89	3536.24	1416.42	1300.03	2404.62	1773.07	3216.13	3419.78	2730.3	2582.79	2483.97
WASF1	263.48	173.669	251.291	178.989	152.282	174.488	225.736	210.692	154.26	148.823	232.464	159.33	351.606	200.155	220.295	125.756	123.849	265.196	236.202	227.415	181.054	158.038	119.923	132.64	106.518	112.712	141.859	145.578	137.727	180.599	136.463	260.462	339.403	147.59	263.793	155.506	201.966	452.126	189.541	385.315	165.138	502.384	87.0989	457.847	149.424	135.932	210.455	243.483	173.63	251.074	120.665	220.026	291.715	708.496	79.8493	100.062	1292.87	282.787	263.767	209.665	122.786	1217.71	304.775	144.401	130.74	195.694	475.024	306.984	704.43	315.245	169.533	293.782	186.965	337.627	192.564	159.26	313.835	432.337	347.239	161.824	88.2765	170.879	109.137	184.539	208.373	1009.58	151.147	145.689	884.848	371.928	654.456	415.325	197.355	227.165	482.432	704.164	193.055	283.003	196.241	142.907	408.361	326.056	373.781	196.085	274.421	440.471	782.299	203.2	532.735	182.7	225.535	311.022	409.602	275.735	250.143	259.289	71.5341	369.811	291.365	255.739	247.039	49.7174	196.491	259.837	127.648	506.959	141.51	639.728	257.429	270.97	99.6559	231.699	276.044	178.325	189.723	268.171	218.538	145.688	199.247	194.395	200.423	398.108	533.066	160.333	216.589	79.9291	138.09	458.814	592.81	335.92	292.106	129.331	310.688	513.518	363.381	682.571	244.884	133.466	682.885	1352.23	821.87	268.912	376.938	412.305	249.16	192.275	481.167	276.555	368.231
GPLD1	67.9339	128.267	107.677	132.145	124.229	75.4573	90.5617	126.6	134.167	75.3279	107.475	61.1967	52.3747	117.221	85.8048	94.0702	115.054	126.065	85.8987	183.194	57.8037	163.337	107.931	85.1345	47.007	353.47	79.8682	170.063	117.816	35.504	113.269	83.4305	104.581	90.2039	51.8445	140.161	82.7186	101.83	81.3858	96.9074	102.303	227.151	72.5813	341.776	144.951	156.382	47.8575	113.716	60.9299	41.0409	93.5678	247.67	136.963	280.501	280.005	77.7069	23.6158	124.382	86.3796	73.542	156.78	10.2208	143.077	126.189	114.146	57.4522	48.0024	66.1675	18.2877	141.661	84.7525	171.232	93.8956	47.2399	309.902	31.2424	198.852	84.4741	108.201	255.271	296.912	29.1498	103.505	99.2903	59.1004	64.3422	220.54	185.251	124.058	91.5055	34.243	39.7962	375.871	28.4923	79.3861	161.477	144.842	91.2226	165.28	121.099	148.543	40.9058	39.2717	214.061	86.004	201.619	74.5879	108.07	96.8534	486.107	281.909	180.213	72.4771	765.2	82.823	130.69	75.9178	68.7679	44.2138	136.894	166.8	226.694	291.922	84.076	123.856	117.689	91.1259	97.6499	78.0441	58.5596	432.698	135.11	232.702	79.7637	104.157	110.385	430.632	82.7246	68.4195	180.613	133.953	82.9636	124.611	271.82	317.692	102.846	172.567	63.0181	101.883	166.135	33.0766	255.148	103.512	148.843	413.992	12.5015	67.2266	105.783	10.2614	128.916	213.375	57.0359	135.529	75.7697	83.0768	226.925	44.4419	151.368	96.522
ALDH5A1	907.668	1165.91	905.44	1144.27	1097.03	935.411	921.365	1149.3	1186.44	925.591	1326.86	861.77	756.021	1018.32	957.465	1001.12	1415.65	1088.44	1205.57	1341.42	835.265	1117.92	1299.17	1141.16	815.47	3558.81	1089.58	1329.43	1052.19	686.971	1285	1231.32	962.598	1712.77	972.328	2712.09	1336.6	881.356	1058.9	975.401	1281.43	1550.8	1648.28	1730.42	2069.1	1586.52	1165.52	2962.59	1310.76	1045.44	1115.39	2178.12	1120.64	2404.9	4348.93	1382.31	637.142	1558.09	1591.8	1559.81	1446.33	403.847	1050.63	2253.61	1202.11	1024.18	1125.06	1198.24	754.478	1102.36	869.697	1649.52	1877.09	717.574	3506.08	910.201	2480.61	1891.49	1533.55	2802.08	5312.89	1149.97	1592.34	2537.39	1304.35	778.2	2709.82	2565.26	1662.31	1239.38	1193.68	1193.77	4060.6	1200.66	2609.42	1538.29	1778.39	1220.21	4728.27	1676.27	1905.45	1072.3	565.113	2964.18	1668.04	3196.12	1007.03	1319.85	1568.53	2497.83	2125.44	3158.42	1249.47	2779.62	1391.59	1603.77	2996.51	1687.64	1084.69	1369.04	2047.95	2203.35	2107.29	2087.31	1625.79	2194.28	1786.66	1855.66	1780.7	1717.62	3982.44	2017.52	5028.33	1813.53	1802.46	1446.24	3288.68	2322.79	1364.1	2837.8	1255.67	1685.91	1789.74	4293.78	3032.19	2684.49	2527.39	1661.02	2296.94	2351.47	2574.49	4224.25	1335.28	2463.17	4339.63	301.961	1679.89	1743.93	1230.31	2761.76	1502.03	1189.51	2262.95	1856.27	5297.58	3526.65	1538.12	3321.67	2905.69
AIM1	2409.3	2572.3	2860.86	3636.18	3864.13	2289.53	7101.19	3303.23	3200.1	4006.63	1678.91	3765.78	3349.21	2473.65	4446.21	3062.79	3703.5	3161.89	3655.56	2457.93	2840.03	3449.83	3393.84	2934.93	2546.62	4161.6	2848.45	3924.08	3662.31	5385.34	2594.12	2379.68	2980.49	3726.36	3310.82	4279.8	3016.72	1670.41	3093.25	2958.41	4197.5	4701.53	2050.51	4012.93	4010.96	4813.42	4437.21	1933.83	3038.16	3355.54	3478.4	4654.89	2838.13	8774.3	3405.19	2934.85	1939.75	2559.54	8932.48	1827.42	3311.06	2754.28	4318.75	2593.98	3945.93	4771.81	2575.13	4201.4	6130.42	4072.25	4120.77	5189.08	2469.14	4201.15	8902.67	11182.2	7126.97	4307.73	3490.09	4060.78	3297.63	1961.28	3975.23	4822.05	3702.28	14037.4	3403.65	3038.23	6216.04	4278.24	3255.39	1861.31	3040.69	3815.9	4728.77	6134.7	1929.61	4768.45	4757.43	2969.94	6109.49	4056.62	1215.09	3880.19	4998.77	4063.68	5322.8	2034.96	2589.06	2283.14	3580.33	3179.38	3200.46	4522.35	3062.31	3418.72	2360.99	4134.52	2094.39	3066.89	3433.37	1907.55	5317.45	4517.62	2206.15	2274.32	3373.97	6258.37	3404.31	1476.18	3060.85	2898.96	3031.65	5386.2	2513.45	4287.08	4470.15	4145.37	1354.71	3286.28	2760.82	4047.57	4604.95	6100.62	2837.92	2811.59	2789.29	8138	9014.48	3048.07	5335.11	3033.19	2695.92	5605.89	6448.3	18607.1	2357.45	1901.79	1577.14	10824	1695.65	3598.03	3039.12	2945.16	9893.2	6001.24	5267.23	4924.84	8107.86
VNN1	94.923	292.165	198.303	219.287	146.271	31.5889	840.716	763.414	179.617	173.008	28.5661	143.781	186.306	312.651	416.197	29.7014	119.475	375.635	178.949	86.795	68.9231	471.871	147.906	27.7307	237.017	279.528	235.359	397.982	417.864	201.855	74.2386	155.589	59.7747	337.194	258.749	207.349	345.973	213.186	171.003	107.83	535.219	398.237	91.2458	133.231	231.294	202.796	38.9098	230.869	106.187	175.269	596.705	97.976	134.245	52.3899	134.642	221.362	172.908	220.116	135.484	97.4437	379.697	49.6989	2937.35	308.021	620.225	3429.48	295.015	279.514	62.6129	585.599	1096.91	489.351	93.0012	829.813	82.3922	1667.29	154.345	179.176	246.898	208.051	183.796	1467.08	238.077	191.56	106.561	118.666	113.34	1005.59	255.353	74.5915	30.8542	3101.06	143.795	4584.71	211.085	125.646	100.479	178.223	127.426	262.741	192.328	62.6981	228.904	154.975	366.708	183.697	346.475	58.8098	319.28	107.967	68.4691	96.7663	364.388	38.7103	186.122	188.207	74.8335	21.8672	232.697	439.43	146.762	67.9703	286.806	119.029	359.951	203.487	347.268	84.6797	195.609	133.109	94.7859	88.6555	107.279	1164.1	170.365	256.117	155.816	348.13	310.622	65.2615	625.773	239.268	561.769	41.0171	236.275	205.665	456.921	748.567	516.596	359.775	374.539	160.207	221.286	747.684	138.957	22.3941	212.901	312.457	30.0803	250.127	620.725	147.046	101.145	1124.52	142.406	725.385	1344.33	513.66	507.444
VNN2	1168.33	1201.52	781.578	839.666	2126.93	1037.86	1451.92	1982.13	1372.39	2242.87	836.736	1270.8	1808.11	1527.1	8145.5	1074.4	669.528	1177.09	1235.23	1016.86	950.788	799.758	717.543	578.15	5187.08	410.17	1087.49	826.553	1299.59	5537.25	656.39	2061.29	1152.82	918.983	996.722	205.423	758.021	597.726	1426.6	661.807	1266.29	447.216	285.097	408.315	479.141	556.539	322.598	133.29	501.564	733.191	875.736	370.007	480.25	412.448	458.433	429.929	361.335	238.896	1036.98	1151.51	998.966	750.04	867.821	1018.89	1541.77	2174.1	980.049	598.724	265.934	857.946	1756.91	730.729	189.528	541.381	286.269	785.372	767.493	365.128	289.193	450.751	238.829	1269.31	698.292	1433.17	406.287	448.973	489.544	287.68	239.853	637.757	195.061	725.373	316.12	749.946	368.229	540.882	1124.25	512.174	349.745	503.679	553.853	622.457	5186.08	409.039	889.743	336.918	415.176	84.641	516.625	562.599	506.444	180.289	555.521	109.876	697.198	785.156	307.953	75.3235	857.766	1042.85	665.523	449.92	653.32	548.031	646.229	147.052	644.153	1502.96	3431.62	311.196	262.679	522.38	479.663	1090.77	1077.73	827.211	345.44	568.521	1423.51	180.472	1346.65	789.643	709.566	241.893	1241.13	769.104	1073.62	1150.6	750.836	848.07	912.73	374.935	1522.11	3540.83	1541.36	367.496	708.12	2064.48	49.8896	252.756	843.597	1286.22	1258.86	1337.95	380.755	612.674	1507.25	1200.14	1052.43
ACOT13	1615.21	1511.5	1756.19	1687.82	1571.9	1380.02	1388.9	1196.3	1692.49	1342.35	1874.05	1479.69	1229.94	1398.7	1166.12	1600.22	1816.68	1457.05	2464.3	1675.27	1820.4	1670.99	1494.05	1534.7	1558.87	1834.8	1901.76	1645.05	1560.62	1777.44	1388.05	1558.62	1181.84	2394.07	1587.96	1910.45	1488.9	2104.46	1344.23	1189.56	1495.02	2214	2203.91	1150.75	1708.41	1387	1523.99	2506.74	1359.72	1464.55	2483.73	1409.69	1190.9	2873.65	2427.41	1735.58	1502.83	2077.19	1612.72	1472.43	1741.78	2137.3	1514.61	2584.11	1348.82	1251.71	1173.06	1320.14	2109.31	2126.91	1378.43	1818.88	1968.45	1997.22	1744.3	1138.28	2672.22	1632.54	2077.53	2004.65	3207.28	6635.54	2295.36	1474.3	1180.53	1470.97	1381.41	3453.16	1882.5	1367.11	3689.76	2010.2	1587.66	1372.17	1904.94	1374.01	2455.21	1283.69	2628.31	1431.87	1800.06	1473.36	3146.49	2251.63	1352.68	2763.53	1936.54	2247.4	1931.7	1982.01	1543.49	1959.49	1702.39	1174.18	1403.53	1187.68	2025.56	1470.56	4154.24	1205.88	1357.83	6144	1209.68	1570.43	2598.32	2031.57	1520.87	2013.94	2594.53	1437.84	2005.71	1336.3	2138.71	1782.56	2294.74	1081.81	2396.9	3235.93	3123.21	2230.65	3401.92	2033.55	1639.71	2860.29	1724.64	2603.49	2828.55	1934.51	1513.15	2792.04	2476.76	1699.78	1666.57	1677.56	1977.81	1710.8	1784.78	4121.02	4257.53	3091.65	3901.32	1753.45	1772.72	2322.12	1567.12	1507.59	1180.92	1365.96	1764.97
SMAP1	370.508	464.942	505.238	450.771	405.749	407.487	366.728	373.438	459.572	462.337	404.652	447.89	458.677	362.002	456.486	483.234	505.116	433.807	530.692	398.569	348.78	430.299	498.683	351.381	373.803	367.737	493.825	422.332	392.408	446.14	532.95	412.384	344.174	527.981	363.456	344.638	465.208	477.807	400.695	436.707	376.342	259.703	659.297	796.713	398.35	347.306	477.929	277.951	413.822	375.253	481.164	329.39	341.508	694.887	574.136	353.304	903.974	375.856	487.547	339.348	416.707	556.024	326.757	457.511	333.787	567.514	296.015	460.113	260.156	360.137	421.18	321.84	375.732	659.511	396.437	363.656	525.124	602.327	316.739	471.747	499.421	336.263	428.194	324.948	405.092	468.891	400.464	727.869	430.053	433.74	567.008	330.908	577.216	496.802	515.379	468.264	323.431	557.555	271.739	539.401	493.923	508.277	426.871	661.755	489.764	476.564	472.111	389.871	452.47	522.133	360.451	368.184	407.698	170.539	391.433	634.593	222.176	392.744	332.708	486.143	535.525	219.176	492.202	391.181	317.49	420.185	469.444	823.796	556.404	864.499	354.376	406.136	453.289	669.303	407.248	331.257	786.022	704.429	310.599	455.097	321.08	446.091	387.613	614.21	361.792	371.295	500.034	493.538	810.451	572.732	380.451	938.612	608.021	591.671	665.389	573.933	323.582	307.925	297.439	661.057	674.769	459.164	402.871	608.617	460.538	749.467	597.236	448.171	502.163
RPS12	35404.4	22533.7	25078.4	23593	29187.9	30416.2	24322.4	27320.2	26587.5	22493.6	32094.8	25724.1	27705.9	23623.8	29254.2	25306.4	31780	26047.3	37363.4	25627.3	32156.4	30588.2	34144.3	23713.6	41217.6	22279.8	34723.4	24369.2	26816.1	23858.6	29477	29532.8	23246.7	28909.3	33622	33367.7	28654.2	19634	28666.3	20802.7	25161.6	35574.5	36947.2	33257.1	43005.1	33216.2	23746.6	24666.9	32810.3	38505.4	49485.4	24318.8	28795.3	65000	33300.4	29116.3	43297.1	27313.1	25732.9	29677.1	27175	33091.4	18964	59316	25649.4	27325.8	32701.6	28393.6	26205	26894.6	26312.8	31234.5	20906.7	36475.6	31312.9	18040.9	46537.2	25628.5	20761.5	31248.5	32427	594106	24045.3	27111	20093.4	24287.7	23571	23554.6	22664.4	36710.5	54707	27039.1	31831	27619.6	24606.3	15331.1	87979.7	26045.3	27986.6	22560.3	29499.8	36061.5	46384	31728.6	29450.6	23993.4	21435.5	33376.5	35198.7	44348.4	21849.5	26722.8	25877.8	22910.9	25335.5	26750.6	28879.1	24428.6	113408	20483.9	23841.8	66730.3	41058.5	21372	59836.4	60077.8	22480.5	22132.5	37230.5	20829.9	49269.8	21920.2	31479.1	32589.3	45308.5	23774.3	41271.9	53504	128661	27061.8	133305	93872.2	23939	32105.3	20943.5	35802.5	41842.7	24500.8	36037.5	69702.3	36022.2	53462.5	31283	57546.6	53277.7	44775.1	69809.9	163610	502963	40644.1	671213	29485.9	37423.3	124765	30057.4	46679.5	45831.9	27575.5	45891.7
C6orf62	8577.84	10323.2	8539.54	11005.1	10088.6	9054.42	11669	11791.5	12683.1	11255.2	8838.47	11975.5	9973.87	10371.7	10145.4	10864.8	9704.73	8721.53	12711.1	10262.8	10624.8	10125.3	10317.4	9493.3	8764.33	9848.99	10261.1	9674.06	10522	13086.5	9421.15	10545.6	9594.58	10529.3	8609.19	9150.01	6836.27	13843.2	8451.57	9876.95	11801.9	11872.5	11934.9	8822.53	8391.48	11288.8	9848.15	26809.5	8440.19	11607.9	12891	11403	7956.8	16766.3	10189.3	15423.3	17714.8	13706.3	11004.5	8968.05	9638.64	13911	10341	14766.3	10237.6	9463.73	8977.45	9070.12	14100.3	10626.6	10556.3	12720.1	8884.76	10482.2	11939.3	14383	17561.1	11756.1	11961.5	11177.9	19175.2	13892.3	17810.5	8829.74	10910	10549.3	12533.8	12665.3	11453.1	11550.3	11290.9	8584.12	12244.1	9400.15	11717.5	11582.8	11110.7	13644.3	18185.8	12034.8	12122.9	10842.1	5905.76	10571	9686.13	18548.4	13220.1	10846	11587.5	10316.2	10268.8	10051.3	9580.68	11144.9	9538.57	9722.94	10600.6	10213	18745.8	8439.16	10474.6	10129	10018.1	11778.3	16192.3	10148.1	9581.7	25098.8	12936.2	10121.4	10164.1	13887.8	18520	12576.5	12857.1	10805.6	14614	16949.5	10204.8	12973.7	13447.2	14817.8	14763.5	12738.7	11165.2	16878.7	14617	20389.2	15824.2	11803.2	20719.8	17002.5	11399.8	15130.5	23013.6	8802.45	10647.1	9723.67	13301.3	19365	13365.3	9686.61	14032.3	12874.1	13968	14574.4	13062.3	11610.1	13740.3
B3GAT2	44.6953	27.5831	29.5915	30.9143	42.0776	41.6402	38.9626	33.4446	39.0901	44.6617	28.5343	32.0569	34.9671	26.2578	30.7262	21.7815	28.5115	31.2737	46.0103	42.5967	56.5958	42.7033	27.982	43.0389	22.986	40.8713	45.1726	27.1053	10.8259	37.7739	38.9953	29.7622	53.5521	9.44869	41.965	23.0352	48.2676	54.3028	31.9267	56.6645	29.027	32.7121	58.0092	71.4715	46.3965	20.5087	39.9143	13.8385	43.4611	68.622	69.3207	20.9708	74.9216	39.8037	84.1318	22.3566	63.8466	35.8303	19.9906	29.4367	26.7819	7.96023	15.1838	17.3857	22.1699	37.8297	40.002	66.6457	19.2628	39.9055	28.2651	12.1353	16.3289	40.3653	19.5713	19.3841	25.8953	19.4287	15.7332	49.339	45.659	10.0929	38.6094	0.00123528	22.0157	3.38352	38.7399	9.72378	1.05047	54.0194	10.4776	18.001	19.1983	13.0869	13.2108	47.7584	11.9846	7.09746	0	12.1829	16.0063	12.1496	9.95138	32.6283	23.1154	9.07533	10.7882	22.3374	8.9244	11.8295	21.145	3.34997	20.7028	48.6762	21.736	26.1386	6.65032	9.86178	12.4846	46.8609	12.1374	0.126416	43.6705	4.69474	18.8206	0.728232	18.2404	32.3352	12.1677	153.693	8.01348	14.8471	11.0088	15.9365	12.2916	14.1782	17.1705	35.1125	6.11044	12.1764	18.4117	5.59825	5.99491	17.604	7.15342	3.73977	17.5124	7.18169	5.23558	16.4937	18.8904	37.746	13.3546	48.6261	22.015	1.35498	14.7391	6.40112	16.7199	5.30893	0.962369	4.63221	33.2128	23.9057	32.3419	15.6863	27.303	12.0028	22.8135
GMNN	372.371	358.927	461.258	363.605	441.816	425.49	398.804	305.608	483.868	198.112	287.337	379.877	373.445	421.039	298.693	352.521	360.509	425.113	598.176	315.082	688.566	560.542	465.704	458.081	486.557	893.469	437.093	385.247	443.171	275.061	461.448	366.229	380.431	499.965	480.683	678.726	410.971	2643.27	554.179	409.671	427.071	898.826	798.227	416.879	523.405	487.525	711.166	1608.7	609.64	685.694	521.36	494.797	516.71	1165.57	734.9	1308.85	4709.22	1446.29	933.251	912.34	289.792	1461.65	1035.45	878.494	567.703	903.172	390.02	522.503	1111.03	630.489	426.622	891.658	752.358	761.873	815.521	1607.27	1765.93	344.602	865.636	902.518	1033.1	2141.21	965.57	388.133	344.964	1627.17	518.337	703.954	1150.58	494.729	2086.45	494.942	502.673	968.768	876.72	788.333	877.108	779.886	924.452	370.835	738.995	856.116	2165.67	572.368	573.199	2328.53	1715.71	834.885	938.842	690.546	508.458	426.453	316.343	1357.89	390.644	359.668	1090.85	1287.24	2733.96	347.508	531.59	2010.1	864.664	566.925	1206.57	1565.68	318.357	1912.38	960.787	354.828	1010.56	474.43	674.797	356.669	708.208	345.48	801.523	1989.12	1117.36	653.607	3209.65	2423.77	773.235	591.185	425.934	1140.31	1805.4	1786.61	836.122	1078.44	1647.55	1143.86	505.9	754.024	1160.74	925.292	335.33	1036.51	1163.96	1926.46	2355.7	335.037	446.052	862.803	1338.43	639.121	524.509	420.829	475.531
EYA4	363.058	840.904	366.112	727.269	333.617	256.69	244.145	217.881	1160.99	580.496	107.52	833.625	295.057	121.1	163.137	356.482	459.108	328.585	381.41	524.653	563.097	175.142	416.735	747.692	582.608	187.065	149.226	804.959	392.406	211.347	277.585	441.933	889.502	97.256	411.324	77.7403	969.989	87.5412	700.381	158.445	239.35	112.61	89.1711	174.17	96.3177	139.162	96.6295	23.0493	47.067	105.874	197.685	192.703	266.826	34.921	63.6576	146.874	3.59709	48.2674	67.2606	155.4	415.282	79.0198	292.103	81.2833	513.263	28.2517	248.012	301.702	61.6497	113.727	156.775	94.4664	79.2148	25.5839	176.087	105.471	407.031	89.0584	138.692	27.3457	46.7453	81.1496	22.5536	91.2675	527.58	962.938	213.271	74.7126	174.718	89.8629	3.7228	292.051	223.321	104.183	75.5156	55.0443	154.43	96.8077	34.3028	363.573	289.788	91.4749	206.521	135.6	429.328	53.0229	81.4564	14.1843	285.28	177.157	159.083	47.313	408.68	108.274	445.11	515.377	85.826	13.1396	144.227	702.902	1649.33	65.3586	88.7707	618.048	104.826	26.0582	524.028	3117.25	121.625	65.8853	82.6252	69.8028	86.8329	479.718	396.403	217.086	424.023	46.7218	158.76	72.6193	81.8141	95.1504	53.2462	32.2847	521.172	4.94124	24.649	17.695	399.455	50.4332	210.853	59.1778	573.445	2275.69	790.084	13.7342	663.62	738.467	0.292326	36.251	65.7771	155.002	242.707	28.3179	92.7942	91.3987	561.835	1285.18	176.867
SOBP	884.415	789.151	664.947	715.981	1070.98	569.594	684.146	766.799	820.889	652.097	841.077	739.358	901.413	858.867	887.546	682.269	784.535	849.38	1029.69	828.692	617.565	815.744	654.583	870.449	696.433	335.811	682.962	718.964	721.393	596.068	700.982	863.36	750.59	745.696	827.567	256.308	1043.59	319.79	1190.71	703.175	789.108	395.62	155.518	761.479	433.763	553.286	367.331	430.656	476.635	484.828	659.653	914.31	623.493	1945.92	367.502	160.717	1090.58	200.415	277.39	318.186	742.152	725.188	164.165	343.705	803.376	315.887	713.036	634.604	188.846	409.02	619.031	460.322	225.734	282.498	847.423	409.919	142.954	574.979	278.374	283.699	214.947	426.082	394.305	727.119	1415.16	826.876	394.154	324.955	362.865	587.992	51.1724	863.841	528.658	570.144	310.346	404.595	411.152	269.309	225.583	665.364	1111.77	233.587	655.523	376.351	816.58	493.476	426.958	473.235	738.93	418.759	537.654	316.547	1209.07	449.601	739.485	776.776	162.803	211.682	259.619	663.25	884.478	204.85	278.058	1171.75	323.337	581.264	1062.07	1410.22	709.439	291.149	320.288	786.495	306.685	502.188	584.717	649.919	427.76	217.653	320.709	321.04	427.421	228.662	256.022	449.916	789.474	737.6	512.79	133.391	683.327	262.459	214.44	3531.69	762.998	749.034	992.84	59.5097	705.063	390.582	112.648	47.8463	165.848	1094.77	763.705	282.039	195.255	510.55	737.158	771.095	537.009
NR2E1	0	3.71981	0	0	0.000185973	0.011784	0.0135433	1.85439	0.00550381	0	0.00920425	0	0	0	2.08468	0	4.2255	0	0.00223843	0	0.0104673	0.00655781	0	0	0.00432884	1.71182	0.00495594	0	0	0.0164297	0	2.95939	1.35914	0.0692728	0	0	1.27035	0	0.0123163	1.60489	0	0	0.0150136	0	11.1008	4.35458	24.4327	4.66899	0	0	1.6848	1.94494	0	1.92567	108.3	2.16154	56.6231	0	0	1.79773	0	72.919	9.2511	0	0	5.07909	2.06e-05	0	5.76354	23.9432	0	0	1.65206	1.96054	0.0121693	17.2204	200.526	9.18341	5.89404	4.22885	0.0156867	0.511491	3.73351	2.00736	0.0639018	17.7428	1.74801	7.31225	40.2795	0	0.271247	2.81731	0	0.0741404	10.042	198.428	32.3199	2.95638	13.3815	21.9461	39.8075	1.67718	41.3846	0.084949	5.2691	13.5505	1.95345	56.0081	25.0628	13.4587	0.00280859	112.641	0	11.2578	0	0.0186188	2.25106	6.58868	0	0	0	0.122133	51.4139	5.642	0	0	0.0293319	423.464	42.5497	21.716	16.1954	6.18008	22.1752	0	0	1.37419	0	101.246	0	9.73387	51.087	32.6918	38.6817	0.181309	4.2354	38.4859	12.7242	0	5.22651	10.9855	0.0720926	0.16114	0	0.0889764	0.0638874	0.0957274	0.181776	0.210202	3.6333	157.349	0.896229	0.0566668	0.0936993	0.377561	6.50869	2.50679	9.15679	0.0777538	5.52378
SNX3	12500	8857.95	12382.2	10585.2	10723.8	11391.2	10020	9406.02	10044	8544.41	11299.2	10649.3	10647.8	10071.9	9390.24	11241.1	12971	10197.7	10904.3	9469.9	11527.8	9788.92	11469.7	10140.5	11298.4	6380.42	14211.7	9874.83	9582.17	12750.1	10053.4	9761.79	10494.6	12801.6	13059.2	7835.73	9503.41	6419.96	10237.7	8124.13	10714.6	7213.95	8574.12	7675.57	9437.08	8499.81	7182.07	7343.5	8490.08	9845.71	13341.6	7004.65	7703.32	10813.3	8138.01	7543.53	14700	7099.66	9845.63	5434.52	10176.7	12890.3	6482.74	13219.4	8375.6	9469.75	8812.44	11351.8	8276.34	10470.9	10327.5	9425.66	7821.24	12048.3	8485.68	11556.7	19549.7	8601.79	6812.96	9674.42	5674.3	20231.9	6580.2	6544.07	9036.35	11593.5	6941.4	9086.87	10036.9	8943.64	13983.8	11427.8	7348.74	9978.53	8997.41	9755.77	14159	7925.01	6807.64	8526.06	9254.42	8145.49	10981.2	9506.24	10400.2	8185.96	8996.64	7884.75	8132.68	10108	8706.16	7842.35	11931.9	6186.62	9180.83	9677.98	6934.43	7431.24	22921.2	8188.31	8966.78	11757.3	8364.91	8297.25	14254	11449.7	9390.92	9993.87	13421.6	9030.93	10086.2	6889.24	7380.65	12175.7	11979.7	7707.83	12259.4	20324.9	18153.3	8418.4	18822.6	15654.8	8478.98	8563.9	7831.09	6371.64	10641.4	10212.3	14907.9	16878.8	9836.46	12971.5	13057	13240.7	11499.9	11745.1	14734.9	16642	13728.7	9445.47	24228.7	12357.1	11590.8	15760.9	7266.04	9278.28	11370.7	8917.7	10550.6
HBS1L	1795.81	1795.63	2045.15	1893.06	1890.49	1994.58	1953.82	1840.14	1828.78	1892.14	1606.51	1891.63	1884.16	1813.39	2123.55	1825.99	1907.64	1930.87	2107.44	2076.42	2010.34	1732.93	1978.74	1774.04	2358.66	1413.02	2184.4	1571.78	1827.97	1831.75	1687.94	1858.13	1866.97	1852.07	1726.17	1661.8	1817.11	1730.39	1715.04	1783.14	1813.41	1688.42	2128.24	2566.15	1615.47	1898.2	1419.95	1649.01	1812.37	1624.34	2190.64	1480.5	1764.61	2952.26	2032.63	1878.17	3938.83	2303.62	1894.71	2285.48	2033.29	2246.69	1458.73	1973.75	1646.22	2207.33	1709.09	1717.85	1674.73	1677.98	1987.45	2071.51	2002.93	1987.38	1892.57	2465.83	3091.69	1792.25	1434.2	1933.21	1925	2714.75	1764.56	1498.37	1671.2	2528.4	1497.51	1762.78	1926.95	1624.18	2061.84	1700.13	1468.04	1736.46	2057.67	2089.12	1635.14	1872.94	1346.38	1739.25	2074.5	1730.56	1772.86	2050.8	1848.79	1553.62	2912.19	1582.86	2059.88	1272.27	1648.2	1352.88	1771.12	1295.5	1625.67	1885	1319.62	1581.83	1615.51	1772.42	1678.41	1166.99	1627.04	1887.93	1869.74	2207.36	1658.05	3764.01	2086.77	1661.31	1741.29	1694.59	2805.93	1722.48	1942.62	1449.24	2320.11	2607.07	1287.01	2028	1725	2177.65	2620.01	2426.58	1314.58	1648.26	1747.7	1802.62	3274.14	2077.03	2429.65	5011.48	2074.56	3413.46	3088.71	3186.36	1809.54	1912.31	1756.89	2708.93	2184.07	1723.83	2302.37	2452.93	2502.16	2576.59	2561.93	2057.2	2348.72
TRIM38	2434.44	3380.2	2807.92	3094.5	2553.72	2287.27	2640.25	3154.04	3112.4	2934.96	2381.8	3246.97	3001.59	3228.11	3090.54	2722.15	2594.66	2800.24	2876.39	2274.82	2987.74	2589.25	2841.19	2039.37	2244.86	4817.14	3183.61	2980.81	2601.94	3303.48	2817.89	2614.34	2266.27	2443.29	2553.67	3827.63	1725.07	3067.69	2353.67	3067.2	3018.35	3457.76	2857.01	2670.84	3255.23	3122.31	3614.64	5003.12	2497.77	3082.54	3082.11	3041.76	2975.13	2882.37	1877.03	3637.14	3805.86	3086.69	2194.86	3541.8	3080.26	2402.37	3586.42	3490.84	2641.43	2789.39	2666.13	2994.67	2631.58	2918.01	2960.2	2840.6	2625.16	2823.08	3835.59	3400.75	4435.07	2314.76	3278.61	2900.86	4579.91	2273.24	6646.16	2695.86	3140.97	2444.2	3673.67	2524.44	2567.89	3539.24	1963.88	1953.29	2926.11	2395.32	3608.93	4622.2	2626.55	2287.05	4797.75	2874.16	3429.72	2668.65	1634.88	2890.49	3059.05	3524.02	3437.29	2134.74	2924.56	3109.71	2414.41	2233.16	2455.66	3771.88	2525.34	2565.61	3276.96	2389.1	2482.89	3289.11	2575.01	4320.58	2713.81	2180.84	3442.18	3041.23	2898.09	5589.79	4393.46	2884.38	3104.69	3215.63	4060.18	4309.53	3758.99	3107.48	3947.56	3736.97	2880.15	2907.98	3838.55	4146.13	4455.72	2262.28	3385.18	4944.55	4238.4	3847.25	3895.25	3694.25	4468.27	3869.53	2724.42	3180.58	3689.4	806.647	2848.31	2566.12	2594.03	4812.16	2649.31	3977.37	2630.12	2554.42	3831.99	3171.24	2654.13	2642.44	3130.8
PEX7	387.266	456.92	336.492	521.064	439.812	513.272	333.508	357.156	449.01	420.468	410.136	427.485	280.597	414.648	344.233	359.452	569.754	548.59	565.458	430.937	460.939	448.45	572.636	491.25	457.326	410.245	595.734	316.5	470.36	398.952	614.664	486.24	410.91	487.05	349.196	616.336	680.069	362.622	484.13	477.16	356.164	524.66	668.636	677.708	545.504	622.307	268.142	450.179	267.848	275.708	521.392	571.311	489.161	1181.12	894.155	342.671	707.29	465.35	533.927	465.352	436.377	825.556	225.976	607.814	410.705	546.015	315.016	483.698	290.99	453.912	444.874	367.683	436.917	538.43	697.098	360.437	765.412	592.096	228.205	614.634	674.89	994.914	389.597	351.024	511.564	445.634	612.872	647.34	358.731	337.295	533.338	549.954	1623.12	453.081	698.016	474.506	849.037	287.251	425.274	464.009	589.77	356.529	588.638	942.414	505.194	474.333	507.444	484.982	694.98	421.136	497.381	436.324	442.532	455.256	483.505	501.838	581.725	500.743	528.885	380.33	523.998	956.808	563.734	631.199	737.658	822.496	379.435	698.522	884.769	392.849	695.897	305.52	876.842	447.737	754.607	326.723	962.311	1021.11	566.044	836.752	959.116	588.561	891.935	877.611	353.003	360.439	428.886	504.024	422.573	1046.37	690.141	1091.66	464.827	788.077	908.399	503.501	390.609	1231.95	1092.55	500.105	1408.59	426.152	479.257	1238.43	839.068	684.685	360.684	497.056	693.62
ZBTB24	709.383	806.97	772.648	683.18	745.376	712.525	569.568	783.984	1030.06	864.215	496.785	833.603	619.133	763.155	685.265	898.142	916.002	898.077	716.799	572.295	647.548	676.949	622.604	829.211	508.5	760.058	868.923	823.885	686.046	614.945	821.695	706.345	667.873	763.323	742.883	870.743	552.627	700.524	771.512	755.396	777.736	1130.26	1236.71	895.674	894.029	887.622	615.252	958.834	793.483	940.472	1013.1	552.31	675.939	781.246	642.734	870.449	1877.08	883.318	828.648	465.338	864.2	836.882	617.162	828.684	689.067	826.767	917.046	908.082	567.547	934.762	639.061	821.488	786.849	871.138	1067.78	645.528	1682.02	885.28	566.594	991.812	803.645	655.482	1145.34	523.527	702.526	932.22	888.263	851.905	885.941	934.213	503.028	608.734	704.31	907.248	968.42	1307.85	566.452	815.719	753.307	972.691	896.389	667.791	379.577	1030.81	1175.58	773.998	809.755	757.383	1033.04	620.614	1031	975.889	655.333	822.447	776.627	684.798	598.241	535.666	716.399	681.226	823.14	418.647	1034.63	625.515	796.912	805.255	765.26	1109.58	776.333	743.475	708.007	644.169	852.919	1320.76	688.208	851.24	1004.53	836.624	419.585	864.467	537.856	792.072	847.95	720.657	732.432	528.523	648.558	620.516	1225.38	870.093	707.857	2574.68	751.047	1101.63	1360.88	717.499	690.674	675.313	554.999	795.211	526.432	664.264	774.887	1054.85	1199.29	1381.3	886.223	973.757	1325.54
FIG4	1974.55	2035.23	2353.85	2655.92	2310.27	1956.33	1559.66	2025.51	2249.26	1816.78	1459.58	2542.59	2116.16	1631.54	1910.68	2251.79	3358.31	2160.38	1512.34	2069.59	2218.04	2402.38	2382.48	1992.77	1746.82	1683.54	3497.74	2213.9	2584.74	2957.63	2042.62	1778.74	1393.83	2391.69	2423.94	1561.96	1059.15	1086.95	1869.54	1635.61	2276.92	1355.55	1251.24	1462.01	1732.73	1841.03	1549.22	890.007	1170.35	1247.24	2642.12	1256.17	1487.11	1376.16	1563.11	1378.04	2711.74	1446.23	1504.48	965.661	2532.06	844.825	1099.74	1796.9	2100.68	1477.53	1221.06	1567.78	1094.63	1534.33	1936.41	1352.92	1430.64	1831.85	1353.02	1153.33	2011.42	1313.12	856.778	1699.96	1303.07	1279.88	1109.54	1022.98	1724.41	988.797	2159.03	1602.74	1337.71	1351.06	1166.55	1258.26	1329.18	1519.99	1386.98	1687.91	1820.26	1492.03	1210.49	1605.8	1726.92	1132.46	913.764	2458.45	1646.21	1320.42	1664.66	976.999	1227.95	1639.48	1617.99	1061.65	2148.72	991.411	2112.16	2143.22	1474.65	1308.01	1830.92	2298.82	2478.75	1963.45	1409.69	1423.02	1280.12	1250.78	2172.48	1461.58	1684.42	1439.57	1243.29	1529.61	1319.83	3200.97	1778.33	1941.45	1982.4	1965.64	1863.28	1678.28	1775.1	1749.44	1341.06	1530	1791.08	1113.8	1405.82	1060.65	4057.82	1618.11	2628.63	2602.01	2665.26	4661.28	3958.86	1010.71	1411.83	2913.22	1679.23	1483.43	1848.06	1722.67	2382.39	2179.21	1696.53	2699.05	2702.96	2073.85	2233.52
PERP	4182.79	4165.77	4231.18	3818.91	4663.61	4791.72	3387.42	3018.36	4112.9	3678.23	6416.07	3609.35	3509.66	4531.13	3354.28	4506.55	4145.09	4101.68	4021.63	4536.08	3820.77	4228.21	5267.65	5010.21	12189	6722.99	3915.96	4401.57	4308.48	3478.22	5651.59	5257.96	5069.46	8091.91	3536.08	5096.77	13587.3	4046.14	7656.37	4389.98	3187.52	9096.82	2777.2	9247.06	6282.56	5923.24	4917.51	4882.69	3920.32	9002.02	2945.57	5655.84	4946.07	31535.4	5402.98	5252.5	18274.7	4874.78	16528.6	9803.17	3496.92	15782.1	6228.75	9084.13	5259.08	15522.6	6088.31	4653.06	22840.2	9122.16	6577.72	15962.1	8148.76	5918.82	7007.05	18372.1	7788.84	5353.92	6462.77	5202.85	7751.92	11226.8	3695.7	12036.1	10457.5	6466.83	4949.77	13258.4	7710.89	3747.98	16284.1	6297.04	13898.8	7205.97	13587	8223.67	5426.11	16056.6	5335.36	5014.5	12807.2	5736.6	9534.87	7841.43	6669.43	7719.54	20643.4	6432.28	8402.87	4387.54	6840.48	6231.25	5171.2	6980.8	6429.05	4056.47	3728.97	7333.06	6190.9	4141.64	5156.91	8830.41	7551.01	15196.1	9774.12	23740	6716.85	7249.88	12478.1	4156.85	8199.7	3783.55	15890.5	3143.63	9026.31	4410.19	10242.6	14518.8	2495.41	10499.6	11386.8	12290.1	8931.76	16184.1	4419.58	6817.85	5685.67	19157	11931.4	22222.5	7514	1972.22	5858.37	7683.67	12223.2	32302	4727.83	8613.64	18980.5	36033.3	61513.3	5016.53	10623.7	8967.53	27054.6	13732.3	7246.77	12995	6892.36
ARFGEF3	2647.62	4324.33	2525.22	4368.1	5181.57	3000.91	4595.18	3293.27	5473.63	5897.87	2128.51	3870.71	3863.41	4811.87	4736.42	4662.02	5901.47	3708.73	2988.87	3617.95	2419.11	2689.63	3317.89	4125.42	4923.01	3748.83	2609.95	5076.26	8024.35	2588.33	3028.64	4912.17	3890.7	3492.24	2265.52	5648.81	5705.06	2766.9	5006.04	4016.54	3902.5	7074.72	6740.27	16183.2	4716.87	6965.02	2433.52	4672.48	2571.66	3854.09	2653.39	7442.38	4693.52	5596.86	7376.81	4665.08	3688.41	2177.38	3535.64	14575.7	4319.47	5346.03	1446.84	2212.01	4931.67	2686.34	2266.11	3000.72	1763.37	1137.28	4083.39	2028.44	3439.61	1204.82	9475.17	2040.91	2477.53	2582.87	1945.71	3451.41	6168.5	1310.99	8115.21	4204.25	4867.67	1059.76	5349.41	4684.19	3513.79	2442.68	743.528	1879.32	18381.3	1923.4	4854.75	6611.4	3248.58	2415.45	2941.98	3566.17	13586.3	1869.14	1350.38	5052.54	2066.83	2176.66	4238.22	2004.43	8593.62	2258.5	7684.21	3213.45	2468.83	7837.42	5488.06	5732.34	2530.34	2156.75	623.108	4701.66	5488.31	712.029	5555.54	4569.59	1644.6	10346.2	3970.94	13899.5	9206.51	6985.76	5944.25	4179.6	9271.61	3795.1	2432.67	3507.16	4981.04	2259.76	951.369	5690.23	2836.49	1786.8	3421.95	6997.25	3654.34	1049.75	1690.92	1487.82	2982.96	4300	2096.45	1323.77	4406.08	4183.44	5329.25	2025.05	1228.42	1349.12	2356.4	3643.42	2145.92	3217.5	3323.67	1664.3	11117.3	6735.16	1797.53	5668.55	4681.43
SLC16A10	240.152	200.347	190.19	493.867	346.641	233.067	2362.49	392.41	441.629	529.303	160.156	279.797	842.118	621.201	2083.16	226.758	554.447	565.941	666.693	515.238	394.333	294.724	295.811	397.085	466.733	295.768	321.536	315.583	313.533	4336.16	337.931	656.357	171.558	345.421	429.623	599.056	102.824	304.56	253.407	347.3	356.169	876.546	397.048	1243.15	930.48	925.325	808.825	568.424	817.537	417.252	671.028	793.666	1087.87	509.507	1404.54	360.758	2056.56	212.945	235.544	762.459	467.117	363.216	309.809	793.878	433.715	314.169	161.008	384.639	158.973	413.01	3063.68	518.337	564.502	2026.79	1003.93	577.732	355.275	426.704	341.331	763.811	480.738	145.037	148.662	1135.31	358.825	307.092	965.726	699.049	339.089	155.726	123.968	137.461	511.086	224.834	128.319	627.657	452.203	129.952	414.371	407.182	673.972	272.824	470.131	705.34	148.879	347.043	1017.85	851.217	934.899	470.43	1055.16	780.248	141.206	1429.29	380.153	609.513	322.238	376.392	350.977	456.597	781.921	397.742	634.678	306.128	754.65	353.11	479.098	470.745	506.746	127.686	376.264	729.12	815.49	286.272	474.208	274.121	295.304	540.652	263.075	144.521	924.349	377.668	513.669	777.208	498.977	82.3498	160.444	566.351	435.285	265.212	1566.07	496.926	456.927	436.821	626.084	334.079	17.7191	389.053	104.394	1379.87	475.942	230.215	284.669	697.893	69.0705	1443.56	723.51	180.079	935.826
HECA	4853.09	4078.48	4696.94	3835.78	4228.81	3515.31	5817.86	3964.23	4112.9	3886.61	3401.62	4372.04	6089.99	4618.07	6852.53	4317.42	3452.61	5808.31	3532.86	4381.93	4135.08	3694.35	3816.57	3823.31	4206.75	2610.31	4250.07	3569.54	4335.67	4639.52	3683.22	4708.9	4297.17	3167.92	4684.52	2208.05	3335.45	2500.4	3919.33	3491.31	4112.12	3138.64	2654.86	4117.64	2463.02	3538.61	2956.22	1889.03	2880.21	3907.99	4020.87	3308.19	4127.87	2368.98	3147.33	2601.77	3789.48	2291.06	3046.28	3880.26	3857.08	1787.71	2417.99	2539.21	3603.4	3810.25	3293.17	5109.63	2394.53	3747.03	4732.56	3587.26	1822.76	3734.58	2424.93	2427.12	4426.78	3010.63	2494.61	2960.75	2213.66	3398.57	3901.84	2730.96	3914.02	1949.83	2449.68	3121.2	2814.96	3265.31	735.059	3050.38	2954.55	3873.8	2900.07	3361.2	2403.63	3174.4	2270.86	3177.43	3429.73	2100.2	990.521	2384.77	4230.76	3331.38	2660.91	2388.35	3459.9	2485.83	2979.24	3249.69	4598.76	1716.02	3139	3592.25	1614.33	1232.76	1678.97	5143.65	3841.21	957.127	3374.62	2396.28	2033.36	1710.22	3773.72	2835.99	2424.27	2470.08	1282.18	4470.39	2471.84	5083.96	2367.13	3498.21	2232.27	2419.91	1954.3	1949.5	2335.45	2404.73	3217.22	1678.6	3516.52	2006.23	1617.45	2408.61	6132.2	1678.66	5110.09	3044.33	4679.73	7008.69	4791.07	1859.28	3626.17	1701.19	807.754	3237.41	1916.94	4390.93	4800.53	2966.77	2700.64	4175.4	4417.39	3792.54	5605.15
ADGRG6	5470.32	5754.8	4246.44	4697.97	4541.39	5693.31	6581.04	4440.78	5276.08	3646.6	3674.67	5200.79	8488.49	4851.72	4552.14	4248.1	3670.66	5649.21	2727.11	3971.4	4509.37	4700.13	3005.09	4442.75	2403.58	4148.47	4423.44	3723.28	3647.78	2182.35	3480.8	3914.08	8482.15	2991.15	5060.6	1224.97	2045.02	899.437	3849.29	5454.16	5043.08	2089.23	1297.9	4171.9	4121.57	3635.67	3941.42	757.97	1371.72	2013.31	2678.79	6512.23	3716.05	2182.64	3502.27	1739.85	682.653	1929.49	2354.96	4134.11	3590	214.364	1962.48	1105.95	3616.09	3724.39	2456.12	5428.1	941.415	2309.47	3074.17	1692.55	578.221	1874.17	5952.61	1094.17	1987.61	4191.33	2175.9	1574.95	3114.89	681.918	3685.38	2906.47	3594.61	3053.84	3524.27	1930.07	1970.38	2041.06	5592.44	3268.47	10076.2	3434.99	3029.88	6122.28	872.202	3018.46	3248.23	4225.5	8438.29	1744.48	485.617	2133.13	1778.35	1818.39	1659.75	544.926	1481.86	3272.64	3410.17	1775.99	4943.39	3046.42	6371.1	4775.72	1781.47	4319.94	741.387	6029.1	5580.24	1073.16	3476.95	1735.78	1614.63	1916.25	3399.67	3835.76	2983.71	4877.59	3869.56	3762.47	2790.53	3531.34	1662.92	4196.25	3176.5	1908.02	2011.14	1442.89	2668.79	1242.19	2789.77	1696.07	3627.42	674.884	1257.18	3199.14	9093.14	1236.27	3351.83	953.231	4810.98	6264.55	5716.85	4206.92	4054.45	903.6	4797.81	1314.69	1080.89	5292.1	5400.41	1394.57	4709.88	5058.24	5105.63	4893.78	5105.74
PHACTR2	7544.52	7070.37	4997.55	5537.67	6029.13	6330.41	4952.74	5254.61	5758.9	5001.06	6611.28	5211.47	7590.8	5721.75	4638.99	5748.3	4661.17	4740.67	3984.82	4973.84	6644.07	4370.22	5048.79	5188.6	3104.18	2535.93	4624.13	5129.59	4480.67	2745.32	4047.17	4958.59	7019.04	3549.55	6429.24	3067.28	2246.91	1745.61	5375.81	5872.36	6130.41	3047.46	2287.89	3868.26	3227.57	3361.74	2892.01	2103.76	2603.08	2841.49	3639.41	4201.38	3578.18	2789.2	2517.17	2333.62	1715.83	1992.14	3322.81	4677.67	4830.08	760.249	1822.78	2429.59	3865.1	2484.6	2369.12	4709.65	1525.36	3622.33	4161.83	2539.32	1769.32	2382.09	2802.82	1969.9	3588.87	2428.84	1869.97	2422.82	1782.77	1571.01	2937.19	1834.35	3892.03	2561.69	3680.87	2114.15	1815.31	3219.52	533.624	3582.34	3863.05	2827.04	2771.53	4451.65	2636.21	2133.86	1629.08	4348.03	4242.77	1532.62	710.178	3127.61	2850.09	2859.35	3578.63	1847.07	3148.25	3008.78	3364.86	2337.56	6028.12	1987.76	6631.89	4358.58	1430.69	706.956	1738.59	5636.39	5509.08	738.101	2964.62	2761.02	2804.29	2287.42	4627.9	3838.18	3150.93	2333.8	1935.1	4153.75	2833.14	3536.98	2733.74	3574.85	3862.94	3041.56	2878.6	2414.44	3039.97	2006.63	1831.44	1645.12	4134.51	1123.51	1206.06	1786.39	6150.01	2844.32	3130.43	2975.57	6254.74	6035.2	5870.76	1094.86	4074.84	2036.45	896.908	3152.36	1223.82	5096.14	7669.35	1563.1	3982.98	4020.45	3320.76	4078.58	3809.64
EPM2A	386.33	533.525	645.243	438.579	535.99	632.571	397.674	516.324	445.846	467.911	571.314	519.786	554.533	456.115	392.952	494.125	510.607	505.097	333.354	582.566	597.535	556.284	580.631	388.132	430.185	314.584	662.978	476.593	492.106	472.118	503.224	477.089	434.154	558.352	420.462	296.639	355.406	219.85	413.049	465.421	377.186	289.832	304.782	342.654	344.125	346.214	284.44	264.157	249.384	288.511	544.208	461.329	457.183	310.553	401.042	225.617	463.343	217.433	256.482	342.121	533.413	426.322	205.672	269.818	356.829	231.756	242.012	460.937	163.794	267.359	445.821	236.695	284.374	288.407	333.624	369.02	514.756	230.497	283.296	371.934	232.592	477.467	222.078	199.583	388.862	236.143	288.864	339.341	248.116	268.236	105.336	423.853	365.545	389.161	314.882	287.187	312.995	194.769	196.234	486.065	283.117	219.651	279.067	454.894	261.63	227.622	375.922	253.682	394.631	290.816	248.692	254.995	365.333	296.755	550.465	601.125	159.498	91.687	184.614	534.586	467.47	225.666	371.816	367.566	318.848	321.26	449.065	514.449	339.52	334.529	265.157	370.81	289.669	622.386	329.938	327.539	402.747	313.942	249.869	253.237	412.076	278.363	235.511	221.441	498.363	133.128	129.296	198.145	572.525	288.176	428.682	948.171	498.931	1043.92	988.054	264.786	728.038	537.199	181.918	666.089	386.129	639.074	551.79	297.688	401.21	710.953	573.305	495.775	519.458
SLC39A7	5783.1	5956.95	6450.43	6548.86	5666.46	6503.79	7328.24	5730.23	5406.05	6261.56	8673.95	5903.22	7402.83	6184.24	5669.53	6668.23	8187.15	5874.33	9591.36	5931.13	7131.69	6490.72	6402.93	7228	6700.11	15344.6	6674.03	6524.13	6291.43	8173.14	8156.59	7080.97	6053.82	9892.42	7027.05	9005.05	9125.59	20932.3	5836.27	6937.87	6047.15	8081.84	11929.7	14521.2	10227.1	7459.04	8936.98	21041.5	8600.93	8359.21	9188.6	9858.64	5984.93	35409.6	10833.2	14801.8	14467	10993.6	10682.5	12074.9	6916	20651	14313.5	9307.49	5886.34	13516.1	8976.45	7724.76	11724.1	8828.86	6768.26	9667.99	9369.15	10459.6	9747.05	8525.01	10018.8	13509.5	11823.8	8754.05	16446.6	11595.8	19952.5	10558.8	8352.38	17197.8	6507.62	15034.3	9192.27	9256.93	11204.5	7291.71	9417.47	8840.65	11733.5	9683.08	4477.34	13986.5	9604.59	6530.7	9822.28	9637.21	10154.2	13126.2	8680.96	18870.6	19347.8	9319.59	19011.1	6096.21	11456.8	13161.4	7346.28	6555.4	5454.84	10660.7	13139.7	16545.6	7515.05	5031.15	6139.98	14130.1	4698.63	9296.03	4752.23	8119.77	7022.3	14185	8217.36	13794	7812	8014.3	12378.1	7506.66	6826.1	7229.98	7857.39	7213	4780.74	14375.1	4333.47	6066.43	10310.6	11986.1	9870.28	24357.7	8556.54	21115	3688.01	4951.62	6059.52	6348.39	5345.25	3558.88	5501.78	9241.54	5307.67	5958.96	4535.88	15436.8	6149.24	5959.88	4634.44	9167.83	11302.9	8741.33	6601.74	5225.3	7069.12
CCR6	252.288	129.995	323.086	135.862	244.451	147.502	418.171	192.583	197.575	146.955	88.8734	209.853	278.423	207.301	777.263	94.0671	214.775	209.495	171.793	232.496	127.776	341.65	166.894	153.254	116.961	613.238	266.876	166.374	202.083	366.977	165.244	256.991	168.543	369.992	257.057	501.131	436.891	343.588	216.325	370.92	292.49	739.769	546.314	496.853	547.702	1089.22	396.611	139.029	531.148	1305.84	507.407	475.965	498.071	108.679	355.039	583.131	193.842	455.516	697.697	143.43	223.631	180.525	537.619	1225.84	401.999	988.309	1174.06	556.89	327.61	334.199	422.087	1059.21	285.215	397.668	292.444	303.418	633.873	988.968	351.168	682.912	397.677	218.259	698.317	1049.05	162.11	197.363	465.268	607.613	133.375	853.193	277.909	128.927	529.508	723.845	315.453	729.794	406.334	546.549	900.252	304.479	260.384	609.424	102.047	490.033	1601.97	476.571	206.111	463.832	639.659	459.315	477.244	513.23	278.686	233.628	170.637	234.208	519.041	207.317	599.093	203.223	337.294	126.637	1313.31	338.259	646.365	453.705	217.606	83.8713	482.422	463.566	403.046	874.555	284.532	366.069	537.086	601.839	632.357	523.565	587.108	258.117	728.03	580.446	825.535	877.493	172.762	570.761	418.518	485.433	723.996	427.689	944.408	127.951	192.01	586.811	589.045	440.411	611.846	138.089	148.959	187.024	372.512	201.732	271.114	1077.76	672.982	1217.77	359.536	461.288	1963.4
UNC93A	0	0	1.83613	0	0.000211232	0.013419	0.0154283	0	0.00625877	0	0.0104754	0	0	0.793479	1.05532	0	0.0103857	0	0.00254363	0	1.10192	0.00745909	0	0	0.00492135	12.559	0.00563507	0	0	2.2598	0	0.0665973	0.0413968	0.0727738	0	160.492	17.7831	76.205	2.07573	0	0	0	535.27	0	23.2667	1.11724	3.14998	76.7503	129.558	1.78122	1.68517	5.44278	0	100.021	0.10434	98.8346	0	127.399	133.092	22.9689	0	23.7208	10.0796	6.5497	6.22995	1.64421	2.16e-05	0	0	32.921	0	1.83797	371.41	0	0.0127299	0.0324585	93.1528	6.92143	0	6.33161	1.05715	0.555423	49.9034	0.00125464	4.71498	15.5666	63.08	395.623	0.0144762	0	0.28929	0	0	4.831	118.691	0	67.7863	8.48295	0	0	0	37.4972	0.166812	39.8994	0.119719	112.349	161.047	43.4052	31.4438	0	25.1727	0.0423202	0	0	0	88.7901	27.5104	0.0388784	3.8256	3.18171	0	0.128813	10.5282	74.7138	6.32948	0	0.0307225	1.51621	0.00578671	82.4308	2.33293	0	63.1761	0	10.8861	0	31.3209	92.8399	1.44385	41.7048	7.16992	16.2009	5.30514	11.8713	0	4.95098	3.08629	41.2963	0.115724	0	0.075752	0.170449	0.688764	0.0936107	0.0670892	12.4858	0.192574	3.34254	0.272332	10.4586	1.00175	0.0594747	0.0986144	0.405894	353.936	40.8102	0.0587559	0.0817351	0.143589
PHF1	4947.13	4006.34	4073.25	3220.06	4610.51	3992.55	3919.1	4222.86	3763.21	5000.15	4648.4	2978.81	3050.98	4030.33	5045.68	4009.45	3819.66	4485.1	2662.69	4565.91	3554.2	3978.35	3912.51	3929.99	4674.51	3722.67	3882.33	3413.99	3876.18	4520.31	3944.12	4235.63	3101.03	2833.14	4306.73	3387.93	4348.47	4542.06	4327.24	3704.6	3370.56	3696.01	3010.43	3704.53	3189.96	3267.92	2932.63	3955.93	3086.2	4341.69	3110.96	5088.91	4714	2560.16	5176.12	3108.29	5184.03	3645.15	2343.13	4253.66	3815.29	6420.82	2995.41	3530.68	3953.89	3550.94	3807.19	3519.57	3334.04	3718.1	3680.44	2911.7	3972.26	2554.35	4675.82	2833.79	5112.45	2837.25	3520.59	4800.42	5667	3821.98	3584.67	4399.82	4089.95	3471.73	4164.15	3055.06	3093.04	4128.04	4639.78	4301.08	3418.82	3729.53	3220.09	3189.21	4284.32	2855.66	4563.66	3395.07	3022.08	3466.39	4141.14	3184.5	3905.2	4292.36	3354.84	4511.22	4224.02	4765.97	4912.38	3650.82	3761.66	4842.65	3669.66	3248.3	4522.85	3407.99	3218.54	4644.31	3838.11	9064.61	3498.3	3068.12	4217.63	3722.25	3691.2	3232.48	4376.24	4299.96	5730.17	4420.06	5726.03	3430.89	3530.43	3126.99	3925.59	4094.11	3770.93	4824.94	3299.69	2968.89	3381.58	4489.28	4451.85	4486.31	3520.22	4259.07	324.655	4078.81	576.015	703.41	3384.59	640.632	446.8	2786.99	4079.29	3685.21	3264.33	2175.56	2356.57	4478.68	2020.38	2748.8	1526.15	1321.45	1294.7	1516.17	1362.02
CUTA	4776.75	3564.54	4153.11	3952.93	3817.05	4558.72	3757.53	3751.73	3465.28	3564.74	6691.3	3578.27	3550.76	3742.43	3150.92	4458.03	4735.66	3861.74	3507.3	3568.54	4270.57	4047.76	4567.09	3983.77	4927.19	5081.04	5012.87	4089.56	4245.05	4409.38	4810.39	4607.21	3699.1	5674.41	5140.88	5116.93	5810.21	6138.24	4119.18	3334.41	3800.09	4936.3	4742.67	6723.75	5806.76	4233.21	3378.02	5491.26	4699.97	5009.12	4260.51	3508.55	3496.3	6497.48	6125.29	4819.4	8532	6331.81	4265.14	4746.59	3764	10450.7	6101.78	6653.67	3795.2	4559.7	4865.24	3961.35	4910.49	4032.34	4013.17	4789.54	6500.92	3849.74	5645.8	3187.76	6884.62	8089.52	4554.43	5865.8	7243.15	29487.1	5761.44	6005.5	5275.09	5193.2	3120.13	6692.41	6102.34	4531.21	10513.5	5784.06	4201.76	6004.17	5725.72	3060.51	7333.37	4378.02	7306.01	3770.78	6015.69	4376.55	12624	6577.05	5462.97	6732.61	10094	9890.15	9506.19	5795.84	7277.45	6878.52	5400.02	3939.19	3568.34	5182.44	9206.24	7846.84	8497.85	2437.23	3733.21	21172.4	3535.65	4911.63	5835.59	7512.39	4801.58	5474.96	6465.04	4185.83	8446.33	3931.28	6984.47	4233.46	6052.27	3059.3	7316.8	7691.63	7799.64	9319.74	6685.26	7799.68	5219.96	10867.9	5040.5	11493.8	9522.38	5890.96	3332.94	10566	6266.75	5340.6	4247.89	3998.06	3758.91	3634.36	5941.29	16329.2	26080.4	7182.34	42371.5	5382.22	4962.08	14439.6	5870.42	6024.16	4277.56	3846.28	5648.32
PACRG	71.6519	41.8022	29.5553	68.3827	44.0824	105.846	49.3532	37.9249	32.7831	76.2502	83.3803	85.4861	36.3772	150.706	33.9256	154.476	85.5043	22.529	26.5988	85.1083	144.4	40.6112	236.85	58.2158	1935.15	22.7792	56.7637	92.21	152.251	70.8983	206.139	214.185	317.462	127.629	55.1969	13.418	2076.06	70.4129	795.037	44.6003	50.6756	221.988	8.31297	34.239	170.381	144.523	22.652	32.2363	14.7369	131.474	43.6752	53.8276	113.823	136.838	129.56	35.1516	9.05386	41.1106	14.5029	160.035	29.8157	29.3969	84.6074	14.8508	550.209	64.3247	343.017	19.6712	11.543	25.9365	109.38	13.9985	69.7482	17.7092	252.252	43.0748	8.3053	28.6004	26.5501	55.71	33.247	85.6456	5.61578	57.1681	500.683	46.6132	169.207	9.73681	248.081	30.4129	0.30811	469.493	98.6594	113.593	16.3365	23.5916	45.7644	66.4224	45.2144	70.3636	57.6756	31.3134	122.807	133.11	462.141	23.731	15.6939	9.48846	436.788	58.7084	72.4955	45.1112	80.9539	27.3873	320.183	135.916	105.593	13.1416	103.844	77.8091	123.897	465.996	93.5186	1278.06	104.253	34.2342	474.614	7.97131	149.996	18.6363	64.796	28.1611	241.235	22.4935	414.152	19.3926	347.435	46.7261	69.979	68.5528	93.0572	89.4832	5.99802	45.3696	72.1093	9.7883	31.8376	16.8825	53.5859	106.446	23.6561	0.17999	48.9081	94.0127	634.729	103.971	67.2253	445.84	30.0874	7.88746	12.1172	45.6475	140.447	107.334	28.0863	31.3454	63.7723	889.144	8.21677
QKI	17948.9	21196.8	17895.8	15308.5	16840.1	17122.8	15196.2	15098.3	15901.2	15535.3	16150.5	16449.6	15412.7	17187.6	17686.4	18412.4	13465.2	17313.6	11932	16131	15201.9	13685.1	15489.1	16035.5	9146.49	5952.96	15737.3	14249.3	12830.3	15684.2	12341.2	15622.4	13975.9	11392.1	12338.1	8063.26	5729.96	5676.6	13832.5	15722.3	16292.9	4780.59	6284.17	6602.85	8944.7	7552.87	7544.6	5175.5	8186.17	8613.96	13530.6	8903.82	12807.8	5226.12	7094.31	7213.65	6288.13	7078.18	8878.71	10172.9	15227.4	3649.82	7420	7932.4	10420	6527.49	7153.36	14613.3	4526	9795.54	13537.5	8657.49	4965.05	10319.8	5948.53	11899.9	11035.9	7045.73	5459.42	6338.61	6555.81	6582.4	8339.14	5215.2	11514.1	8482.01	8287.77	6260.5	10400.7	7917.04	4064.7	11302.7	12019.1	7997.28	7637.68	10522.5	7412.98	8668.88	5214.55	13733.9	11645.9	6562.23	2570.83	6816.66	9724.54	7555.06	8301.72	8541.1	6486.32	8552.72	9534.79	6949.98	16426.1	6182.58	17890.4	11269.2	4329.37	4839.28	6975.58	20175.9	16886.5	1696.37	8089.38	6312.93	7319.91	3964.16	13885.9	2645.33	8305.53	6470.31	4439.61	14022.3	7263.07	15213.3	7926.55	10746.3	8235.07	9537.6	7464.75	6032.48	8446.05	5700.91	11842.9	4146.02	14143.5	3487.6	5715.22	7279.34	26786.8	8436.62	17443.3	20679.4	20033.6	30682.8	18973.5	7164.68	14141.9	7113.3	1890.88	9295.96	3729.6	22698.7	28042.1	8124.8	11624.3	12775	17096.3	17724.3	17796.1
C6orf118	37.1992	3.50804	16.0954	54.3214	21.0399	61.9736	9.24583	21.6475	0.025341	79.0395	52.6882	102.004	36.376	191.402	31.8076	99.0195	58.1233	0	14.328	61.2443	135.528	37.4088	278.823	10.7009	2469.63	28.5	18.9412	124.777	204.834	80.3393	242.355	302.594	525.984	41.0702	55.1922	5.73942	3131.79	58.9873	1099.89	8.34708	14.3992	348.506	8.31275	43.7575	240.064	136.988	7.21636	3.51902	4.57977	221.901	6.93287	2.6563	88.8963	8.71865	147.004	48.9843	0	10.6822	5.41094	340.373	0	22.6301	135.431	1.5792	944.787	41.9896	529.026	2.92893	7.68945	60.853	196.933	9.32171	105.097	3.92945	293.441	4.34186	8.30508	18.3326	48.1914	54.661	5.21118	10.1909	0	99.2905	646.442	21.1226	287.156	3.7115	381.417	28.8052	13.925	583.289	55.1229	127.794	12.524	6.1329	34.4915	114.672	33.4642	56.6464	85.4982	8.64954	335.759	200.815	734.833	20.3508	129.557	0.0780504	961.274	37.2354	78.5368	71.4817	39.514	24.1521	384.155	128.605	179.241	6.59301	44.2132	114.718	141.486	382.912	88.8065	1788.43	161.712	73.4913	636.413	0	413.483	0.364299	3.14999	3.03589	209.639	37.5128	595.95	11.8843	298.693	26.9307	60.619	117.606	65.4529	133.467	2.58422	11.8948	42.1633	0.0937334	7.88058	9.60572	17.9694	113.784	26.0118	0.180471	4.63649	12.3211	452.218	2.58989	0.204237	206.597	0.290575	0.129267	15.7104	6.90917	46.9391	16.4126	0.0352127	0.0901415	11.4517	787.027	43.0395
PDE10A	347.236	423.972	361.634	480.771	591.091	346.709	574.057	356.262	511.326	473.51	281.851	523.68	566.784	239.958	1043.14	319.843	364.884	361.642	147.257	336.389	328.784	280.832	225.856	345.112	345.61	148.65	222.768	398.823	385.165	247.916	184.731	308.959	587.769	93.7432	408.826	121.906	318.745	793.927	418.181	290.047	436.979	101.427	75.6952	160.844	117.334	157.491	243.837	85.0533	228.155	285.802	231.824	241.838	195.649	143.622	39.9961	113.89	98.2643	73.3289	117.298	250.158	393.225	38.4206	427.663	239.962	328.357	497.239	528.026	337.557	458.703	190.543	156.778	142.192	112.837	312.038	112.25	231.315	2188.19	206.515	231.163	117.696	94.5044	408.336	143.966	458.333	239.576	82.0844	255.589	150.479	109.596	290.809	54.5617	238.945	323.772	147.925	124.548	275.4	113.373	187.799	98.9099	244.348	549.143	208.344	178.646	83.5946	297.4	219.707	318.018	65.8518	142.117	257.487	162.104	107.748	357.828	412.565	385.322	265.55	48.4416	124.403	125.955	341.102	438.53	28.8554	129.6	151.166	202.102	70.2078	432.947	130.737	99.3285	470.003	90.74	473.147	97.0621	200.866	189.079	346.449	109.594	95.3071	252.273	57.0924	112.488	143.205	97.1044	61.3946	342.985	43.6532	60.5942	412.755	396.886	90.822	167.295	259.657	629.664	244.015	366.791	295.607	177.872	33.986	20.1745	270.631	1.14269	476.114	370.693	123.385	218.952	93.7982	261.655	197.895	326.648
MDFI	1249.36	1624.69	766.345	721.594	1096.02	1567.91	681.876	1246.98	562.073	1332.15	1661.26	748.097	1401.23	657.833	707.516	874.374	634.451	527.653	984.702	570.572	1054.04	867.005	897.429	943.046	1177.76	1690.24	402.442	559.767	401.438	846.266	954.457	575.316	1952.17	926.072	1482.49	1097.3	1355.43	1086.96	1125.85	1123.84	545.549	715.579	658.287	1382.06	853.122	986.863	1349.29	1211.48	832.264	1255.48	1071.67	733.164	474.898	3443.38	514.506	1120.52	333.109	896.714	1398.99	915.086	764.081	234.668	1434.23	1177.43	745.337	3092.69	2424.12	1271.46	3729.2	1592.19	769.422	2802.33	630.811	2288.6	541.632	1456.69	480.606	2052.25	3033.69	664.035	868.027	3760.01	762.274	2051.98	983.758	281.613	1252.75	1467.93	1073.06	1765.66	1951.45	1524.73	959.44	1515.21	622.741	2733.19	703.24	1213.2	531.785	810.335	743.354	1754.16	1255.35	1364.77	1052.64	2383.8	7821.87	658.798	1107.27	1013.22	1001.81	1186.91	1242.9	711.593	1030.34	1639.3	372.837	2133.75	1819.4	779.58	832.263	1130.41	869.964	977.024	796.178	214.09	792.069	1629.62	583.775	1479.31	459.767	1027.57	383.353	768.762	1258.49	1448.58	746.639	779.02	1047.22	817.839	1100.24	1431.16	464.234	719.294	935.957	795.766	424.046	9446.79	160.498	437.758	278.047	14.2318	671.141	127.006	120.446	776.915	1152.47	1230.99	1405.06	3082.34	1625.91	1601.87	786.025	1168.15	280.461	511.822	432.375	472.085	417.976
TFEB	1909.4	1573.85	1610.81	1402.91	2141.95	1569.11	1927.45	1992.08	1894.27	1452.12	1912.43	1153.24	1244.39	1636.36	1706.26	1561.6	1287.49	1929.15	1417.24	1289.42	1393.93	2203.77	1501.04	1512.28	1441.93	1581.41	1668.51	1542.85	2113.48	1861.23	1554.25	1527.23	1110.73	2639.87	1803.24	1298.9	1627.03	1290.64	1718.13	1429.02	1877.9	2156.38	1408.81	1192.63	1892.07	1704.07	1206.17	1409.02	1364.34	2395.02	2627.23	1941.15	1660.55	1039.39	1598	1571.71	1300.75	1540.2	1412.6	1874.36	1928.51	1659.1	1939.67	2059.3	1972.97	2266.58	2081.1	1877.1	1468.51	1718.88	1653.77	1936.78	2766.59	2386.04	1617.65	1752.56	2534.47	1999.86	1707.67	1466.72	4807.25	1932.32	2084.55	1462.26	1855.19	1048.66	1189.72	2038.28	2223.63	1729.42	2295.32	1800.64	1587.67	3076.49	1652.33	1659.23	1161.13	1454.79	2308.68	2134.97	1722.5	1319.91	2217.69	2348.39	3680.58	4698.89	1455.59	2316.66	2889.22	1865.98	1474.02	2089.16	2007.47	1436.23	1192.66	1979.09	2839.26	891.309	1914.58	1276.4	2220.12	1852.67	2657.13	1852.02	1503.18	939.271	1732	1244.32	1688.47	1594.05	2193.91	2188.03	1475.76	3566.12	1451.73	2378	2855.35	3195.46	1444.31	1138.13	1558.33	2846.09	1740.43	1752.71	2479.85	6201.77	3558.75	1805.87	319.569	1469.41	915.182	501.294	1597.79	560.106	1050.88	1345.91	3199.07	2074.53	3654.97	572.375	1587.64	1983.57	851.341	984.031	882.27	909.419	885.145	1003.65	845.125
SMOC2	644.201	749.049	1437.66	560.397	674.246	497.574	1372.77	1583.4	853.648	329.275	868.506	1332.02	2168.21	861.225	1811.06	617.902	436.138	1053.69	1326.22	653.198	529.84	1762.76	593.622	652.576	959.546	616.981	619.929	312.861	639.808	605.527	787.326	1290.22	1155.52	940.134	513.335	622.078	3356.48	826.154	1709.88	552.996	777.68	1454.48	417.789	371.188	676.103	873.63	563.191	1055.34	1559.27	1832.56	741.822	3220.19	1077.96	546.374	244.255	579.976	1392.71	782.146	758.576	434.978	891.703	83.531	1878.74	999.697	727.877	934.906	8876.45	838.662	1272.91	718.279	846.912	1060.06	2481.34	1193.01	532.365	549.796	836.9	5989.97	2983.52	768.05	311.511	1067.05	543.929	2381.94	3583.99	518.82	494.027	1792.8	2706.38	2477.42	223.846	2205.55	768.686	2305.29	2224.54	672.935	1273.02	749.601	1394.24	903.419	842.137	202.191	637.617	900.248	2508.85	3732.26	1048.26	1033.34	1877.58	958.357	719.895	1353.96	3467.96	2663.24	1511.86	1592.26	1497.73	1787.98	734.66	539.346	718.247	229.637	1081.97	4343.87	2710.04	2907.34	1482.27	476.333	689.178	3165.08	290.248	1610.57	1725.47	597.913	1413.12	1860.34	1684.64	454.245	1153.11	4387.3	1302.7	1175.48	1060.21	1110.82	913.315	1144.01	535.079	444.895	1245.89	744.318	742.054	887.199	672.712	2693.62	1700.04	259.903	1251.57	918.814	277.76	804.318	537.54	1906.07	1672.88	6912.94	469.201	1772.98	6075.65	3431.18	2281.64
CCND3	12678.7	13005	14640.9	14431.3	14206.2	12089.1	11937.2	10290.4	15137.3	12352.9	14363	11459.6	7973.25	15309.6	11633.5	13824.6	16582.5	14988.9	9297.91	13120.3	12815	15287.7	14733.6	12542.1	10165.5	9417.44	17477.3	10607.4	14747.1	10532.5	15606.6	13686.7	7544.85	13114.1	11863.2	9126.98	6846.87	5526.21	10625	8730.35	11045.1	6221.35	6151.48	9932.39	11664.4	9990.3	5207.7	8711.11	7915.52	5817.19	5971.73	9171.64	10708.7	9255.63	11132	5580.24	4940.92	9431.05	5611.36	7666.67	10647.9	5787.09	4296.68	7302.98	10360.5	5945.39	4599.23	10577.1	5291.1	4997.03	9136.83	7167.94	23463.2	5312.46	13998.6	4876.84	15918.4	7693.7	8116.34	13133.1	16929.4	8381.94	9790.33	7471.78	13406.3	6568.81	8564.07	7999.14	8580.28	5482.28	4741.76	7862.54	12815.5	9207.31	7129.94	5606.78	9632.44	4451.21	9358.8	12477.8	8291.44	3751.43	6226.5	14045.7	8160.43	13407.7	5834.17	7881.21	8939.49	13252	12307.6	11961.3	14067.4	6575.63	9164.7	10214.3	13932.5	7738.87	5804.33	10389.6	15534.7	17329.3	7926.88	7837.08	11032.2	9472.02	12567.6	3273.59	7191.71	5061.87	10507.2	10471.9	9053.31	5880.85	9411.56	9200.04	18180.9	10485.8	8599.26	11244.8	9861.22	8205.86	4484.25	9223.25	12588.7	11298	9876.97	9368.46	1832.63	13182.7	2944.43	2205.2	12774	4770.33	6778.23	3763.02	11923.1	19343.9	4958.52	4348.46	19821.6	12875.5	10496.8	5660.02	9072.55	8737.71	4475.52	7227.62	6309.86
BYSL	415.186	456.007	465.719	414.204	369.683	445.777	886.895	492.797	297.954	1089.38	563.655	498.407	680.051	503.951	636.537	536.705	684.814	450.299	777.121	500.762	663.074	534.942	382.756	628.403	885.395	739.662	714.469	373.47	512.941	1190.7	419.645	660.005	567.681	636.912	575.344	498.238	521.937	1991.25	472.806	440.03	381.936	533.233	769.199	640.57	684.931	571.642	837.189	1424.98	568.073	809.888	664.856	766.177	450.002	1234.48	988.899	1043.89	1992.69	689.09	865.033	1040.2	475.738	1399.61	720.464	834.493	490.779	802.72	788.04	524.798	1350.98	687.353	797.704	765.344	2243.6	908.543	486.026	933.835	2123.24	530.535	1360.44	507.486	1147.31	1944.87	1086.99	1534.47	490.768	1370.02	433.738	748.453	1187.79	668.272	1912.07	716.834	572.955	572.564	1107.17	884.138	613.13	750.885	921.95	495.447	684.119	1097.66	863.415	921.953	627.02	1493.8	1259.3	961.662	1180.05	599.944	584.977	1538.51	504.67	513.459	473.606	678.526	1159.01	1705	986.624	521.334	413.001	938.712	597.771	1065.87	342.865	648.257	526.27	1605.5	946.597	870.614	755.864	604.876	780.478	644.86	690.964	757.294	734.14	825.825	465.529	1313.13	470.371	1158.47	1182.31	582.432	455.129	1712.12	976.12	1851.4	366.632	778.3	1112.93	370.738	509.071	281.942	469.924	1612.85	476.6	682.975	1274.42	1637.81	1029.27	607.308	384.46	636.858	1218.71	532.219	466.49	561.446	790.113
FAM120B	2257.57	2632.01	1950.9	2337.27	2614.83	2225.35	2194.48	2503.87	2698.26	2392.62	2689.91	2710.67	2353.49	2560.63	2173.34	2395.37	2385.37	2505.53	2081.88	2405.16	2104.76	2368.22	2750.25	2309.22	2052.74	1352.52	2186.51	2431.85	2388.06	1999.36	2716.7	2240.86	2881.64	2106.09	2223.72	1675.24	2322.4	1489.57	2832.63	2060.55	2563.04	2255.29	1788.22	2034.07	2048.07	2267.04	1510.99	1618	1513.99	1700.13	2186.27	1765.16	1856.23	3133.75	2134.75	1590.87	3415.4	1498.13	1798.29	2339.75	2179.84	2234.28	1343.58	1862.48	2428.19	1832.98	2063.1	2098.8	1622.69	1762.78	1916.34	1703.79	1655.58	1678.29	2346.66	1665.42	2922.87	1912.02	1237.46	2269.41	1406.9	1034.13	1631.87	1270.7	2629.38	2343.29	2682.83	2045.51	1552.73	2042.72	564.079	1706.77	2587.38	1708.07	1969.23	2311.42	1627.09	1460.32	1442.87	2334.86	2388.47	1237.95	715.739	2104.02	2130.8	1471.38	2101.44	1787.15	1902.79	1290.55	2155.65	942.971	2158.13	2104.28	2761.67	2194.45	1273.43	1053.85	1078.92	2502.94	2924.77	835.861	1842.42	2591.9	1392.94	1557.37	2711.57	944.711	1873.94	2057.35	1263.55	2016.74	2420.77	2019.11	1709.94	1777.61	2459.6	1259.41	1364.88	1978.97	1432.56	1242.21	2152.82	2120.94	2088.01	1504.37	1230.85	1653.74	2762.63	1437.29	1647.69	4497.87	2230.33	3231.69	2863.06	1661.32	1937.71	1437.79	1415.19	1790.15	1698.41	2092.95	2574.58	1711.56	2909.83	2392.81	2021.58	2909.31	2419.67
TBP	669.349	790.046	643.41	690.678	658.216	758.667	665.809	793.029	768.066	772.113	730.331	744.217	746.963	736.835	560.295	795.157	685.928	725.046	669.763	796.328	761.932	783.712	776.506	761.971	636.92	575.316	731.289	776.853	704.175	735.303	707.484	782.06	857.942	646.255	757.982	541.444	698.988	765.257	639.666	672.777	813.234	845.527	748.461	754.802	645.089	684.868	563.239	646.525	531.128	794.378	646.498	434.525	732.883	807.454	693.759	529.948	1736.01	601.388	690.385	762.436	740.516	1336.42	577.377	871.897	670.054	645.603	769.039	661.982	951.079	757.187	704.718	589.44	579.129	640.801	626.057	475.55	1181.77	508.85	542.003	652.464	465.17	400.272	633.354	417.217	518.526	997.591	859.477	750.828	659.55	832.205	568.95	781.324	766.244	615.119	682.034	840.845	870.722	593.558	582.999	778.957	867.885	510.853	789.455	701.766	615.452	669.223	999.196	657.575	725.181	687.406	554.771	463.806	511.266	712.463	764.714	653.43	512.468	675.28	937.587	634.507	742.058	624.56	649.99	625.521	751.941	1006.44	568.06	633.062	835.113	685.271	566.065	589.183	848.68	759.396	693.768	661.885	833.71	841.137	950.764	626.67	815.973	884.924	844.571	479.08	692.327	557.523	801.184	762.157	683.396	1035.33	580.667	729.874	877.605	812.52	892.242	906.673	738.674	875.688	762.828	759.098	985.926	612.988	865.989	836.792	787.323	726.755	684.874	595.984	490.219
GUCA1B	51.2272	39.1947	35.8911	27.1622	40.0739	30.4133	14.9658	27.1039	40.143	55.8492	31.8145	36.9189	26.5614	36.678	29.6669	43.5717	45.9995	30.4053	24.5476	32.345	30.0086	42.7005	32.9789	36.7517	38.6313	30.2067	19.983	47.9572	38.0649	13.0721	15.751	44.233	36.3093	24.6292	28.4491	23.0288	48.3418	179.174	36.051	37.9516	24.9358	49.9465	38.3528	47.6085	15.5378	35.5902	25.1509	18.431	35.102	26.4602	36.7493	14.5834	36.4705	99.0497	52.1919	42.5516	199.853	47.4689	6.31766	33.1052	32.2838	11.3432	68.7317	48.2232	42.8659	28.3074	42.0021	38.1099	33.7246	30.9257	17.2853	28.9948	69.953	27.5584	20.6042	22.6159	38.3197	18.3085	31.4762	16.8318	34.2646	19.4212	33.8779	58.1676	31.2635	43.2063	50.4413	26.5153	12.4219	50.693	52.1463	27.488	45.2175	14.279	13.1852	43.403	47.546	16.7223	16.7096	38.3595	18.9226	16.5099	5.79333	27.8666	35.8928	24.8179	33.3709	42.2373	42.6779	24.5823	36.2461	77.8999	15.039	24.2097	11.799	20.9251	65.8889	6.59499	48.0949	33.6053	25.9565	26.1438	28.7025	26.4454	31.2693	25.2988	19.3189	24.1733	49.6554	25.6376	35.689	32.1949	21.2523	16.8705	58.1967	23.9738	16.3611	22.459	23.2946	21.1825	28.6344	73.4809	23.8856	29.1835	21.0654	29.0548	33.5404	28.2847	15.392	36.7164	4.80777	23.9714	19.6882	4.99985	2.39683	30.9505	24.8835	9.4632	3.6466	41.1937	1.00214	12.6008	9.97563	0.405993	4.35689	6.11579	15.9869	2.48427	10.8853
PRPH2	67.0207	76.5994	118.513	56.2142	43.0802	88.904	92.7908	91.3473	98.2375	70.6944	147.943	102.024	134.829	81.3519	60.382	51.4892	63.5666	66.9259	31.7093	62.147	74.4191	53.4048	43.9718	42.0927	35.5196	36.6979	30.4947	81.3989	28.0479	48.4484	57.5486	61.17	107.249	22.3306	86.3182	52.7942	83.7809	92.3453	100.929	91.9609	91.1496	37.7947	50.8034	53.2942	59.7587	57.1712	83.7711	123.88	103.504	35.576	46.334	54.6332	57.8001	9.68838	17.5692	27.697	16.3357	20.5288	14.5036	66.2192	85.9338	141.951	53.3118	41.4628	49.913	45.4637	184.009	32.6575	88.6635	40.9013	34.6082	87.0353	28.377	131.918	91.6308	23.7066	16.5915	111.699	105.264	36.792	33.2414	35.9993	23.498	33.0977	94.8304	228.037	56.6847	3.71724	14.4915	49.7592	17.3008	55.937	54.3468	41.4592	26.5485	29.2181	30.4925	30.5315	62.0697	58.1473	42.357	38.3142	30.8586	19.4697	70.4958	36.1002	43.1814	44.6693	44.0628	33.2928	24.1676	15.4402	144.139	41.1817	44.1936	62.7307	16.5492	65.4549	154.878	45.8607	55.8129	23.6199	43.3696	67.0895	56.0382	44.0935	63.2377	160.192	18.25	83.3905	33.1743	95.1591	20.372	54.4339	64.1946	87.9888	46.9569	7.14084	45.8793	24.4216	55.2197	37.3783	38.2431	38.0136	85.4387	46.0083	28.6635	72.8373	170.046	6.37922	37.7528	50.6133	80.6886	70.7456	79.8201	39.6654	121.971	41.5097	43.127	185	15.6702	53.5726	147.515	161.062	25.9226	79.2412	146.573	82.1935	33.6164
GLTSCR1L	2181.24	2182.21	2212.97	1736.54	2308.26	2086.88	1921.74	2037.28	2212.28	1955.4	1659.15	2135.5	1975.44	2075.77	2164.86	2021.07	1935.03	2170.83	1623.79	2139.44	1502.78	1988.11	1871.81	1962.3	1183	2334.16	1675.87	2131.61	1876.91	1306.59	1699.08	1545.81	2115.18	1647.21	1819.99	2239.75	1788.77	2089.23	2131.17	2261.23	2069.74	2572.71	1837.98	2394.82	1718.36	2408.31	1427.27	1635.22	1630.39	1717.49	1754.07	2549.04	1875.8	1088.89	1962.88	1318.46	1917.94	1704.87	1700.96	1415.41	1978.15	721.896	1573.89	1386.65	1841.32	1737.68	1493.07	2113.28	1136.07	1640.07	1568.98	1749.64	2711.42	1416.46	2273.55	1606.25	2541.72	1715.81	1624.05	1724.13	2691.25	847.354	2380.07	1462.26	1800.8	1039.79	2188.72	1821.72	1784.29	1910.98	675.785	1518.07	2163.24	1879.56	2347.25	2063.97	1532.94	1391.32	2341.4	2108.26	2195.27	1640.76	323.821	1973.36	2128.23	2704.94	1873.73	1639.21	1831.16	1633.9	2326.81	1718.82	2169.43	2308.91	2499.47	1706.22	1293.22	958.943	864.478	2672.66	2533.04	1109.62	2309.31	1832.18	1377.94	1437.19	2092.11	1674.77	1031.74	1763.02	1658.57	3302.2	3330.87	2511.94	1388.21	2400.54	2161.04	1675.05	904.674	1921.78	1007.2	1077.76	2099.39	1709.05	2459.42	1522.5	1585.54	1732.23	3276.66	1383.14	2362.51	3267.21	2035.83	3115.79	2865.36	1546.28	1666.77	643.316	700.408	1656.13	1534.1	2626.11	2790.12	1483.58	3674.47	2683.47	2411.76	2626.85	2801.23
PPP2R5D	2290.17	2185.77	1924.89	1625.96	2016.72	2244.46	1792.26	1893.5	1866.81	1551.66	2531.99	1595.3	1781.45	1948.97	1564.35	2366.66	2121.3	2062.15	1728.09	1969.95	1817.09	1774.57	2128.65	1931.82	1555.75	2131.46	1748.37	2127.99	1866.04	1769.21	2232.97	1532.87	1830.7	2446.77	2057.85	1616.67	1784.07	3002.03	1760.36	1935.74	2160.79	1715.94	1803.78	1725.66	2150.99	1612.41	1880.83	2676.71	1586.96	1789.61	1806.55	1834.54	1538.68	2327.25	1667.77	2111.21	5120.38	1695.91	2081.18	1643.49	1674.79	3147.82	1794.86	2248.6	1580.38	2113.72	1520.08	2123.91	2560.28	1479.46	1692.05	2098.64	3310.41	2032.65	2034.67	1719.22	5307.13	2332.98	2341.16	1746.2	2935.25	1355.73	3063.32	1918.59	2629.42	3213.42	1832.31	2844.42	2982.42	2053.14	2945.31	2040.54	2281.16	2307.75	2217.36	2086.99	1687.43	2177.95	3048.61	2249.92	2741.17	1829.94	1590.2	2809.37	2542.35	3028.29	2878.81	2762.86	2519.84	2198.96	2743.64	2412.27	2608.21	2113.96	2075.52	2208.05	2466.52	3141.77	1950.16	2165.94	2262.91	2445.86	2016.28	2458.66	1793.39	2069.16	2564.76	4238.82	2425.28	1786.75	1945.67	2334.13	2710.47	2567.31	2118.64	2305.81	2784.76	2168.93	1917.74	2632.66	2019.49	2627.85	3422.15	2678.43	2871.61	3915.45	3134.48	3869.99	1949.61	2271.61	1917.39	2763.55	2178.11	1980.12	2268.28	2989.74	2660.27	1673.57	1136.26	2509.24	1516.53	2614.75	2136.11	2104.18	2745.92	1853.54	1947.66	1812.9	1613.7
MRPL2	1448.59	1122.27	979.037	1031.81	1117.06	1165.01	754.069	954.875	956.128	815.818	1916.76	948.242	849.609	919.428	647.15	1251.66	1080.38	1025.85	908.015	1022.86	1032.94	1032.5	1054.33	1101.72	1035.77	1238.19	1278.69	1060.82	1044.03	801.433	1241.37	1153.66	914.683	1361.55	1345.93	1213.47	1298.79	2193.95	1105.25	1011.68	1032.39	1170.62	1509.36	1433.46	1293.48	907.063	996.46	2035.92	1029.02	1171.46	1096.16	1183.98	966.771	1752.72	1455.98	1335.47	2710.86	1413.12	1038.75	1141.34	945.279	2584.97	1251.32	1560.24	857.94	1034.5	919.046	975.042	1720.99	1164.21	807.709	1052.58	3300.18	1104.42	1166.65	1131.81	3422.07	1161.39	1174.51	1706.26	2072.43	2206.07	1520.83	934.725	1048.58	2399.77	1024.13	1572.63	1532.05	1517.38	1897.47	1629.02	1033.88	1259.77	1366.65	1025.95	1508.02	920.713	1440.38	1047.87	1254.9	1266.75	1885.7	1497.87	1169.32	1372.22	1662.7	2584.28	1676.53	1440.8	1225.33	1551.76	1313.51	1548.69	1109.04	1131.22	1978.25	2129.41	2164.62	769.73	1161.24	4971.8	909.402	1210.42	1948.12	1765.91	1186.47	1404.26	1850.63	1194.24	1359.3	1062.91	1733.14	1056	1686.55	955.604	1730.1	1706.56	1702.12	1695.46	1471.41	1590.7	1443.17	1871.94	1345.28	2955.23	2058.53	2073.76	374.285	2423.1	729.1	477.426	1213.55	489.343	760.403	1951.91	1730.76	2778.39	2109.89	1400.93	2357.96	1686.2	1259.03	1683.57	909.226	798.9	729.287	729.52	629.537
PTK7	4708.79	4865.87	3510.56	4139.42	4852.96	4613.88	4769.38	4326.84	5233.82	3804.74	5696.73	3810.47	5597.03	4380.4	4389.04	4762.03	5556.34	4161.67	7347.92	4177.51	4192.84	5647.2	4239.3	4743.07	3314.04	5300.05	2974.54	5208.28	5086.09	3107.63	5911.56	4712.66	5226.24	5556.21	5641.71	9428.42	3280.06	9161.2	3612.4	7541.54	4918.77	12117.7	11502.6	10057.1	10968.4	8259.3	6477.34	19753.1	9054.49	5025.54	5327.82	18565.1	4842.89	12618.4	14656.7	8731.08	8451.86	12398.7	6614.66	13887.6	4112.19	14715.1	3901.28	10307.3	4666.7	5311.77	6679.34	7168.62	8542.29	5512.8	4128.94	9201.1	14144.7	7707.36	7280.95	7054.34	30530.7	19175.9	9806.31	6218.83	24349	3217.22	18124.8	8422.55	4748.54	9540.59	12953.2	7846.35	24896.2	8505.04	5957.15	4505.86	13580	5018.91	10522.6	21079.6	7746.94	6300.6	14930.9	9266.02	13514.8	13388.7	3128.75	19496.2	5066.88	21148.5	18712.8	16954.1	13222.5	12163.2	15507.4	19947.5	5888.69	17157.9	5706.48	13603.7	15838.2	11357.4	6436.11	4403.16	7212.56	7265.95	7977.02	13234.4	7066.85	3819.45	5343.91	12081.4	11719	6510.31	15465.2	12945.1	14201.6	5386.16	10462.3	7922.72	13622.1	8850.3	3297.41	13773.7	7512.49	12661.4	9425.62	10010.8	13295.7	46180.6	26818.7	7601.36	2050.24	6081.47	10570.2	4793.3	5040.07	1987.52	5016.88	5785.47	4659.37	3138.89	11308.4	20187.1	4787.56	5133.88	6388.62	6764.56	17533.5	12166	5010.21	10631.6	8839.34
SRF	7383.44	6673.98	4713.06	5678.24	4415.15	4407.93	10076.1	5279.91	3762.16	9672.86	6897.5	5168.72	7491.09	6941.86	10412.3	5167.03	5152.06	5377.05	5446.02	8984.51	7711.45	5365.34	4351.23	6599.6	8979.4	3133.36	6464.94	4015.38	5652.5	9116.11	4861.44	8191.89	7387.86	4405.34	6838.75	3348.57	4438.21	4636.29	4183.03	3875.74	4116.1	3389.78	3136.9	3761.64	3988.82	5612.58	5571.16	4634.58	2851.56	3581.99	3565.02	7168.3	5389.08	3526.78	4198.51	3258.33	5930.46	3017.76	3794.89	6743.35	4919.03	6860.69	3301.05	2880.47	5159.29	4998.48	4436.22	3701.63	4303.43	3468.69	6935.19	4317.99	4402.33	3694.22	3222.94	3474.99	6739.6	3784.11	5025.62	3504.99	3444.03	2448.36	4358.27	7806.75	5589.79	7415.56	3227.25	4077.78	4773.94	4029.22	3395.85	4582.7	4140.74	3733.1	3918.75	5697.15	4213.48	3290.4	4246.52	3794.83	4140.24	4037.44	1689.3	3967.29	4697.49	4762.16	4340.3	10435.9	5055.98	3055.64	5226.51	6178.43	4751.28	2755.24	4026.02	5571.33	3682.74	3181.09	2463.66	6882.49	3927.6	3075.65	2915.07	5787.6	2448.78	2139.42	6192.69	2499.21	4400.56	3965.69	2484.18	10200.3	3563.36	4056.06	3408.21	4272.06	3603.51	2170.7	3967.14	3446.44	2845.69	2715.7	4005.59	2825.63	4350.4	3805.55	2474.56	3664.34	720.423	2653.4	879.87	1270.43	4723.94	837.053	856.478	5553.99	4184.22	2684.07	1763.69	2182.02	1742.08	6794.87	2160.82	1515.57	1995.31	1289.02	2112.65	2355.24	2093.13
CUL9	1510.93	2010.31	1322.73	1787.16	1847.41	1545.48	1825.47	1904.36	1875.26	1568.41	1684.36	1795.45	1789.09	1701.76	2003.87	1756.67	1668.78	1794.38	1861.01	1582.42	1368.39	1682.74	1453.08	1771.36	1231.03	2548.34	1249.29	1883.81	1982.96	1432.85	1429.82	1279.61	1685.5	1503.22	1689.32	1725.16	1908.01	3141.96	1740.79	1791.58	1992.36	2262.18	2447.52	1828.47	1820.15	2038.4	2173.5	2704.23	1988.81	2258.05	1699.82	2040	1789.52	1981.75	2143.46	2093.12	2702.62	2350.17	1680.94	1617.75	1900.14	2334.66	2371.48	1646.57	2008.65	1819.24	1928.1	1965.47	2089.08	2055.08	1510.63	1757.13	2880.35	1729.48	1854.48	2040.88	5017.11	1745.47	1936.86	1515.05	2597.81	1275.25	2890.16	1586.62	1821.64	1464.32	2392.12	2476.22	1605.45	2688.62	1173.36	1451.69	1877.96	1740	1523.13	1844.46	1750.22	1581.76	3576.36	2122.63	1847.64	1797.7	931.91	1777.38	2143.62	2270.1	2647.17	3684.48	1594.91	1810.34	1818.36	2247.41	1477.34	2297.58	2074.16	1554.63	1888.11	2027.99	1769.38	2000.35	1976.8	2299.81	2270.5	2156.29	1493.38	1240.96	1757.73	3172.05	1624.62	1577.72	1990.31	2423.74	2561.38	2301.67	1892.22	2128.52	2326.38	2017.81	1518.29	2006.75	1293.5	1431.91	2686.48	2414.92	2325.15	3081.08	2974.76	2598.03	674.6	1850.32	875.143	1017.75	1841.31	607.686	798.603	1865.4	1500.73	707.614	1213.8	2980.81	812.721	1208.88	1332.97	1077.22	1953.21	1341.83	1196.85	2039.32	1404.8
DNPH1	2022.97	1447.35	1682.59	1795.59	1376.54	1795.36	1714.34	1768.7	1545.65	1240.01	2887.26	1663.31	1477.92	1432.97	1422.43	1578.43	2059.94	1248.37	2863.09	1406.09	1957.03	1751.08	2363.5	1652.12	4700.56	4355.49	1851.33	1020.09	1730.99	2525.67	1791.93	1636.36	1340.1	2840.15	2386.98	3174.8	5919.87	4576.33	2537.02	2018.33	1680.37	3529.15	3492.47	2066.41	3020.67	2639.15	2692.03	3981.18	2815.54	3395.73	3667.4	2100.19	1603.59	3408.38	2680.33	3637.15	3583.74	2953.34	3068.11	2095.07	1666.09	3829.08	1639.89	2705.27	2582.74	3995.69	3609.18	2174.14	2365.62	2747.42	2333.87	2425.17	4435.1	3191.22	3490.65	2360.43	8012.51	2841.81	3868.81	3584.83	4061.81	28465.8	4509.8	3552.35	2249.88	2351.09	1184.3	3717.99	3281.19	2437.88	11229.9	3623.1	1848.63	3190.17	2296.81	2938.29	3030.52	2949.49	5086.33	1824.05	1696.08	4156.91	7867.56	3644.23	4065.42	3955.51	2561.77	11140.3	4249.13	3042.15	2345.94	5169.56	2148.69	1852.69	1582.02	2025.11	5594.97	5449.01	5072.56	804.14	1175.71	12383.6	2307.82	3848.63	3571.95	4013.32	2290.41	2844.86	2961.41	2751.77	4578.43	2463.71	2732.58	2120.47	3688.55	1933.07	2855.21	5151.18	3839.47	3160.47	4365.15	4519.8	2172.56	2776.1	2900.7	5956.65	3672.81	3550.28	61.2188	5070.09	479.441	257.074	1238.78	168.48	280.15	2622.47	2835.22	6612.05	9798.04	1394.6	4006.88	1288.65	453.465	1578.98	1091.51	661.99	534.768	777.217	562.61
DUSP22	3501.33	3543.18	3265.59	3400.94	3394.27	3930.62	3482.5	3435.25	3004.65	4103.38	3791.98	3430.59	2771.82	3877.24	3256.83	3910.43	3588.46	3453.14	3150.43	3587.31	3387.59	3298.21	3144	3174.29	3852.79	2785.24	3443.14	3729.63	3420.32	3298.79	3230.13	3523.86	2402.77	2802.68	3165.12	2459.58	2767.56	2629.85	3263.2	3396.88	3083.65	2517.6	2084.71	2579.46	2574.77	2618.65	2323.01	2095.72	2348.13	2984.84	3559.8	2653.37	3122.78	3223.02	2576.94	2423	2116.36	2675.9	2298.56	1966.31	3460.8	2030.19	2733.81	3128.79	3177.54	2279.4	3308.17	2897.16	2521.73	2501.01	3060.5	2919.2	1908.08	2416.55	2611.3	1814.98	2970.53	2766.5	2532.97	2554.15	1975.89	7107.54	2624.74	2368.9	2844.7	1529.73	2733.18	2129.79	1967.27	3369.75	2547.76	2705.23	2970.45	2668.54	2494.73	2135.17	2975.02	2097.97	3891.71	2833.11	2992.11	2265.86	2295.94	2592.86	3343.63	2419.98	2804.21	2429.44	2621.69	2977.79	2721.49	2771.64	3387.85	2787.63	3773.76	2474.65	2551.21	1488.03	3595.5	3818.75	3582.62	4316.65	2772.68	2729.84	3304.57	2245.73	3057.78	1534.21	2439.47	2675.38	3403.18	3054.57	3137.34	3567.02	3551.2	2937.68	2882.66	4209.28	4006.15	3709.6	4319.13	3840.85	2871.3	3056.97	3041.55	1838.15	1838.73	2489.53	3521.13	2288.11	3751.06	3010.64	3944.42	4753.05	3512.33	1286.58	4146.19	4231.59	3051.27	2714.2	7970.6	4216.61	4534.45	4741.02	2794.47	2911.78	3396.97	3265.76	4433.57
EXOC2	2279.91	2337.18	2571.03	2308.22	2536.68	2408.81	2335.42	2156.63	2116.15	1884.69	1955.22	2270.54	2215.05	2322.18	1991.17	2419.14	2165.14	2434.24	1872.26	2475.86	2270.24	2388.5	2278.55	2255.44	1772.92	2059.51	2423.96	2436.38	1943.06	1958.05	2385.23	2109.59	2219.74	2178.69	2165.07	1882.61	1738.02	2385.24	2083.79	2415.5	2233.34	1631.64	2302.4	1714.24	2229.54	2114.98	1758.1	1945.27	1585.11	1852.62	2504.72	2445.22	1817.08	3052.22	2048.84	2678.37	3555.57	1910.71	2659.71	1539.57	2496.54	1510.25	2106.45	1698.04	2042.73	2052.77	1950.1	2401.25	1743.14	2304.48	2120.55	2186.59	1661.61	1858.43	1570.29	2071.01	4035.25	2256.54	2201.47	2102.36	1858.56	1554.27	3133.9	1739.07	1888.77	2369.9	2078.01	1980.56	1698.49	1877.22	1400.18	1702.97	1733.22	1967.11	2541.28	2222.61	1244.81	2313.17	2359.83	2148.61	2590.42	2082.79	989.103	1772.56	1997.51	2297.16	2108.31	1727.28	1837.47	1423.27	2061	2143.02	2321.96	1569.66	2055.85	2115	1532.94	1862.19	1135.66	2657.05	2198.66	1150.05	1945.4	2061.79	1452.92	1297.36	2142.49	3058.14	1926.64	2015.65	1606.64	2242.21	2666.17	2581.39	1504.17	2012.78	2208.03	2275.1	1428.72	3069.03	1276.12	1597.16	3094.72	2001.64	2094.55	1593.86	1183.71	2804.34	4855.76	1005.9	4230.28	4622.88	2226.36	4463.81	3011.2	1813.47	1781.89	1586.3	1251.8	4601.92	1455.75	3133.11	3032.83	2161.63	3272.21	2970.57	3540.25	3061.89	4057.17
COX7A2	5701.19	4322.52	6338.28	6053.11	5384.94	6277.51	5057.01	3784.27	4800.68	4594.54	6781.25	4307.91	4048.22	4960.95	4301.13	4885.81	5565.12	4426.82	5416.36	5007.91	7001.71	5079.18	5452.53	5109.71	8708.96	3997.25	7178.35	4431.4	5202.08	6669.51	4945.94	5258.07	3900.95	6246.88	5125.8	4402.67	6487.92	6755.97	4790.77	4192.71	4415.86	5208.97	6508.08	5989.88	6032.48	4431.65	4888.27	3873.32	4457.02	4926.94	5375.09	3000.29	3547.89	8445.27	6840.18	5918.62	13343.8	4745.03	5560.44	4434.8	4443.88	13601.9	10744.9	7058.89	4190.92	6052.73	4910.25	4308.74	12343.7	6929.41	5304.12	5063.68	5613.19	6048.75	6198.74	5458.85	5914.13	4030.57	4116.69	6915.4	5236.13	58338.8	5361.47	3798.07	4064.56	6025.65	3032.84	6628.64	6053.75	3685.34	16530.7	6421.26	3519.15	4802.43	3581.4	4105.45	9980.14	4416.67	2894.14	3245.06	3660.11	4486.4	15038.3	6440.34	4801.45	3082.46	6695.95	5454.17	6183.4	6577.86	4051.53	7147.77	4598.72	2873.28	3294.21	5025.62	5620.34	5466.53	11986.6	2640.54	3168.61	15271.9	3127.01	4428.78	9017.03	7602.31	3723.38	6068.49	9827.78	5399.78	4790.01	2298.68	3205.44	3411.16	6726.76	3501.09	5866.4	10618.1	9479.98	5122.26	13216.1	9240.63	3987.68	6354.14	2583.98	5047.49	5682.51	3876.27	5262.09	11592.2	8676.35	9927.16	4807.66	8349.72	8602.04	6157.74	5958.79	22556.9	33177.8	5396.17	39399.7	4236.08	4838.9	13898.4	3715.55	5356.3	4189.96	3276.57	4855.62
TMEM30A	16235	17596.6	16596.3	19951.2	18027.3	17177.9	17284.1	16831.8	20267.6	19947.5	14729.3	18555.9	18634.9	17116.6	19575.9	19190.7	19651.6	18012.5	19888.3	16520.2	14123.4	17355.9	19358.7	18196	14186.4	14004.8	19075.4	17020.3	17942.7	18146.2	16218.5	16964.7	16155	15088	15900.1	15932.6	10763.2	11462.7	14309.5	18762.5	16551.5	16828.6	22462.1	27051.1	21551.8	18058.7	18945.3	13359.5	15590.9	11067.4	20113.8	24710.2	16756.8	31492.7	17048.1	12865.2	15821.4	16252.4	20528.1	15427.2	19818.6	10341.4	18981.9	17419.3	15368.3	16391.4	20129	18706.4	11800.2	15006.1	17055.7	14833.7	13058.7	16422.7	23811.6	23987	11084.6	21189.5	10639.5	18243.5	23079.2	7337.09	20315.7	20029.4	13830	24867.3	17207.3	15604.8	14533.8	12362.4	8376.17	10799.1	20329.8	13498.7	14993	16578.1	11164.5	31365.4	9944.29	16961.9	17125.9	30641.5	4103.72	23337.8	11313.1	12885	17219.8	10809.7	14500.8	22407.1	16893.8	18104.6	17449.6	19730.3	18608.5	19049.6	10960.3	20410.8	11444.2	18140.9	23940.7	3571.17	12971.4	14683	13538.4	31358.5	16676.9	11961	17859.7	21323.8	19189.5	14829	22415.6	19319.1	14457.3	23410.8	22020.1	21567.1	12078.2	17840.3	28387.3	11546	15497.7	23274.9	17439.5	8942.54	10059	14252.9	32593.7	14332.7	16539	96399.3	18794.5	35100.7	35710.1	14628.6	12359	8949.08	7516.12	26663.3	9448.71	16596.6	28169.3	13138.1	31441.1	32047.3	23031.4	24012.8	31346.3
GMDS	539.014	456.897	583.293	593.216	502.929	642.725	558.089	557.911	376.13	421.385	560.367	474.116	589.496	487.996	431.083	449.563	575.259	452.037	690.209	429.205	545.362	555.227	492.686	556.676	959.523	2238.23	495.94	453.968	567.324	508.721	638.784	636.011	651.831	5203.31	576.155	763.204	5803.72	3461.81	887.915	601.055	436.73	946.963	1497.96	803.327	1219.35	883.336	550.998	1575.49	798.079	1093.84	643.833	742.962	442.875	2491.28	886.876	1217.36	2678.99	970.096	1428.08	610.646	505.651	2758.64	1599.32	1011.32	834.148	5956.2	1171.06	693.14	1067.66	686.355	1118.6	947.783	910.06	619.141	882.456	1204.96	2674.28	1621.1	987.609	962.416	1057	3765.48	1319.42	1705.97	2278.69	1049.75	509.327	4521.33	1032.75	989.568	1931.32	1499.11	678.336	3843.97	1090.46	4331.91	615.509	1703.1	1098.08	663.127	1223.43	922.35	3411.19	1086.56	1385.96	1302.38	1952.25	1609.82	1564.7	763.633	994.761	1313.3	677.918	576.517	628.92	801.9	1590.1	2000.69	1399.15	625.432	609.604	6277.85	669.948	1246.33	753.757	2648.14	812.437	4963.5	2442.5	1706.51	926.961	1274.27	1176.68	997.804	1246.71	803.066	1175.27	1296.31	766.86	1608.03	793.488	1479.98	4970.8	1420.8	888.505	1215.35	726.002	1832.62	618.598	770.936	1700.64	457.778	607.876	516.182	423.652	1627.87	641.26	929.531	2309.59	2037.47	1726.34	722.399	560.626	1534.93	2370.56	2285.84	977.277	848.699	733.972
SENP6	4506.77	4335.9	4425.92	3856.4	4593.48	4187.28	4320.17	3825.88	4580.92	5322.95	3159.28	4561.5	4425.57	4291.1	4516.12	3970.83	3745.16	3819.14	4076.85	4237.99	3841.86	3778.69	4205.32	4450.83	4453.16	3110.5	3801.43	3782.07	4278.58	4523.86	4259.8	4908.51	4850.22	3313.12	4020.26	3501.21	3231.6	2861.14	4212.9	4211.31	4195.89	4458.1	5948.27	15712.1	3843.88	4494.18	3728.4	2852.45	3415.05	3456.89	3935.97	5497.6	4375.99	4842.78	4511.11	3063.61	4889.99	3844.72	3909.5	3202.4	4302.94	2925.71	3493.25	3289.85	4083.13	4400.91	3577.18	4516.81	3430.4	3931.59	3686.81	3453.44	2963	3321.15	4455.47	4153.84	3568.16	2894.3	2971.69	3415.68	4428.33	2051.12	3828.41	3448.05	3173.4	3597	5437.62	3485.81	3311.17	4460.59	3280.77	3208.73	4472.01	3101.48	4103.91	5550.36	3439.31	3348.37	2739.8	3915.98	4290.25	3649.47	1805.06	4077.39	3700.11	3183.82	3506.98	3550.79	4423.86	4766.73	3717.26	4012.39	3378.42	5285.01	4415.42	3695.77	2301.61	2654.19	2576.17	4677.9	4352.21	1732.85	5308.77	3460.25	3419.27	3322.44	3236.78	6503.07	3597.88	4814.29	3289.58	3961.19	4765.68	4414.65	3555.94	4711.61	4688.78	5047.7	2420.7	4200.63	3803.79	4028.03	4216.56	3677.14	3911.9	2644.72	3140.77	3112.52	6399.55	3387.67	5176.12	13765	4252.7	6820.95	6412.42	3393.1	3400.49	3175.49	3241.27	5531.35	2095.85	4040.07	5430.08	3649	5540.36	5541.19	4461.8	4365.87	5071.06
IMPG1	40.9696	45.4503	17.9048	36.5487	54.099	21.4308	27.535	43.4206	35.9218	55.8517	34.0009	32.0583	18.9207	39.8888	26.4928	36.6386	29.6011	25.1758	17.3927	22.9477	16.7087	21.3785	18.9877	55.6324	19.8551	20.3636	42.0211	48.8668	36.2501	22.4842	49.2324	73.0876	14.7282	7.11552	21.7322	29.7586	20.1278	19.9729	38.1061	45.5956	42.7829	111.354	63.1977	132.481	33.1895	82.9088	74.235	23.0018	38.8135	13.6571	20.9601	34.3745	78.445	31.0553	53.3865	13.862	29.122	45.6885	19.983	46.9434	30.7179	14.7169	58.5525	22.3763	54.0724	13.6731	29.0015	28.163	17.3311	87.7944	22.7702	14.9429	60.459	13.7737	19.5737	24.7592	12.4458	6.92049	49.193	24.1756	36.3351	0.549427	33.8836	6.01913	7.02819	29.9343	148.926	7.32774	6.22092	39.4066	10.4985	20.8454	41.036	14.2739	20.2481	97.8501	32.1914	7.10313	4.94504	21.1287	22.6171	20.8864	1.59198	32.6618	20.5975	3.44788	16.6787	35.2079	16.439	38.1867	24.1656	37.3487	17.869	194.462	48.6571	19.8785	0.042346	29.4603	1.90329	50.9388	46.0064	7.98244	114.674	1.86121	58.3451	3.17128	4.32611	15.2622	35.4706	59.2543	23.4774	24.3107	13.5664	6.53758	17.1409	14.9205	44.7502	45.0218	23.3077	1.5399	20.4573	10.4896	7.36439	29.1479	12.274	2.52833	7.88042	4.74971	33.0759	27.5249	0.0752673	3.01979	33.2151	11.0879	22.0299	5.07627	17.6499	14.0121	1.97819	11.7374	8.42429	16.0067	11.2001	0.402062	12.9785	0.0851256	1.20581	10.8217	0.142579
VEGFA	15615.9	28069.4	18684.6	20404.8	17297.9	24052	18128.7	15585.7	16906.9	26282.6	25752.1	15577.1	12547.9	18681.2	26058.8	19617.5	15370.7	16463.3	16297.2	20049.6	14832.1	17014.2	19838.4	21425.9	11353.8	9472.17	14125.6	18656.3	14180.7	19581.4	15118.2	14990.3	18258.5	7788.73	12846.4	5274.37	9179.93	9566.66	12411.1	20816.4	18768.8	7219.95	7837.07	11627.6	9293.25	8196.76	41276.5	25238.6	17719.2	8896.09	15739.6	10848.5	17407.9	22960	13618.1	8670.43	12042.9	18492.5	10413.2	25449.3	20744.4	35052.5	16387.8	5610.66	11452.4	19798.1	9555.48	15880.8	31741.9	7548.92	22826.6	9859.79	43800.4	13056.3	6767.14	18321.6	21164.5	3058.61	21602.6	5382.52	8245.12	3737.55	7334.02	13971.7	9347.69	12596.6	12027.1	12719.4	19300.4	11631.4	78006.1	10250.1	9404.06	4111.68	11438.8	16809.6	9831.95	16521.9	6748.9	12724.1	10247.4	36617.2	19082.1	5993.96	5163.05	13207.2	27049.8	64946.2	10408.7	8623.41	15849.7	7436.84	10027.9	12387.9	14862.9	8839.52	7057.6	12854.1	19801.7	23160	15894.1	4563.32	4238.49	9058.85	3538.5	4708.94	10253.7	15404.3	8830.52	25995.8	5383.67	12915.2	6229.47	7618.36	5875.44	7320.11	7952.17	7513.46	9758.61	6819.32	4390.73	5683.79	11366.8	4381.86	14533	5245.86	7177.79	42571.5	5951.87	9680.26	4960.71	7812.31	15900.1	5141.23	6377.85	63606	12852.8	5423.16	2747.8	34788.7	2310.65	6161.56	11249.6	1025.79	9025.12	1787.53	1695.16	5001.24	5446.22
PRPF4B	4336.4	4787.48	4744.49	4916.33	4606.51	4045.46	4702.92	4655.99	5316.23	5541.56	3415.88	5149.29	4598.99	4836.56	4524.6	4134.22	3879.94	4705.91	4476.66	5092.24	4410.53	4838.94	4493.14	4736.79	4349.8	6603.66	4486.48	4516.42	4659.22	4529.78	4330.36	5004.72	4906.88	2704.38	4093.96	3702.82	3768.8	5144.56	4289.13	4717.18	4511.03	5338.91	5157.32	6140.29	4034.19	4919.11	4586.77	4294.7	4205.78	4287.81	5360.27	4185.86	4997.71	6776.03	4890.98	4903.44	6410.17	5888.84	4265.16	5358.23	4989.92	2039.23	5359.32	3994.01	5183.85	4396.61	4048.2	5325.13	3588.43	4964.11	4242.03	4371.32	3617.15	4432.47	4637.72	4242.06	5462.53	2566.89	4671.5	4115.41	6998.09	2010.94	5424.55	4036.77	3241.69	3881.87	6965.79	4418.29	3249.14	4883.12	2400.64	2820.9	4014.42	3600.63	3245.51	5791.49	4048.5	4293.72	4418.5	3929.66	4571.25	4726.2	1666.99	4101.6	3519.35	3738.11	4502.25	4313.99	3863.38	4867.66	4040.45	3411.26	2798.39	7467.82	4308.57	3534.77	3292.38	3731.99	3519.52	6326.61	4171.64	3560.64	4583.75	3725.77	4572.39	4200.51	2919.54	5550.14	3634.37	4438.19	4462.4	4582.66	4487.03	4852.08	4335.39	3758.11	4930.11	4491.72	3100.47	4609.18	3680.07	3866.83	3901.45	3605.83	4252.62	2464.55	3382	4115.01	5289.97	3051.74	5488.21	9894.51	4252.7	4965.43	4529.6	2205.65	3082.93	2267.68	2564.41	4539.07	1838.6	2930.4	4129.29	2639.83	5089.55	5153.22	3750.81	4028.59	4883.62
TTK	20.4459	31.1301	58.3275	99.3815	22.0416	32.6912	79.0235	45.1912	72.8856	27.877	11.0197	60.2371	63.911	47.8096	41.3224	21.7803	93.0816	48.6622	113.48	43.3992	218.466	32.0585	35.9769	53.7763	22.9921	71.9559	30.4911	52.4423	42.5711	71.9598	51.9852	40.9126	40.7768	108.963	62.7239	134.385	61.4991	938.6	44.3094	70.7321	70.0098	100.562	348.309	106.58	159.376	131.617	331.644	192.967	231.841	156.099	134.669	55.9112	71.0919	625.032	64.9045	544.776	4345.38	305.178	455.758	52.3772	58.1753	622.44	512.327	169.326	79.1843	496.328	189.01	85.192	797.923	383.083	88.3843	374.27	187.834	380.942	81.362	534.637	669.049	100.467	245.917	139.76	95.5438	142.525	335.979	36.1069	57.9559	1303.14	85.4416	407.834	443.472	231.296	1067.86	152.639	89.4178	97.0916	195.849	523.023	61.0466	382.221	116.526	91.5513	251.674	415.907	390.444	121.095	207.781	95.8297	545.742	554.074	184.839	80.947	60.4144	149.505	33.8641	42.7521	42.0014	77.3907	75.9318	554.102	421.203	38.4283	39.6464	39.2866	121.552	102.966	194.883	124.176	37.5532	1659.68	170.271	104.023	156.452	45.4441	107.285	118.244	136.544	93.0302	117.423	354.458	93.3167	223.017	79.7694	774.497	668.227	52.6662	69.8851	261.232	395.452	705.795	292.704	382.751	566.335	38.1264	54.432	111.134	152.829	1176.83	41.0547	61.544	119.205	1140.95	12.0586	41.0957	64.1899	34.2697	199.552	204.271	303.752	109.752	206.323
SLC29A1	4686.45	4025.04	4030.17	3491.84	3736.9	4024.06	3507.73	5494.26	3599.45	2828.9	4499.27	3136.2	6093.06	3207.32	3730.26	3363.82	3971.96	5550.11	4222.04	3791.7	3954.03	4733.22	3524.76	2873.96	2783.63	6634.76	3561.87	4292.15	3670.45	4157.99	3245.9	3416.77	5362.61	7154.11	6158.56	5067.02	4532.71	6434.26	3426.99	4427.11	4456.99	5172	6323.55	7750.8	4488.96	4054.17	4078.7	8249.41	6727.61	4480.45	7886.87	5343.97	5075.96	9103.28	4688.02	5653.65	5971.39	6568.99	3895.84	5704.95	4638.5	3805.44	8758.67	3891.85	3605.69	6457.14	4256.21	4727.02	5426.98	5163.64	3687.71	3842.66	9540.76	6795.87	5417.2	4158.16	9914.16	8351.87	4221.95	8182.47	10348.7	6927.03	9675.56	2864.35	3495.15	4825.18	4964.2	5485.56	6244.99	4225.18	6701.61	3545.33	4374.94	4752.72	4439.16	6688.19	3296.04	2708.06	4941.11	3656.49	5188.09	3072.28	6280.75	5692.6	3889.9	6289.84	10269.7	45261.3	7534.32	3957.63	6127.64	6947.74	6400.01	4294.24	3125.54	5246.21	5189.26	6124.32	3933.02	2724.18	3169.39	7070.24	4106.16	4123.58	2997.9	2219.53	4543.28	2315.07	7308.26	6444.53	3905.97	5385.57	4911.35	8993.59	4251.11	4362.17	4073.62	7037.63	3219.58	5578.24	4790.53	3369.39	4745.3	6613.13	4078.2	9508.24	5906.21	4538.15	1790.63	4910.34	4416.55	1399.57	3024.8	2664.6	2963.86	3424.06	4300.87	3985.42	4203.87	5385.81	5208.46	4425.19	3191.89	5606.17	8173.03	5435.55	5032.92	4271.76	3584.84
WISP3	11.1683	5.3002	5.34327	1.84288	8.01527	2.31288	6.92172	21.7783	7.41172	12.0948	2.24073	6.79171	2.16106	12.7738	13.7603	20.8018	14.2273	28.8754	4.10028	9.34333	17.7209	24.4883	11.9924	9.84669	22.9313	1.54242	18.8847	9.02548	5.40049	14.1324	13.0048	2.24502	0.166779	4.77601	14.9928	19.182	26.0411	9.49159	13.4064	4.97198	12.7924	23.1665	1178.48	8.53981	12.228	18.3719	0	9.26801	19.3634	10.9096	15.6843	18.7874	7.05387	17.4547	12.5848	0.0278206	21.8081	18.7448	13.5968	19.2767	4.60983	301.39	7.53441	8.20924	12.5775	1370.65	24.0012	5.9618	0	8.97718	8.15604	12.1289	45.6778	2.94469	5.16479	0.0328982	543.267	1.20999	3.92587	3.17897	22.8583	14.8753	3.73254	0.00127079	32.4453	28.8548	105.437	154.667	47.5521	5.51369	0.294807	34.1238	6.60102	4.83128	103.573	11.0188	11.1598	11.2457	21.7422	14.2102	11.5627	27.8555	2.99651	4.95434	1.42137	0.0548295	53.0051	4.7919	17.7181	0	3.02416	0.0429025	3.73474	24.9972	0	8.38898	9.9514	4.41313	9.59508	17.9496	10.5816	20.9932	7.17111	16.0359	14.8209	8.07382	5.39842	2.32149	0.00586177	7.71531	12.0642	4.59574	3.32862	5.59818	12.26	0	17.9177	236.197	12.3396	40.8362	8.19267	8.03724	0	68.193	7.14452	0.0903882	4.68176	0.716733	11.5992	16.4801	2.44781	8.6427	4.62827	19.6206	9.34463	11.2606	11.8986	24.7003	3.64596	156.435	1.03625	4.63334	17.3585	16.3463	6.51464	8.51949	0.059585	7.25739	18.9048
BTN2A1	2875.73	3569.03	3583.29	2928.62	2609.82	2978.37	2947.34	3078.08	2919.07	3089.39	2421.27	3002.13	2752.84	2933.83	2951.79	3107.35	2368.95	2743.73	2443.86	3298.6	3128.79	2888.2	2698.28	3032.66	2444.29	2689.64	3012.35	2820.73	2486.84	2321.57	2517.06	2562.58	2727.86	1484.5	2906.37	1979.57	2605.75	2506.13	2529.8	2794.1	3036.18	2146.04	1949.94	2495.71	2205.19	2102.03	2129.6	2173.76	2260.39	2578.55	2565.1	1803.01	2438.83	2256.41	1707.6	2410.21	2548.78	2171.16	2169.42	2299.27	2559.59	1796.7	2987.88	1982.89	2505.11	2400.51	2472.12	3265.26	2149.79	2414.22	2570.95	2122.04	1840.89	2070.06	2175.74	2252.82	3246.02	1177.38	1978.18	1997.3	3257.11	1535.3	2917.45	1882.49	1952.41	1876.65	2192.32	2193.5	2248.45	1999.34	2092.3	2226.39	1834.45	2038.06	2090.13	2811.92	1912.78	2233.1	1758.31	2225.31	2195.99	1742.77	1665.48	2012.09	2303.87	2463.87	2187.82	1905.74	2079.98	1966.91	2175.78	1235.29	1821.03	1847.89	2809.45	1891.27	1838.63	1268.75	1689.56	3135.07	2124.46	2715.66	1861.81	1511.84	1885.39	1273.66	1841.32	3933.6	2181.03	1921.12	1696.68	2878.67	1703.27	2009.72	1952.28	2187.12	2240.17	2365.97	1737.1	2024.73	1564.47	1947.25	1839.05	1420.9	2383.51	2012.22	1983.36	2784.94	806.939	1518.06	967.004	1221.24	2308.6	1057.85	884.24	1208.63	1427.9	1133.18	1131.28	1581.4	637.682	2258.15	1172.84	783.817	840.21	959.872	800.966	904.732	672.403
LAMA4	10196.8	11513.2	10830.6	7413.85	9819.13	13241.6	7351.19	7931.19	8161.35	6822.5	9007.33	8841.23	20247.8	10075.9	10983.2	8904.17	5925.64	6071.66	10944.2	9585.75	12531.8	7396.15	6858.64	7615.25	5853.34	3253.49	6455.5	9060	6981.11	4450.77	8971.77	9025.92	15354.7	6820.46	9715.77	3270.8	5321.39	4120.39	7471.97	11641.8	9060.07	1735.69	3222.95	3908.21	4518.83	4705.58	7482.93	9346.01	5618.19	6342.25	5292	6481.81	4310.15	3383.14	2951.88	1766.47	2621.54	3287.14	3343.7	5151.28	6768	1844.12	4010.54	3007.5	5255.97	6283.72	7807.39	10861.4	4887.36	5656.46	5613.2	5484.74	3069.85	8119.81	4205.26	1952.7	2295.24	6152.42	5301.05	1919.57	1973.82	5879.51	2877.88	5117.92	6850.13	5282.96	6873.06	6168.97	6167.46	8369.42	1095.62	10986	8200.43	6206.4	7516.99	5966.86	3161.65	6481.21	2595.49	6407.63	6997.8	5346.93	916.61	3920.15	6030.86	8228.68	9344.11	3892.5	2633.07	4484.55	6350.15	3184.88	13821.7	4225.5	10987.5	9871.35	2047.6	2455.66	3143.52	12345.1	7108.64	1546.43	4033.27	6053.1	2766.37	833.786	8256.93	1724.76	3002.97	6097.42	1454.11	8078.87	1931.58	6579.27	3977.72	7664.41	3023.63	1720.89	3781	3551	3432.62	1997.65	3764.41	2799.48	8563.78	1803.11	1236.4	5088.35	12695.9	1520.79	3805.32	3360.24	9578.44	13911.4	5799.13	2169.79	8610.02	2887.74	702.091	5470.86	834.359	11663.2	11084.2	3962.44	3877.32	3797.13	10874.5	8806.71	8236.54
FAM46A	2449.36	2145.69	1482.46	2077.68	2783.14	1244.97	2040.91	2248.88	1952.39	1339.55	1312.64	2013.08	1385.1	1638.73	3416.71	1967.59	2040.22	1859.57	1468.37	1457.2	1228.45	2816.64	1817.84	1926.44	1487.88	2844.19	1731.56	1881.99	2897.44	1912.01	2237.61	2011.55	1713.13	1661.29	1801.52	2987.6	2073.35	1385.82	1931.35	1522.58	1798.86	3338.22	1704.26	4599.29	1878.82	6472.08	2257.17	2549.27	2691.77	1859	1908.02	3768.14	3707.17	1558.61	6320.5	2279.35	2889.2	1873.11	1738.23	1911.13	2026.15	2004.24	1751.66	1403.23	2072.84	2080.22	1677.08	1778.75	1278.68	1662.02	1717.57	2268.92	2594.15	2262.99	4758.18	2462.62	1285.38	1945.14	1588.64	3219.2	1819.11	1790.85	1266.7	4599.4	3528.63	1046.45	4596.18	3311.29	1880.44	2759.24	924.63	1043.95	3123.55	1531.87	1859.05	6236.29	2595.98	1311.34	2424.4	1516.03	4728.74	3171.73	851.044	1996.41	1507.84	1552.52	1750.05	1641.59	3136.91	2733.81	4534.81	2235.35	2144.93	4087.33	1673.42	3718.75	1363.61	1568.75	830.819	1614.97	3731.83	1625.91	2150.01	3081.36	2062.73	845.236	1882.06	3682.34	3865.44	12775.1	1045.35	1203.5	2488.89	3228.15	1698.15	2645.41	2664.83	1261.2	2471.36	1490.29	1530.73	1182.76	2355.49	3611.47	1669.87	841.757	1019.14	876.141	4980.59	3130.7	2863.08	27370.6	1391.38	7180.64	4572.33	3232.22	2134.48	1889.47	581.561	2215.48	912.913	2792.51	3706.68	2090.43	8330.36	7797.98	4487.9	6362.04	3741.32
CLIC5	23328	34104.8	22529	23836.6	27249.3	20667.3	24816.3	17354.4	20755.7	30730.2	36622.5	23416.6	11934.8	29659.8	17962.8	30446.7	26543.6	22117.7	13775.6	25396.5	23886.3	17532.1	28560.8	33749.3	11198.2	4593.81	20383.5	32120.6	26811.6	26233.2	20620.3	22940	13293.7	24270.6	14388.5	3291.91	5163.23	2373.8	17965.1	16608.5	27964.6	4226.66	3886.41	10435.9	9532.21	8457.73	6300.16	4731.1	2304.69	2142.94	9378.47	7213.61	13917	1231.54	8543.98	1695.17	476.934	6723.78	5023.75	6862.85	18777.4	483.921	1517.96	4396.69	12520.7	3349.12	1292.06	12607.4	563.685	3521.57	23627.2	3677.05	3250.82	1727.5	4938.41	384.117	5651.06	1942.89	1257.13	2469.06	4342.17	1237.71	2357.44	2281.65	14961.7	665.141	6010.84	4166.89	6117.85	2257.1	787.531	14680.2	9476.9	4363.61	3945.97	5139.89	11550.9	4244.18	631.605	19366.9	11760.1	3070.52	540.003	3820.97	6038.64	2934.88	4785.9	973.505	3907.45	6936.26	10880.9	12061.3	29762	5893.88	24752.9	9265.01	3043.88	368.773	2824.26	27090.5	21999.4	2828.02	4513.39	4275.7	5041.83	312.204	29959.2	600.69	7910.27	1394.44	2020.22	11331.4	2718.05	9813.98	5370.14	7562.86	19204.3	4919	10002.4	1525.4	4449.01	3497.18	2451.28	666.958	22660.8	483.816	1765.2	1783.13	19374.3	11107.5	5913.46	49961.2	34262.8	28292.7	22064.4	378.643	30701.3	13971.8	135.713	497.624	3690.2	14970.7	34691.4	1458.12	7021.21	4869.84	5309.39	12916.3	10701.9
FBRSL1	2934.38	3531.62	2571	3030.77	4067.51	2432.47	3838.85	3150.41	3170.51	3960.13	3696.57	2784.5	2913.34	3370.85	3561.84	2822.16	2442.36	3281.88	2793.57	2539.7	2151.42	2891.41	2446.44	3276.49	1946.25	3020.64	2160.25	2630.8	3848.11	3460.45	2881.95	3019.16	2836.75	4109.14	3449.88	2621.82	3264.63	8063.83	3514.53	3488.76	3277.87	3594.52	3716.38	2326.27	2429.84	3684.21	2612.37	4756.26	2773.05	2592.2	1869.52	3850.8	3184.14	2623.25	3295.56	2700.74	5765.72	2481.68	3063.56	3972.23	2775.36	4939.98	2227.48	3295.68	3527.25	3458.22	3004.15	2977.13	5618.76	3221.29	2947.44	2721.77	2527.76	2981.56	2972.72	3014.53	3171.47	3885.62	4654.78	3104.69	3362	1185.62	3203.52	4428.91	4726.44	7285.84	3740.26	4122.26	4298.4	3082.14	6394.77	3790.94	3288.33	3588.77	3373.47	3495.38	3226.88	3454.58	4138.33	3999.55	2252.24	3594.56	2436.83	4942.38	4242.34	4861.27	4068.42	5114.71	4133.52	3159.77	4206.58	6934.47	4471.63	4303.22	3399.76	4243.58	6494.45	4726.85	2785.81	2935.74	3844.24	5852.4	2988.01	5689.34	2122.7	2428.86	4310.67	2317.52	2598.59	5559.08	3281.49	3932.95	3852.25	3440.28	2939.46	3725.85	4032.17	2336.24	3043.66	4414.75	2651.41	3343.39	3925.49	2190.97	4297.92	5916.75	4148.91	4000.97	918.938	2669.93	1134.25	902.708	3127.64	895.611	1001.13	2639.79	3318.85	1390.44	1483.01	2133.03	1238.16	2712.78	2521.73	1259.76	1767.74	1685.41	1689.45	1756.92	1529.4
ENPP5	675.864	721.45	496.22	726.291	729.347	830.7	354.163	484.644	900.12	398.12	687.573	634.425	457.829	590.064	399.318	799.118	786.726	638.961	2288.39	631.92	557.595	768.768	808.486	662.451	1841.76	1321.65	473.883	676.454	763.087	607.868	824.478	737.764	718.667	703.67	511.66	1296.99	1726.15	519.665	1304.05	899.534	496.376	1106.1	2885.99	1184.07	860.874	717.25	775.353	2319.52	1209.16	875.607	809.189	2111.62	956.098	2604.83	1847	1530.2	639.877	2823.68	1520.87	793.674	662.434	1092.93	1327.52	1689.79	915.042	990.715	941.047	861.519	670.647	1148.25	704.685	639.012	1947.81	886.882	2013.04	1472.84	3840.5	1075.83	1192.22	1476.17	2541.72	388.637	1397.54	912.661	1020.8	305.999	1312.13	979.503	1022.41	940.565	734.979	802.163	1480.62	670.763	1948.34	1198.61	1755.1	650.243	2554.56	1167.68	1056.57	1074.06	590.2	1097.44	502.723	2270.06	1548.84	912.413	1949.21	1642.69	1062.22	1246.26	513.137	1776.78	1159.66	534.262	2043.12	1166.2	1289.53	626.252	1138.29	1005.3	1398.36	1764.16	1114.47	1611.37	952.835	2108.5	2182.03	783.665	1502.06	1018.91	2886.12	693.661	1935.12	636.255	2232.43	3896.35	773.091	2543.71	1345.64	822.14	2000.15	1930.14	1561.27	638.59	915.332	2420.9	1627.59	3821.95	3588.31	6286.46	904.383	1528.68	3062.01	1519.03	645.628	729.011	2502.67	2235.9	2457.83	328.206	1036.08	2141.36	4962.1	1927.92	692.885	1911.74	1388.67
LY86	764.289	804.255	1305.69	1460.09	1488.75	728.323	1163.15	1883.59	857.886	1124.67	667.863	1276.63	1401.14	744.738	1951.95	1181.35	2847.66	2443.03	852.802	1406.13	1237.31	1501.22	1479.06	919.714	1412.69	1013.37	1502.5	1311.33	1749.15	2830.03	1156.86	967.186	731.869	1887.14	1383.62	937.931	527.865	531.086	1127.91	813.529	1507.16	886.748	520.417	573.931	1669.66	1286.69	742.836	461.703	1071.51	1781.42	4355.27	454.106	1343.02	541.522	904.313	1173.74	486.037	591.512	1044.2	675.027	1652.01	282.038	1054.88	2425.57	1492.4	639.547	973.049	1339.23	825.788	1684.97	1620.96	1330.47	959.187	1946.04	530.306	972.591	1165.23	1407.79	1005.32	1781.9	833.767	8112.61	955.201	840.451	1166.62	475.592	1083.53	1069.74	682.304	706.789	704.524	1122.66	708.451	1458.47	920.541	1034.33	955.125	959.355	1227.28	802.78	992.893	633.757	1449.24	1307.95	978.323	1190.86	660.556	292.474	1322.18	1697.52	677.607	680.317	2446.29	258.679	1109.74	1982.21	1347.09	388.412	3810.96	185.996	1394.6	3938.18	873.949	817.325	1718.49	1039.03	1579.8	162.202	941.535	1168.82	802.859	1102.98	710.562	4143.47	1372.37	1144.21	1522.42	1881.09	3552.43	681.362	3571.65	1666.42	907.441	454.426	1008.17	828.429	1326.74	846.229	3938.13	2244.11	4508.01	572.858	1009.54	3804.89	3195.09	361.334	1659.4	6466.71	1221.97	355.866	8501.31	1448.1	1360.03	6740.71	1123.84	3017.29	3764.24	2424.19	1858.6
PRSS16	687.048	597.643	487.255	607.272	809.494	631.477	481.331	466.566	739.535	467.9	1180.94	457.598	294.265	597.27	362.246	590.178	831.625	635.502	785.303	586.793	489.839	622.49	666.576	769.159	448.984	1138.6	585.245	698.177	780.326	417.868	713.994	624.97	418.257	830.078	645.688	882.254	598.691	883.27	732.376	854.021	543.135	1697.11	1271.97	1541.03	913.969	1159.41	798.946	1721.26	896.932	330.486	656.966	2060.55	1064.63	1886.66	1389.93	1184.36	2696.34	1451.64	817.712	908.651	538.752	1801.13	1694.2	990.587	627.173	1122.11	334.017	610.872	1032.01	640.465	555.17	582.876	1138.49	360.259	1086.33	1232.92	1497.69	821.433	1249.27	2050.84	2748.32	591.876	840.391	718.094	395.887	264.986	1055.64	1140.68	464.179	844.184	1301.72	578.384	1079.08	687.308	937.138	1230.13	1265.01	517.747	2042	885.657	806.304	1253.69	703.131	1235.31	428.36	1510.75	1295.61	1790.57	1058.25	1144.38	1567.65	1304.49	631.783	1594.84	573.405	604.305	1770.39	1867.58	762.551	581.17	816.204	2289.13	1098.75	788.983	1173.24	933.588	562.716	1996.31	1702.65	1096.01	2825.16	901.864	1838.85	455.232	695.754	463.444	1616.53	2049.37	798.81	1783.78	421.292	910.09	1835.83	1221.33	1362.12	2357.85	2015.46	1454.78	539.693	1638.34	2082.11	236.028	781.846	802.838	1860.83	712.593	915.045	1405.42	1616.24	900.928	2941.57	597.07	899.333	1368.23	2596.99	2040.74	468.776	702.093	930.743
MEP1A	5.55003	24.9542	26.043	5.59048	0.000768526	11.3042	34.2965	32.5992	6.36731	0	2.24358	1.92831	29.75	2.28469	42.309	5.93641	9.90191	40.9765	15.3437	13.5807	17.7886	50.0921	3.99712	3.53043	18.7995	126.889	10.5276	38.9633	1.76383	39.9782	9.25305	4.13184	11.7795	51.6014	25.8713	24.9378	28.4397	75.1715	28.8585	4.97757	24.0681	24.864	45.6325	3.78298	31.0417	8.67039	33.2195	50.6048	34.1352	61.1325	90.0615	5.45244	10.6126	13.5705	27.5406	93.666	38.1811	5.31524	21.7791	23.8665	45.5762	0.0572583	13.4609	46.4078	26.0504	11.9414	64.0032	25.0035	17.3242	41.8983	93.8699	50.4903	18.8821	93.5062	26.7889	8.64757	134.653	66.2357	25.5663	56.7614	22.8644	170.231	10.32	9.02789	22.0787	49.9391	17.9426	13977.3	57.9084	27.1988	24.093	24.6238	8.27725	127.785	22.0612	38.2727	6.33488	30.5798	36.821	49.1141	33.5082	174.375	8.58031	12.2149	262.645	20.351	16.6755	38.8457	17.74	31.6718	8.05839	24.2341	74.3592	3.13912	20.2136	43.935	28.6478	10.9588	99.9953	9.73967	6.76075	26.2486	37.2647	26.426	55.2534	16.2478	60.0558	7.97199	48.6547	49.5076	3.14961	87.1202	27.1818	713.652	26.0559	23.9002	20.2488	26.9307	18.5615	11.3384	64.4301	56.0748	30.6431	3.1369	19.5442	14.628	30.239	33.0643	62.4908	20.1453	86.0469	1.59567	4.63598	51.3573	32.4931	0.106022	119.578	17.1402	477.385	20.7846	129.186	18.3082	0.103744	28.3209	21.6153	58.9624	72.872	35.8646	10.898
TBX18	5.55135	3.50522	16.1399	1.8417	21.0387	11.297	29.7142	27.1674	4.2551	6.47846	6.6251	46.6783	78.4265	19.9465	14.8387	3.95585	0.0389879	3.40856	63.34	6.74336	6.71608	33.0499	7.99463	0	28.1706	0	2.12772	16.2671	40.8938	11.8573	7.3952	11.3637	25.9747	100.65	4.93785	5.73844	140.38	766.704	85.4941	15.0871	20.8481	133.404	91.2225	397.127	31.0346	201.564	12.899	18.4558	9.19463	5.43138	1.68758	56.6947	1.72391	133.946	12.5932	122.345	727.261	12.4699	3.59106	7.31323	6.97283	0.0565718	820.419	6.54956	15.7429	0	20.001	10.5308	3.83523	5.98437	78.3975	26.1639	18.0214	280.578	2.07426	154.856	2.08942	20.6124	3.92612	11.5858	0.0169699	47.8137	1.85285	12.0367	99.5034	459.432	26.9464	221.034	310.026	109.301	0.303588	28.4194	18.3118	19.0273	13.7912	26.4003	305.577	2.95418	19.2049	46.4227	4.24741	212.941	136.444	161.926	38.5894	27.1049	323.964	2.43635	26.5276	3.07225	12.086	110.967	8.44173	146.523	0	14.6624	13.2521	2.22751	5.74886	6.4595	21.291	0.133997	191.051	85.0419	36.3587	0	8.61423	6.35447	471.197	83.6176	1.52867	18.7355	9.28976	9.35247	65.5178	8.87638	222.134	7.14135	1.44806	391.358	0.00998384	3.15957	14.8903	0.200496	15.8975	0.0924572	9.47219	9.60162	25.5958	172.642	0.0785727	0.177713	1.47783	90.2684	0.0695545	0.104659	3.14752	6.41203	3.63779	0.127419	1.09353	4.63149	9.98498	8.47186	311.45	335.645	127.345	103.653	0.149488
ERBIN	5623.92	6095.92	5292.8	5684.8	5638.41	5192.45	4532.19	5277.21	6044.15	5943.43	4253.67	5501	6150.02	5774.38	6451.15	5482.92	4951.53	5431.83	6072.83	4967.88	6062.09	4683.06	4799.95	5141.98	4676.61	6994.29	4722.89	4869.12	4864.03	5029.03	5210.55	5675.86	6210.5	4463.92	4980.92	8921.55	4565.77	4761.91	5075.06	5439.7	5308.92	5928.08	5926.52	6903.66	4678.17	5885.47	6662.74	7447.92	5481.47	4651.2	6746.91	4839.19	5824.87	4539.98	4008.02	3953.21	6244.47	7057.64	7373.33	6135.37	5548.43	2652.78	5885.9	4851.76	4731.78	7957.91	4957.25	5724.27	4691.75	5272.37	5438.15	4751.18	5968.3	5676.67	5147.43	7303.89	6145.1	4410.44	5936.51	6622.26	6789.41	2786.66	6476.7	5611.35	4620.04	4315.29	7729.83	3381.17	5017.92	6361.95	4360.77	3846.87	5659.85	6428.78	6160.99	4450.07	5683.69	6706.19	5994.8	5308.94	5548.12	6082.77	2042.19	7403.35	5475.76	4673.19	6157.1	3728.12	5062.35	5032.92	5445	5978.46	5426.39	8372.73	5692.52	4806.06	3388.06	4779.26	3206.99	6964.39	5248.02	1781.1	7533.11	4942.82	5675.19	8342.25	4482.19	6042.68	5377.57	5737.67	5548.39	5812.97	4227.11	7144.36	5040.21	5559.83	7038.66	4143.55	3280.31	8920.22	3965.35	3870.87	5709.76	5584.05	4610.07	3471.85	3925.96	6183.88	11160.1	4992.03	9324.03	11153.6	5904.3	9286.6	9246.59	5337.61	4280.49	2746.91	3814.26	9001.95	2696.43	5481.32	6653.37	5179.9	6419.37	9964.01	6787.12	6663.8	8411.98
PCDHB2	203.858	333.125	258.43	244.585	361.668	256.662	280.77	359.905	312.721	199.982	337.742	339.078	463.36	220.041	511.521	260.43	256.414	99.0384	201.447	203.505	319.876	195.417	221.859	389.078	156.637	661.393	249.026	279.44	228.36	208.959	279.46	338.282	367.222	421.49	242.815	105.58	299.968	1416.38	322.417	304.3	151.416	704.493	1080.15	427.363	213.601	108.975	538.898	82.7639	178.241	149.697	233.527	442.297	136.91	1179.19	64.9053	344.795	30.9003	489.53	1827.65	137.911	393.054	1076.97	47.326	438.397	209.247	168.199	221.011	480.676	632.126	862.935	134.879	130.954	568.824	230.327	117.402	1003.7	1105.1	77.6567	1207.98	69.3722	1373.6	81.1964	139.251	108.317	355.347	472.222	115.139	202.247	496.212	404.802	25.763	344.182	249.206	231.926	135.321	789.236	286.397	888.583	124.905	702.382	217.929	646.921	587.187	1368.05	165.54	225.383	1068.9	1138.76	851.951	912.478	627.261	398.955	696.793	245.761	359.775	501.833	1402.98	77.5063	105.756	353.283	221.741	627.069	617.313	248.486	725.328	192.845	379.429	1707.57	762.137	436.344	65.5869	262.309	68.9333	245.908	584.054	208.744	1521.31	742.209	328.506	318.595	139.076	826.383	1301.21	93.4262	272.011	604.609	517.6	422.303	651.5	485.519	61.3437	2263.82	324.866	418.513	928.026	54.5618	311.951	112.068	36.6833	4144.87	1.15619	378.297	436.132	135.4	568.38	1577.98	257.168	271.833	483.45
HARS2	1127.39	1152.55	1137.88	1271.73	1109.05	1192.03	699.075	1271.38	1311.09	1065.14	1154.71	1170.73	947.741	1120.41	768.947	1268.49	1191.04	1272.77	1117.63	1068.85	1139.57	1156.35	1249.21	1178.82	967.906	1478.49	1190.44	1195.58	1150.98	1019.76	1303.57	1072.42	1027.9	1057.17	1157.49	1285.48	1297.58	1711.38	913.662	1220.81	1195.25	1065.69	1157.94	810.946	1037.89	921.074	1583.43	1518.04	1357.9	1284.7	1452.28	986.994	1380.4	1127.71	746.132	1293.96	1251.62	1411.36	1509.97	1234.25	1054.82	1476.35	1962.62	1171.62	1172.83	1023.36	1099.06	1096.22	1210.28	1450.53	984.592	1068.49	1772.02	1382.01	1099.71	1249.06	1609.54	807.746	1435.19	1571.77	1426.61	1539.38	1614.95	813.372	846.047	1540.75	1405.76	1087.75	901.455	1352.73	1320.35	918.801	1057.33	1275.11	1394.1	1007.81	956.76	1594	1072.09	1079.41	1178.1	1546.66	1281.82	1258.3	1007.77	1479.22	1270.09	723.369	893.642	1054.56	946.432	1018.77	960.41	1474.32	1064.8	982.758	1150.24	2075.93	819.288	1094.43	1050.33	1563.14	1449.94	1212.32	1089.08	1368.57	957.113	1207.23	1446.25	1757.14	1176.82	761.211	679.045	1084.17	1057.57	969.911	1114.96	1506.86	953.779	1845.06	749.518	1226.8	1291.83	1321.75	892.183	806.643	586.215	1372.23	941.758	801.232	1100.03	867.512	1132.14	891.889	1047.37	1741.59	1060.7	817.742	1221.85	1305.52	1072.78	1010.61	1047.14	854.998	718.328	1001.86	835.068	916.608	736.623
NUDT12	851.811	1268.36	986.219	1295.16	1096.02	1035.57	683.027	996.475	1504.42	771.164	871.804	1079.41	835.156	970.476	617.495	1111.04	1049.7	1074.54	1217.84	979.422	1038.5	936.407	1135.28	1057.79	1380.31	1479.33	984.51	1163.93	1344.04	682.243	981.381	904.228	871.14	824.21	840.872	1790.48	1432.12	634.842	1164.98	1199.76	918.782	1374.54	1101.96	730.994	1061.1	868.221	1026.59	966.894	840.588	939.546	1119.82	625.914	844.936	998.639	838.258	573.584	292.148	1359.47	863.204	596.859	1283.36	575.26	1201.41	841.95	1045.96	1089.5	631.032	813.565	540.563	581.606	779.461	530.481	1339.35	856.371	1508.48	612.185	594.534	608.11	892.195	764.889	1141.08	513.826	478.055	933.722	792.801	616.349	1215.87	813.434	341.162	725.299	1230.55	642.867	1066.55	1037.37	958.181	582.096	1930.68	912.347	1037.72	911.021	913.186	1617.31	659.877	1231.65	523.21	830.337	580.073	446.278	473.927	953.638	825.611	1182.49	642.145	1447.67	1065.55	747.528	696.111	729.84	869.298	790.26	1080.21	805.796	870.678	942.07	1181.12	2516.66	684.889	652.41	1138.15	1075.92	1507.82	467.357	870.796	759.381	1391.84	776.811	1347.76	1650.83	1100.22	1745.42	979.58	1061.55	738.974	937.521	751.377	297.592	877.828	811.474	1669.44	1996.34	1720.56	3169.71	955.829	1868.88	2555.04	705.155	628.092	1036.53	984.113	677.992	1079.53	626.683	1468.32	1007.46	1040.78	1221.62	1077.34	1369.42	608.074
CEP72	256.954	211.088	188.436	247.416	270.499	180.121	179.939	211.589	253.55	213.956	228.088	203.054	155.87	227.276	181.122	232.705	264.05	261.702	196.329	187.348	108.895	190.065	81.9475	247.428	160.806	282.007	145.012	283.093	227.479	157.022	236.762	166.597	149.666	174.509	190.897	350.409	203.147	346.459	275.03	225.057	176.424	284.68	219.782	328.379	242.347	349.441	357.643	329.577	288.193	279.384	239.673	511.89	343.316	947.261	652.411	359.67	649.103	229.97	350.199	341.208	255.979	342.874	200.597	546.472	237.043	269.552	264.013	199.504	934.757	312.252	234.274	240.441	460.268	171.268	266.697	616.4	362.512	414.094	514.472	721.742	396.625	114.248	353.856	213.624	202.59	517.604	323.979	282.8	446.579	158.154	1066.55	208.587	232.5	281.554	445.479	734.936	301.739	211.303	286.036	344.292	320.481	691.493	326.416	335.156	220.613	362.766	248.32	400.379	316.736	231.198	415.824	439.569	223.138	433.514	203.72	255.108	152.899	776.603	133.646	238.513	263.11	282.975	280.817	456.408	256.867	437.425	132.937	663.962	315.196	303.627	406.363	260.78	509.608	217.754	164.163	208.779	797.167	215.87	147.834	510.761	208.603	122.829	415.819	209.785	255.277	701.148	412.204	352.761	105.77	209.234	250.906	98.4704	283.79	130.653	292.819	446.491	145.912	98.2778	218.17	188.279	108.619	155.014	208.273	113.558	373.166	103.415	75.1623	195.544	289.302
MAN2A1	2532.19	3241.24	2894.97	3329.72	3388.26	2875.95	3544.36	3490.42	3486.4	3030.78	1425.6	3557.87	4956.64	2888.36	4269.33	2879.6	2876.26	3590.52	3295.63	2859.95	3093.26	2975.76	2897.16	2575.45	1971.31	3621.37	3064.89	2915.68	2952.67	3718.92	2652.62	2449.88	3456.58	3021.62	2735.41	4790.54	2799.47	4648.66	2548.35	3175.95	3150.51	2837.56	5882.96	2138.75	2495.12	3357.44	5232.2	3109.66	3510.2	2837.82	4702.37	2533.44	3540.8	3801.44	2021.52	2561.35	2545.09	3612.93	6518.33	2664.37	3462.33	3292.25	5283.98	3243.35	3038.72	3966.48	3872.19	3898.2	4765.96	3281.14	3540.03	3519.88	5054.78	5036.86	2926.39	7266.19	8141.98	3854.83	3788.15	3395.72	2822.1	4441.49	4538.02	5615.36	2492.92	7749.19	2957.26	3053.86	2843.91	3999.5	7053.28	1490.56	2628.28	4078.47	3940.39	4492.81	2697.34	7638.88	2723.87	2675.61	2728.62	18691.7	955.66	3040.54	3851.37	3851.88	6669.46	2165.28	2516.16	2564.48	2357.02	2672.75	2861.48	3022.94	3187.45	2786.21	1597.84	3426.54	3251.23	3652.27	3062.33	934.969	4072.14	2661.8	2627.49	4039.46	3145.68	2733.4	2638.11	3704	2903.51	3557.37	2338.04	5346.78	2568.69	4412.58	1929.79	3858.4	2236.94	5201.62	1794.54	2823.98	3915.87	3517.01	2532.23	2050.99	2046.4	6064.23	9043.69	2364.28	5523.52	4456.24	2855.64	5935.25	4060.9	10601.8	2128.72	1315.44	4027.05	7338.05	1720.62	3482.95	3494.88	2663.57	4730.4	5033.08	6683.52	4946.28	7197.3
SEMA5A	10837.3	15220.3	7818.96	7415.73	9573.68	8404.92	9084.93	7461.89	8672.68	8846.77	12147.9	6703.79	6936.51	7823.04	7142.77	8434.81	7320.46	6591.57	3055.34	7125.21	6355.34	5165.68	7927.96	9198.4	3378.79	1512.68	5642.26	8494.77	7233.98	3331.9	5170.61	6212.16	8344.56	6179.95	8601.17	1155.85	2900.98	816.629	8096.14	7497.13	10843.3	869.524	733.967	1580.97	2765.08	1412.89	2173.44	1583.59	1945.37	1651.72	2637.67	3411.26	4666	5429.95	1352.71	1059.89	344.942	971.866	1207.92	2169.57	8127.27	560.62	667.919	1398.25	4187.09	1571.94	2793.14	4926.8	1072.47	1250.01	4082.51	1624.25	1103.09	667.372	1623.83	429.306	482.68	2295.36	3058.26	821.639	820.275	1237.61	682.269	1221.56	6043.36	1692.67	2343.49	1725.52	1937.29	2141.47	78.2222	3864.91	3603.73	2034.56	2159.39	1717.87	2020.57	1885.45	772.539	6429.16	5822.05	957.201	201.068	1616.52	2798.8	2207.06	2510.73	1965.66	1380.07	2051.1	3615.57	1221.02	8430.18	839.342	8147.47	5076.81	667.545	2203.65	968.331	9253.68	9342.96	388.695	1644.37	3465.94	849.589	922.085	8164.67	221.962	876.674	1712.35	752.549	5282.81	888.635	2927.76	2389.23	3214.94	2044.21	880.658	2232.29	1473.12	1133.99	613.707	1556.76	787.783	7208.48	539.449	765.122	576.772	9105.84	774.597	1951.57	5789.3	9188.17	12227.4	6603.26	2654.61	5949.55	3080.45	102.708	5883	476.903	7322.27	13673	734.291	2277.86	1887.2	7095.25	9000.7	3201.75
C7	12733.6	11518.4	31627.7	11281.5	21407.5	10246.5	19288.3	34631.2	12688.4	10053.3	10169.7	16248.4	46790.7	13237.7	43883.8	8924.97	8103.93	23087.1	16960.8	13517.1	8269.07	17179.7	9144.18	15997.9	6201.04	11781	15359.1	13362.1	11440	21649.1	20833.9	14818.3	46128.2	14542.4	12827.1	16483.7	16131.8	5558.57	14149.8	10006.8	12407.1	8034.5	3645.91	7500.43	6211.76	10376.4	10174.1	3470.28	5483.28	19413.9	10782.6	30794	12709	1950.68	6578.73	4438.46	754.568	6909.91	7205.9	8414.38	32286.5	406.095	1538.28	13265.8	11354.1	11716.6	26215.3	26751.3	955.869	10938.8	12562.9	11747	4295.38	8223.15	14205.6	576.693	1435.57	34753.7	7163.15	10595.9	7398.91	19024.3	8916.02	27577.4	22904.4	1005.44	17567.3	8314.44	1191.95	13680.6	39.2556	19578.6	24116	27070.6	21727.4	9373.37	6936.55	9292.8	17727.7	13125.9	6849.8	4549.15	1026.79	10285.5	15502.8	11820.4	11758.6	3121.1	13039.1	13927.4	10098.6	17652.9	33878.6	10469.6	10169.7	33006.7	5730.33	2184.04	6269.75	11643	20910.4	2687.22	19863.2	15257.5	15522.4	2026.58	12839.9	43.5166	5556.96	14301.4	5738.09	20570.6	9279.07	23991	18810.1	24157.7	12582.2	4098.54	9855.92	5057.67	8731.34	7898.9	22422.1	11865.4	8516.11	5329.3	5343.76	2150.45	44550.3	4017.27	6364.57	257302	14323.5	68357.5	21289.3	674.282	30973.2	7819.18	1644.86	783.73	9634.42	24396.4	19434.1	13449.3	9005.71	22942.1	107192	27763.6	90204.1
PAPD7	1514.65	1888.27	1622.46	1837.76	1644.04	1534.23	2260.91	1864.56	1685.1	2947.09	1732.61	1681.77	1985.34	1899.53	2733.59	1700.23	1539.5	1921.31	1554.26	1865.19	1701.58	1784.18	1368.13	1986.51	2059	1500.48	1635.94	1491.29	1561.51	2642.5	1963.71	2296.1	1837.94	1168.43	1654.97	2169.66	1385.01	1866.5	1319.5	1671	1519.21	2217.44	1341.43	2684.18	1462.78	2262.73	2001.16	1830.43	2018.37	1908.32	1583.46	2487.31	2309.85	4362.42	2939.24	1696.21	2950.22	2240.08	2080.28	3003.8	1531.42	2422.63	1466.35	1070.26	1660.49	1587.42	1943.1	1552.52	5228.54	2110.95	2259.14	1817.94	1698.68	1647.78	1249.03	2294.77	1901.64	2264.52	2618.56	2672.85	1780.68	1053.06	2319.83	2177.35	1576.31	2171.49	2133.82	1526.96	2005.51	2087.7	2577.98	1228.86	1677.18	1361.52	2355.49	2504.34	1991.65	1590.05	2190.38	2479.3	2414.08	3785.59	1369.83	2072.58	1529.59	2364.74	1882.56	2010.23	2316.23	1572.69	2224.11	2019.93	1344.57	2879.9	1925.83	1719.82	1229.45	3127.57	1577.05	2208.59	1690.65	1126.58	2221.66	2727.97	2296.32	2061.83	1349.39	2798.92	1579.02	2117.33	1682.89	2258.73	3394.76	1680.24	1714.77	2003.03	2885.88	1717.33	1240.29	2309.91	1047.07	1613.45	2815.25	1640.67	2163.16	3140.34	2260.56	2550.28	1336.28	5613.56	1541.7	1866.78	1719.54	1769.06	2602.7	2031.14	1455.58	1163.8	1421.8	2256.64	1159.22	1565.47	1637.22	1180.32	2290.78	1870.33	1110.39	1388.61	1451.67
GHR	903.984	720.579	753.818	470.436	509.942	713.631	599.34	551.577	664.53	561.865	839.959	764.625	976.046	649.917	808.104	668.407	378.058	661.589	397.774	941.174	767.467	536.012	599.618	637.363	564.875	213.211	525.359	465.724	444.051	338.806	590.496	477.225	853.506	327.826	716.244	249.593	453.364	162.736	510.897	505.903	570.711	148.733	100.575	284.585	283.285	286.906	227.519	160.837	156.998	251.067	208.163	655.664	611.987	256.202	322.625	93.6783	45.4624	163.726	163.686	422.149	646.915	18.1141	58.3306	169.312	464.727	142.446	399.02	699.532	78.9942	449.923	358.279	232.951	105.931	114.175	369.661	79.6559	36.2714	467.714	230.175	155.522	67.5112	189.817	101.607	271.793	767.148	435.62	545.415	130.058	96.1595	388.778	10.5105	469.372	564.714	294.575	239.742	191.375	453.077	147.872	231.477	519.626	800.09	248.428	26.7187	162.23	177.058	196.085	154.09	119.862	148.431	362.371	433.948	263.786	871.047	316.169	934.548	525.861	116.617	69.8699	159.61	1017.7	731.565	107.077	365.787	373.236	233.348	87.373	393.344	30.5785	218.919	220.233	192.135	589.334	136.255	451.515	376.22	298.969	250.662	106.997	456.31	219.723	554.199	107.355	146.419	217.081	592.538	50.9087	89.3496	109.122	1346.89	201.886	188.518	1915.4	1097.78	1646.2	979.965	89.1973	605.832	284.915	43.2987	54.2943	137.177	1084.37	1199.33	556.862	543.549	337.575	1052.06	1332.01	972.979
HMGCS1	5176.13	5432.35	4474.37	4507.72	6264.57	5809.26	5124.62	3337.56	5674.38	4492.21	2891.73	4749.98	3778.94	5257.62	6044.44	4268.89	4020.19	5964.78	4348.84	8197.58	4029.58	3976.23	6185.06	6287.66	5029.52	4589.8	6040.45	4220.69	5904.47	8941.37	3927.4	3126.64	3022.69	5847.55	3520.24	3568.42	3130.04	3204.75	3458.91	4210.49	5797.48	3413.88	2121	3131.52	3078.21	3482.54	2854.6	3016.64	3235.85	2014.21	3161.71	2952.7	4657.97	3394.8	6598.34	2351.72	2585.15	4175.88	2997.15	4118.46	6601.9	2333.58	3380.66	2480.23	4412.28	9301.73	2149.11	2264.03	2422.47	5455.94	5373.46	4887.82	4369.6	1386.92	3127.17	2424.98	2649.46	5627.58	4200.32	3269.64	5024.3	994.084	5604.32	4026.74	3885.11	4401.71	2626.07	2704.93	3238.8	2487.68	2527.52	2003.54	2947.01	2349.2	2656.96	5359.6	2454.32	2447.16	2184.44	4767.62	3824.14	3600.66	3805.01	3610.36	2409.11	2173.27	2096.53	7839.88	3300.33	2493.76	2678.2	3712.36	2315.35	2946.93	2597.72	4086.76	1728.7	2304.01	1749.17	6390.62	3560.4	1603.77	3660.84	2414.23	2900.79	2671.67	2491.9	4514.89	2932.02	2866.27	2650.46	4313.21	2294.59	3281.64	2472.05	3271.26	3473.46	3669.49	1803.23	3017.47	4003.18	1767.28	3160.33	4086.08	4083.4	3614.47	3066.5	6745.55	3708.23	2638.72	5975.72	3407.85	3527.71	7212.48	6764.17	4318.28	2224.85	3570.38	863.894	3894.67	1298.92	3462.43	4012.22	1803.04	6536.88	3441.52	2839.57	3349.21	4759.01
DAP	4750.67	4209.4	4899.74	5614.52	4686.65	4519.35	5305.67	5569.29	3806.53	4046.61	5928.12	4820.9	7350.42	3917.05	5344.37	5139.31	5210.12	4845.87	7467.56	4905.71	4891.45	5558.58	4819.93	5489.8	4686.01	8273.39	4565.29	4422.36	4523.26	6457.07	6050.83	5942.02	5062.25	8825.95	5747.24	18473.8	9769.08	8015.2	5287.26	5766.77	4265.92	8265.04	8754.5	13968.2	8227.73	8924.75	8904.45	13215.9	9967.14	9559.9	5808.99	13760	4904.26	20798.7	13380.2	11171.1	5367.83	12411.3	10612.4	6672.45	4911.8	28162.5	12488.9	15357.6	4328.87	11548.3	7778.39	5296.03	28609.3	6980.28	6502.96	12846.4	18449.7	6393.27	10597.6	13692.3	7404.58	10163.6	8052.4	15308	9165.04	7024.76	10159.2	15046.9	7730.93	17303.1	5921.73	12981.7	9775.32	9104.28	16675.3	7860.63	7556.19	10514.4	21557.7	9198.67	12511.7	7174.25	13779	10117.5	22004.7	22145.5	17404.2	14396.6	7778.43	17818.4	12823.6	12168.2	17074.5	9908.5	9540.83	10614	7226.7	10374.2	7339.25	11087.3	5738.02	16938.4	10755.7	4434.31	6458.22	14175.8	8896.56	16132.5	33164.3	23591.9	6080.22	19825.6	11915.6	9501.7	8919.89	8299.47	20386.9	7195.01	8569.93	8022.63	13599.3	12318.3	9120.13	31716.3	25690.9	7999.87	10659.2	20118.8	7885.79	34526.3	23696.9	12392	5001.28	24884.1	5297.54	8852.29	6522.48	4684.95	8727.1	32459.3	8126.72	10466.2	21016.4	17095.5	15895.6	8162.2	6938.04	17591.4	24877.2	11508.9	10375.3	8050.04	12658.4
NME5	161.961	91.6835	164.184	126.487	118.219	163.261	157.05	72.2868	156.382	169.282	168.909	182.645	120.832	198.51	134.536	170.317	142.483	79.0411	217.805	133.648	227.711	160.185	389.752	106.624	2924.04	142.945	133.461	208.886	305.425	195.971	228.389	286.564	357.014	190.889	132.253	95.0208	2344.67	100.866	1022.77	99.4012	122.409	432.69	158.624	76.1194	256.724	264.253	341.388	62.0939	38.7535	172.535	169.669	109.203	257.91	154.296	354.949	57.4991	66.3986	295.323	139.127	259.34	89.6911	134.278	264.97	121.145	969.488	175.085	469.024	121.006	218.725	70.829	269.84	107.565	257.662	113.191	322.294	414.183	102.558	52.5586	222.307	209.097	337.446	656.095	22.5541	461.343	774.019	84.3042	290.676	33.8058	327.706	103.517	162.811	639.143	291.923	184.597	176.096	31.9808	584.375	266.448	276.81	161.402	109.62	265.011	210.747	385.93	617.708	206.213	168.814	62.332	481.235	268.575	187.275	249.493	129.91	221.529	343.004	145.343	270.533	44.7791	445.243	165.525	165.908	650.273	372.538	1368.43	675.379	336.008	417.976	219.585	528.019	145.78	425.852	65.0857	714.222	80.6926	869.014	93.7795	329.085	565.023	468.049	93.0471	493.868	226.257	75.1663	507.797	135.567	117.406	113.322	398.106	260.932	386.415	461.606	760.164	184.13	226.987	1015.73	101.561	225.956	475.927	1568.95	186.985	336.031	68.4392	128.232	273.839	41.0289	111.82	85.3995	922.138	146.12
BRD8	2170.99	2172.4	1718.48	2005.51	2209.08	2286.11	1445.07	2162.97	2860.95	1637.24	2273.21	1964.5	1741.88	2019.14	1531.52	2065.63	1977.77	2170.82	2815.03	2157.32	2078.09	2219.8	2046.7	2083.32	1699.83	2404.44	1813.51	2533.16	2050.01	1333.74	2217.18	1933.96	2315.51	2013.64	2208.61	1908.52	2160.69	2817.37	2075.56	2339.6	2646.02	2735.25	3279.94	1786.58	2149.88	2097.73	3089.58	2551.55	1881.64	2017.88	2220.37	2101.65	2694.98	2131.21	1725.06	1801.56	3101.32	3096.57	2395	1553.36	1985.99	2278.29	2056.48	2412.19	1926.14	2108.57	1662.08	1931.91	2624.84	2112.94	1455	1619.58	3922.35	1907.64	2596.88	2416.35	2855.56	1886.95	1943.75	3122.53	3736.81	908.892	1893.49	1598.66	1964	3430.67	3803.3	2127.35	1645.77	2870.12	2344.56	2039.59	2369	1900.88	2364.34	1995.41	3073.24	1924.04	2458.82	2280.71	2899.96	2672.17	2056.01	2728.32	1691.14	2465.02	2167.2	2684.2	1650.24	3241.71	2489.92	1769.39	1803.13	4455.37	2293.43	1872.46	2158.63	3451.58	2147.29	2309.41	2610.26	2323.33	3329.24	2294.24	4461.79	3642.22	1789.89	2668.06	2597.57	2938.67	3968.58	1601.07	5735.53	1875.48	3011.36	2332.11	2899.16	4554.78	2435.57	3748.06	2446.9	2617.26	2514.46	5612.54	2125.91	1818.78	2259.74	2292.94	1975.07	2351.46	2545.09	2885.65	2323.59	1675.14	2557.59	2114.05	2106.75	1318.44	2169.65	2317.25	1380.83	1548.4	1809.7	1055.47	1155.14	1584.48	1238.95	1393.39	1040.63
KIF20A	30.6852	56.9651	51.1097	77.7726	45.0841	45.0803	81.3833	84.0834	77.1341	25.0787	43.907	56.3404	165.242	39.7757	59.3314	57.43	174.138	31.2289	295.46	51.0413	347.31	85.4258	68.956	125.532	38.6538	125.915	99.8149	101.294	39.8318	119.164	51.0367	57.6134	107.383	318.492	164.073	180.464	108.727	1227.91	28.8577	153.359	122.398	286.37	466.496	73.2635	359.634	325.74	990.193	533.966	420.286	247.405	191.529	102.881	165.374	597.83	230.53	947.01	2978.92	486.847	845.994	79.9684	36.1211	1207.76	784.919	379.429	132.314	650.809	199.01	159.09	1440.65	458.901	179.554	392.018	395.555	509.886	92.6892	862.778	1735.82	281.84	395.435	388.754	514.996	359.896	639.964	62.1829	120.45	1973.83	212.343	540.251	1033.73	455.429	1625.12	554.704	238.331	165.697	477.8	809.533	184.178	798.921	362.359	308.591	416.311	926.857	1086.1	378.756	433.391	261.428	1086.57	961.515	233.882	166.78	166.132	279.182	94.1256	202.892	86.9845	181.937	252.964	1889.17	841.441	72.0404	112.324	181.382	296.136	204.073	571.98	152.78	62.2041	2058.22	603.023	430.881	595.333	83.1547	327.146	115.424	304.328	271.876	136.217	672.031	84.7439	458.36	518.42	1187.17	1038.71	476.058	167.655	430.534	416.924	1717.38	520.483	277.149	1427.08	14.2427	85.2656	87.9674	276.656	2460.56	65.8222	127.374	221.562	981.787	105.131	123.126	70.3504	230.501	118.682	206.711	259.441	131.215	223.79
NNT	2313.42	2979.37	3064.58	3233.2	2898.35	2879.32	2637.96	3005.73	3475.83	2389.82	1957.43	3039.05	2912.58	3113.27	2905.19	2843.95	3252.07	3061.93	3326.3	3010.71	3373.13	2835.89	3164.99	3029.97	2112.26	3430.13	2886.27	3120.99	2862.95	2975.4	2902.38	2571.84	2677.07	3443.06	2390.32	3353.37	2510.22	3710.16	2449.47	3068.86	3406	2867.66	2854.94	3265.73	2781.69	3948.46	3430.9	3549.46	3964.68	2527.37	3581.64	4101.74	3545.25	2190.4	6762.81	3367.94	4146.28	3698.84	3984.09	2133.69	2929.75	5547.91	3472.93	3563.05	2570.82	2670.03	2472.12	3395.36	3512.31	3289.12	2577.28	4551.9	5228.86	2951.04	3434.02	2641.23	5583.71	8113.37	3662.24	3095.24	4685.82	2415.27	4153.1	5324.52	2935	3968.32	3193.05	4048.9	2837.71	3205.82	4577.25	2160.94	3429.68	3429.12	4449.43	3927.31	4826.7	4583.52	7899.25	4533.44	3661.64	8209.28	2593.08	4074.97	3032.18	3712.19	4340.3	4766.04	3227.48	3316.31	3930.71	3600.28	3050.74	3606.04	3332.23	3293.26	2072.89	5567.94	4587.89	3501.41	4090.55	1858.01	4858.65	3251.43	2986.85	5179.96	3101.74	7827.47	3594.84	2708.25	4627.06	4064.9	5115.04	4235.35	3241.81	3696.51	3964.74	4601.48	2894.91	7685.66	3157.56	3035.64	4128.88	4652.36	5245.63	7521.41	7689.25	4166.81	7198.67	4545.98	6154.77	10378.6	3448.61	6814.85	5932.17	2752.37	2165.15	2572.32	2204.5	7040.4	3410.71	2434.8	4646.64	4747.39	13527.7	6443.27	5119.34	3998.78	6126.17
MRPS30	1340.57	1385.91	1384.66	1358.87	1518.8	1558.96	1290.34	1332.86	1568.88	1419.57	1212.84	1446.66	1323.54	1389.95	1088.8	1510.11	1576.72	1415.33	1480.63	1191.48	1320.61	1208.68	1488.05	1434.3	1248.77	1353.39	1365.91	1547.38	1292.35	1365.55	1332.34	1131.66	1535.93	1531.31	1324.12	1752.04	1423.96	1396.3	1438.99	1503.22	1690.1	1388.22	1422.29	1508.64	1170.68	1916.53	1944.27	1213.82	1417	1625.26	1403.23	1626.35	1282.52	1113.15	1754.91	1089.68	1349.91	1650.28	1505.39	1274.69	1208.4	2194.8	1474.82	2363.23	1363.89	1423.43	1297.07	1426.05	2257.71	1508.39	1277.23	2340.99	1708.16	1494.22	1491	1395.39	1975.17	2088.83	1548.31	1471.98	1661.28	1984.33	1578.22	1770.16	1356.42	4282.99	1404.82	1599.14	1097.88	1408.89	3973.93	1369.2	1375.18	1411.19	2440.8	2249.22	1793.69	2244.11	2135.85	2101.42	1526.37	3995.74	1450.7	1437.42	1374.47	1465.75	1557.67	2509.21	1442.85	1668.08	1314.94	1293.53	1442.5	1693.42	1787.36	1239.95	961.139	2613.77	1663.6	1443.65	1620.27	1674.08	1398.3	1419.24	1833.23	3551.54	1380.47	2098.75	1799.96	1454.16	1823.22	1542.96	3571.17	1810.72	1605.7	1493.58	2267.62	1861.27	1687.27	4045.59	1374.28	1550.77	1847.29	1994.3	1939.17	3754.55	4207.43	2607.75	2858.05	2247.76	2323.65	3644.68	1688.72	2555.87	2503.16	1856.73	1258.92	1861.77	2223.98	2976.93	2880.03	1399.14	2131.14	2365.64	4109.09	2102.13	2052.29	2338.45	2094.32
HSPA9	5934.84	6272.25	7588.32	8231.06	7101.11	6624.24	9669.36	6910.28	6775.25	10064.5	6909.58	7511.16	8689.89	7205.78	9878.48	7092.05	8029.38	7550.49	9245.75	7926.65	7935.82	6788.62	7554.19	7785.59	9075.47	9674.13	9154.72	7038.71	7262.97	12266.2	9211.33	8502.66	7308.11	9514.3	6683.64	11797.8	8567.13	13491	6495.5	6899.93	7120.72	7908.09	11664.4	5802.36	8390.37	7637	12308.6	14713.3	8617.56	8244.16	9338.2	8715.92	8055.54	10332.9	7524	8557.63	10684.8	9202.82	11386.5	6937.33	8456.95	16017.8	10682.2	8125.04	6805.44	8887.65	7417.37	7074.15	9254.39	12101	9761.32	7517.87	25003.3	10342.4	8960.37	10713.3	13418.1	7996.03	13252.1	11835.6	12505.2	6882.79	11955.8	15487.1	7892.94	12173.2	9727.72	8615.21	9470.36	8108.22	11309.4	7754.44	9993	9931.22	14501.9	7916.11	8887.24	12345.5	10289.1	9517.23	11689	17087.1	10176.5	11566.7	8788.66	10104.6	10227.5	5939.14	8908.1	7368.56	9225.69	14726.3	7122.18	8004.64	7509.37	9224.25	9961.74	20663.8	5179.27	8585.92	8031.14	6286.85	10277	12326.4	9049.51	18495.3	7836.85	14030.7	11644	13683.2	9833.98	7472.98	19644.8	11777.7	8201.99	7589.87	9076.61	11903.6	5819.45	19334	5636.16	7824.85	12874.4	18146.3	6180.78	6860.18	5271.89	12940.6	17960.7	7337.98	17563.5	25443	7537.65	14318	18048.8	13971.7	7090.86	7979.85	7065.27	23510.8	6728.26	9210.36	10366.3	10591.6	8084.64	14204.4	12363.8	10828.3	12207
MRPS27	1826.54	1601.46	1639.52	1512.56	1722.18	1749.21	1368.28	1803.98	1406.19	1339.55	2023.19	1589.48	1737.35	1527.89	1270.97	1872.53	2166.21	1881.32	2097.21	1887.34	1533.87	1795.92	2017.72	1622.55	1545.3	2066.09	1763.07	1799.7	1692.03	1339.62	1958.14	1704.68	1991.76	2333.22	2051.98	2252.22	2231.53	2122.53	1824.23	1554.63	1616.72	1930.12	1985.19	1382.04	1980.6	1860.46	1543.49	2305.83	1739.38	2011.49	2012.14	1445.42	1954.94	1543.08	1208.23	1102.45	1809.6	1728.13	2231.26	1426.44	1568.43	1447.09	1954.03	3107.24	1628.75	1939.42	1861.09	1662.2	1559.09	1434.56	1571.7	1605.54	2852.73	1770.82	2278.71	1811.74	1968.97	1818.5	1781.44	2206.38	2211.57	3554.2	1491.63	2348.85	1953.59	2477.43	2264.3	2001.03	1871.13	2060.36	3608.74	1709.6	1629.48	2308.94	2868.33	1638.21	3282.48	2665.1	2432.81	2139	2550.88	2934.6	2641.75	2503.3	2097.53	2140.58	2132.85	1284.64	1449.17	3650.22	1768.02	2157.32	1880.34	2415.62	2394.65	1901.73	1734.18	2584.35	3382.99	1639.58	2186.39	2806.98	2994.8	2419.91	3407.06	6263.46	2007.45	2060.76	2580.34	2495.37	3535.44	1457.29	1807.21	2327	2947.84	2146.51	3335.63	2808.57	3950.92	3903.31	4071.68	4085.14	2570.62	4277.97	1815.08	2077.54	3023.43	3031.69	3388.74	3429.01	3577.9	3695.38	2478.56	3400.1	4488.97	3331.13	2708.36	2723.68	3320.19	2523.43	5483.94	2483.75	2823.45	4294.66	1939.21	3583.17	3191.04	3165.6	3011.55
PFDN1	3014.45	2290.85	2711.9	2809.6	2359.36	2968.23	2497.01	2047.2	2209.12	2506.11	3689.97	2123.83	2569.51	2549.44	2646.77	2828.11	3454.76	2409.01	2647.34	2783.31	3292.05	2721.64	2567.37	2547.67	3521.8	2025.16	3695.29	2407.42	2399.83	2962.4	3056.52	2834.25	2228.52	2568.54	3107.34	2625.67	2230.37	2429.97	2147.66	2194.57	2374.36	1991.18	2276.49	1688.53	2679.88	2119.31	2969.25	2742.18	2385.08	2368.51	2913.27	1972.62	2167.51	2539.79	1693.94	2100.58	2195.55	3319.4	2676.07	1980.11	2342.86	4085.06	2585.65	2902.93	2161.66	2570.47	2188.11	2453.01	4125.18	2496.02	2948.36	2034.07	3213.84	2859.5	2131.47	2583.11	3485.29	1818.51	2619.54	3107.83	2536.56	6239.78	2221.94	1736.06	2130.66	2865.39	1678.4	2143.02	2242.25	2612.23	5895.22	3318.74	2428.37	2229.72	3370.99	1625.61	3187.49	2291.16	2130.77	2055.46	2254.46	2817.75	4585.88	3000.56	2397.53	2808.64	2755.13	2011.44	2057.42	2784.68	2622.82	3051.87	3183.53	1788.81	2304.64	2374.29	2502.82	3237.79	3805.14	2217.57	2220.8	3945.08	2386.78	3036.95	4924.15	5485.04	2176.8	1661.8	3346.53	2397.34	2425.82	1879.97	1168.12	2136.44	3672.74	1787.33	2373.33	4233.58	3250.83	3548.64	4390.71	3273.42	1958.18	2955.05	1813.61	1805.49	1977.73	2962.08	1590.81	3680.49	2203.59	1758.79	2986.15	1883.77	2107.45	3980.54	2670.54	4621.87	5041.99	3450.01	8059.33	3432.78	3741.16	5381.2	1560.66	3236.08	2633.64	2469.61	2178.77
HBEGF	4462.06	7990.44	5577.26	2791.76	3878.16	3937.43	13534.5	4891.98	1598.49	10611.5	6169.38	3678.33	8973.67	4298.22	31408.2	2220.1	2500.46	4015.58	3346.76	6916.55	9133.1	9108.75	2440.45	5535.5	13207	1587.05	7060.68	1824.07	3459.26	17413	2919.07	7487.63	8916.46	1043.18	6500.5	1902.76	3851.35	729.062	3097.36	2755.26	2242.18	577.934	369.068	1911.27	3777.45	5007.49	4669.8	1309.14	1845.61	848.202	1563.32	6498.32	4023.83	767.647	5586.96	1118.42	245.723	2810.16	2527.8	9160.5	3102.36	531.295	1458.71	1255.43	1540.71	1763.41	1739.09	2459.87	1207.37	1281.93	13030.1	1324.84	1464.22	2967.78	1205.78	2619.69	432.964	1415.82	1158.77	1391.09	1166.02	1239.94	583.452	7346.41	4828.21	1543.03	1569.5	2459.44	1538.26	1348.61	1171.74	2279.48	2433.4	1415.95	2406.31	3505.25	5900.4	1104.32	2312.83	2084.9	3803.73	1652.94	765.964	3348.98	2096.26	1862.32	3293.01	669.388	2347.71	2577.25	7459.67	2149.63	4943.4	617.751	2456.49	7017.16	835.789	1593.84	1003.91	10541	3129.72	1661.1	446.548	4436.39	676.108	240.254	3372.87	712.126	3082.01	2660.77	1098.07	11417.7	321.148	5304.58	4837.52	5244.51	996.563	1594.06	4827.72	1871.89	1425.41	299.474	1332.78	415.134	2435.25	457.219	426.435	1416.63	2631.67	2779.17	2699.38	2645.72	2729.98	9915.61	2898.99	1933.48	1643.55	6327.03	376.825	1908.76	1037.95	4602.8	3303.87	992.045	1380.55	2492.56	1483.53	4687.55	6101.78
SLC4A9	8.40061	8.04582	4.46825	3.73229	4.00783	7.84951	6.8602	7.24951	1.08099	7.45524	4.40455	14.6089	4.52175	4.75435	6.35229	1.97652	2.22827	1.68331	0.00758491	1.64001	7.74999	4.28457	0	7.18745	2.10564	7.38887	6.30237	0	11.859	9.36179	10.2549	3.89793	3.04623	0.058505	11.8178	6.71844	0.0618296	13.3621	10.2894	11.0336	3.96956	6.8775	0.0128396	0	0.036874	2.19036	29.8452	9.15269	7.39221	10.0738	6.99723	5.55936	9.81849	8.73988	2.58898	0.0223609	0.869159	29.86	7.27849	9.21643	3.07038	3.42808	0	9.17436	12.8328	6.86452	11.0005	2.9545	0.946995	17.9603	1.78387	1.84271	6.89143	11.8208	2.07219	3.25495	8.28138	10.2173	3.92963	4.21714	7.26749	5.01645	13.2192	0.00102987	0.0540352	1.15721	18.1405	4.8595	5.17562	32.8329	22.3601	0	14.368	2.44048	0	0	2.33085	0.126041	0.764696	18.969	8.83464	14.9462	12.3137	14.3351	5.18439	10.0963	9.821	4.73861	2.61565	0	6.04183	0.0343231	1.85729	7.28214	8.48157	7.31741	23.9712	14.1043	0	4.87752	2.19283	5.27292	10.8492	5.66102	10.5795	0	4.30713	6.44634	4.058	3.8834	4.8219	15.9525	0	3.73464	1.23474	11.3983	8.65752	1.75417	4.61552	12.3731	4.09679	0	5.42379	3.0779	0	6.06987	3.9307	1.53049	0.0919029	9.19786	8.22287	2.95804	8.73587	0.0748093	6.947	0.0803623	0.149698	0.172035	9.72237	10.209	0.641452	0.0479969	2.55685	0.298251	0.0273213	0.0686279	0.0474266	9.484	10.5792
LOX	1843.31	664.407	1096.58	626.929	832.538	1093	1703.99	1323.81	1026.92	690.22	1150.34	986.129	6793.77	928.965	1262.49	902.099	671.716	1858.75	3075.76	935.102	1252.87	1650.7	655.583	578.152	896.913	655.369	800.652	632.11	717.737	873.446	969.296	1288.75	6191.47	926.109	4003.63	674.877	1479.47	1361.07	934.27	1089.22	1125.05	645.887	1393.27	1360.15	845.396	691.372	1995.45	3328.9	1889.03	1545.81	1012.15	2281.86	2165.75	4877.75	558.113	872.607	1223.37	1078.37	744.014	1156.04	883.011	1021.9	1966.74	1525.32	1084.73	3077.07	2820.14	2394.39	1476.22	1788.72	1160.53	1947.06	964.341	3642.06	947.33	3591.13	832.761	4042.96	2312.63	769.105	536.82	1289.51	589.1	1513.41	1616.82	3491.62	1325.61	1472.83	2980.35	2199.35	790.894	1976.06	1289.84	1633.57	1948.82	1636.13	896.353	2035.8	642.51	958.827	1489.75	2950.31	1563.69	1231.77	1605.24	3807.86	3594.35	864.295	1075.92	1605.27	1061.21	1538.61	2498.05	942.061	1849.18	2293.78	658.746	1468.38	2737.74	1579.73	1929.34	301.343	1475.86	1602.55	1945.37	799.458	1070.74	3952.14	1127	2366.31	623.593	1707.15	1148.53	1170.52	1315	1847.47	1780.17	567.594	535.577	1683.15	1522.55	1657.41	1255.39	1096.34	1259.85	576.933	912.11	14324.5	3924.38	766.339	2162.34	26375.8	1804.13	4310.11	3479.87	24493.1	1848.9	646.388	682.262	1868.78	1409.33	3743.75	2381.23	3697.87	2035.19	3248.04	6942.69	3293.1	4130.81
GZMK	1205.67	340.204	754.732	527.613	700.293	578.567	372.477	950.429	363.45	377.662	242.392	419.708	415.259	322.889	1148.04	745.648	509.519	829.434	532.743	456.472	448.741	934.22	680.567	340.609	290.284	390.601	357.255	291.166	465.812	419.034	315.65	805.776	458.847	492.943	1651.75	733.449	540.835	1364.91	717.954	583.365	395.633	1193.03	549.439	571.08	421.618	999.792	523.376	133.289	878.462	2577.75	1540.67	530.552	837.818	186.318	996.404	812.999	2470.6	1167.92	1306.22	210.567	623.066	602.327	405.467	1977.23	1163.34	888.57	2155.11	1308.85	272.678	2839.21	629.024	1014.23	489.466	1753.12	498.384	679.96	2127.39	909.255	483.963	748.08	496.323	3433.05	2758.48	560.635	400.512	1136.18	487.735	630.572	1930.02	1216.98	266.156	622.005	395.588	2356	875.436	528.265	466.641	966.161	980.661	637.836	755.091	1192.68	824.418	364.292	2661.13	1679.7	239.481	898.287	1633.68	551.446	489.328	375.903	835.179	177.808	817.366	364.895	748.891	102.596	2642.59	356.525	178.115	219.206	1208.5	374.156	1563.41	514.968	811.352	145.243	709.446	385.719	373.796	1527.38	605.769	672.079	1433.27	993.236	1078.16	964.365	706.932	880.785	836.43	3856.02	1437.82	655.223	508.385	1926.18	1914.85	750.781	1107.12	910.468	889.222	296.372	316.922	1051.66	673.592	1786.05	1164.03	1509.39	376.791	395.802	551.586	786.173	622.188	4329.52	321.443	920.168	2211.41	789.076	3681.54
APBB3	761.516	1008.28	741.229	761.902	832.537	873.474	647.487	1201.79	890.616	733.033	675.515	859.834	905.964	743.199	1247.63	788.224	565.418	904.152	733.161	941.978	719.74	1026.07	662.578	865.064	541.912	781.298	749.154	813.024	730.453	731.777	739.978	593.717	709.981	299.786	630.647	1128.05	768.638	798.571	799.319	909.731	937.379	1008.98	746.389	630.104	677.174	697.811	998.194	742.969	1114.06	1235.44	1013.12	794.269	1305.76	369.746	1042.39	557.614	558.882	1203.77	584.857	912.361	950.908	1133.44	974.526	859.434	965.913	569.178	897.045	876.871	488.531	1273.95	902.571	678.331	2015.24	710.69	674.452	959.639	739.528	293.262	433.796	680.831	659.324	508.94	721.823	434.267	489.6	746.006	1570.54	687.076	423.859	1822.11	758.404	860.029	629.026	391.603	618.374	680.723	1545.25	367.298	378.273	803.601	730.996	489.053	1285.76	827.569	544.964	558.833	536.888	519.049	549.287	1018.88	914.211	173.695	400.151	1584.48	870.175	713.02	484.981	725.458	815.454	925.602	676.243	1733.61	1365.88	417.628	2601.13	1502.81	338.716	574.905	713.497	1104.68	912.458	729.843	524.833	733.109	929.951	767.097	842.326	1066.07	1002.16	873.48	962.191	681.355	439.616	578.026	576.286	303.629	388.12	564.693	25.5932	1061.03	73.1201	113.92	703.621	35.498	106.56	562.893	561.032	491.644	1011.96	268.217	169.471	243.892	266.209	418.834	102.505	157.476	120.669	195.577	193.019
TMCO6	614.442	562.923	485.477	389.842	496.918	689.965	347.265	641.132	554.654	351.616	600.917	484.808	365.81	534.292	431.077	561.462	464.595	532.053	485.706	505.892	535.35	526.391	567.639	510.069	596.187	473.18	480.174	557.095	432.281	316.371	481.866	370.009	467.521	351.262	498.336	645.147	680.026	680.561	576.825	623.083	541.618	685.573	591.922	251.263	480.217	397.991	500.69	614.323	415.668	625.474	529.288	496.315	519.425	328.989	323.909	470.346	402.32	517.282	478.447	374.3	504.179	369.973	474.955	589.575	569.388	478.197	442.022	489.068	351.702	652.438	366.469	440.677	589.52	563.042	587.95	329.234	464.02	252.183	469.214	512.72	583.518	362.248	499.724	388.132	487.243	520.982	644.397	492.137	496.211	598.466	670.154	469.358	404.001	515.727	600.686	392.033	669.575	339.644	400.12	534.596	588.358	759.423	747.445	456.162	451.329	407.859	451.498	470.87	407.252	382.207	435.963	401.15	350.254	596.049	525.04	292.751	605.893	845.391	385.6	484.498	473.524	1016.63	850.219	609.476	869.584	770.209	458.73	385.947	473.3	459.913	533.673	392.77	396.181	459.949	461.116	496.614	459.133	678.331	507.663	565.436	517.398	424.913	583.612	497.872	430.396	231.066	428.911	515.385	132.498	423.101	420.486	112.514	469.602	219.708	152.847	385.998	559.424	437.961	424.455	400.874	418.733	379.433	628.216	365.163	282.605	349.618	340.197	466.048	241.19
SPARC	69233.6	73577.7	78473.2	50807.1	56364.1	79901.4	89250.9	63210	55501.4	45962.2	93765.4	69035.5	205553	72989.6	70147.1	55974.9	51387.8	43868.5	112773	58409.6	103016	68381.4	57661.3	62724.9	42049.8	30864.4	75155.3	47012	52386.1	50841.2	60908.4	84434.7	118498	57647.6	102916	31250.8	43752.9	76270.7	47485.3	67406.3	68875.3	18242.6	37495.6	47930.5	42538.2	30940.5	91937.1	135846	85330.5	71767.9	44632.5	63594.5	37573	102361	27617.3	55861.8	42321.3	46943.1	46201.9	58300.3	51503.7	46996.8	74901.5	72972.1	48043.8	88887.1	169533	83542.4	104912	50671.7	52730.5	97224.6	59558.9	171626	36548.9	49724.5	38993.9	166243	144606	30000.4	28845.9	52412.2	33422.4	54166.9	60160.8	71429.6	47376.9	89106.7	79951.7	116388	44931.5	116811	67997	80006.7	85324.4	64932.9	47627.8	94629.5	43279.8	54964.6	47917.3	79942.6	28957.6	64175.7	72064	161755	114720	90734.5	53452.1	60537.6	42295.4	57256.9	117801	34769.1	84128	115587	28093.9	112297	116950	62154.6	61254.6	17550.1	49042.9	76985.7	49948	18097	72397.4	15462.3	32710.3	138318	31895.3	62910.4	25004.1	43289.4	64828.9	63549.1	58054	32173.4	45530.8	62087.9	62364.8	79911.4	41863	33852.2	67492.9	57854.4	47853.5	89449.1	124893	29039	59892.6	72918.5	107673	69551.5	67881.4	82096.1	65583.6	20404.3	13172.8	52868.1	28822.9	71801.6	73225.4	129503	54706	73025.9	137111	71036.2	104004
IK	7025.95	5638.98	5891.35	5661.37	5945.98	6387.84	5216.31	5097.25	6138.18	5677.36	7566.4	5194.95	4875.07	6134.82	5236.34	5627.49	5667.03	5431.82	5252.76	5926.03	6468.61	5537.24	6713.73	5323.95	13672.7	5423.42	6579.46	5944.43	6661.21	5359.5	6996.93	7149.27	6290.4	6390.84	6049.67	5220.62	13110.2	6116.35	8671.98	5367.19	5327.46	6110.43	5471.43	4003.4	6441.85	5244.84	5259.77	5052.6	3994.23	5571.59	4992.78	4958.37	5523.35	4606.94	3895.93	4970.49	8146.97	6242.32	5675.06	5693.91	5041.07	6191.94	6283.84	4815.23	8148.13	5650.09	5963.3	5145.27	5558.99	5874.93	6315.19	4498.56	8454.79	5237.66	6679.6	5528.77	6938.48	5441.72	5350.23	5846.89	5591.22	3474.79	5777.45	7504.87	8450.66	7387.91	5027.19	5633.56	6773.25	5148.17	6337.73	7764.9	4902.79	7134.92	5378.97	3578.46	5096.23	6573.7	4851.35	5114.53	5732.53	6407.97	8155.25	7086.37	8594.9	5731.06	6471.18	4670.98	7354.62	4842.18	6352.16	6814.77	6499.81	5109.45	5902.69	6197.58	6635.28	7493.38	3219.49	5211.56	5021.57	7634.75	5397.61	11884.2	6832.22	9561.24	9118.64	3254.24	7833.24	5147.07	4562.12	4084.5	3860.71	4788.23	5700.91	4300.55	5985.54	5752.07	5014.39	6423.94	4246.55	4055.67	5185.74	8180.8	4234.33	4278.4	3351.62	4713.72	4749.23	4885.56	4185.72	3902	5461.54	3741.85	5068.91	5910.32	5354.15	5418.36	3596.33	3638.31	3804.22	6914.57	4506.27	2891.74	2134.44	3201.34	2589.32	5580.41	2659.58
HMGCR	2641.11	3202.93	3111.23	3430.93	3605.66	3409.48	4503.48	2400.76	3295.18	3459.63	1706.33	3475.28	3182.61	3869.26	4367.84	3268.76	2824.77	3608.76	3193.38	4266.98	3059.95	2880.74	3238.94	3981.1	4114.86	3959.72	4122.93	3348.88	3626.05	6888.9	3132.64	2459.17	2431.8	3576.45	2362.72	3158.49	2647.13	3980.5	2141.48	2946.65	3078.83	2142.57	2548.08	4358.47	2503.95	2808.46	3942.27	3226.74	1627.6	1777.73	1825.78	1438.39	2911.99	3065.8	2212.02	2181.45	2796.35	3236.17	2490.5	3494.91	3103.14	1309.5	2938.72	2082.5	2862.72	4004.31	1530.08	1761.23	1804.81	1741.83	4533.82	2218.39	3615.49	2014.93	2435.22	1633.16	1801.18	2282.81	2805.45	2528.93	3367.19	783.593	2780.03	4331.62	3123.59	2729.05	2702.59	2702.48	2470.71	1802.48	2458.02	1323.68	2212.55	2356.27	1977.41	2203.69	3057.92	2844.54	2706.29	3389	2940.91	2961.61	1765.96	3916.39	1820.64	1539	1452.65	1877.59	1436.61	3533.36	2390.24	4165.09	1956.61	2237.68	2528.18	3133.29	1397.7	2311.64	2107.86	3996.68	3025.67	1236.11	1997.52	2856.46	2899.56	3774.63	2348.28	2304.63	2647.23	2920.62	2186.55	3918.86	1156.2	2831.08	2487.29	2854.3	3732.11	2580.95	1923.17	3245.48	2250.58	1826.72	2371.94	3732.26	3427.54	1390.74	1563.14	2830.19	4550.5	2253.24	5835.49	2613.45	2664.35	6454.78	8277.7	4124.01	1661.04	1569.52	1284.86	4778.59	1809.63	2564.65	4017.08	1418.32	2745.93	3182.02	2770.15	4302.6	3887.25
COL4A3BP	4219.09	4991.45	4826.16	5122.51	5388.95	4314.48	5239.2	4799.77	4987.67	4469.88	3082.53	5784.7	5213.63	5096.54	4609.33	4749.16	5482.94	5561.39	4612.65	4638.28	4019.58	4230.34	4855.91	4695.55	3733.78	6972.26	5208.3	5163.06	5166.74	6278.84	3993.32	3677.5	4188.34	5412.12	4199.49	4656.13	4001.39	3169.52	4835.05	4444	5384.73	5370.73	3767.18	15466.5	5153.92	6313.61	3545.5	3087.86	3770.69	3173.83	5350.64	3238	4630.37	2762.99	2763.81	3514.79	2777.21	4076.51	4434.35	4823.87	5773.8	1498.99	3775.18	3608.71	4384.47	3725.21	2944.15	4714.11	3277.19	3205.32	4898.44	3407.59	4534.18	5430.59	6215.2	3819.26	4398.83	3674.6	2940.21	4872.93	5317.11	2051.15	2956.94	6151.93	4734.58	3563.75	4135.33	4091.03	3006.21	4176.21	2204.31	2614.19	4308.88	4365.91	3338.4	3140.24	4274.63	4998.94	5392.49	4679.91	4997.88	3704.39	1242.99	5402.19	3410.39	3262.69	2813.04	2357.85	2602.89	5243.57	4230.75	3583.8	4306.84	5014.06	4293.1	4980.65	1999.21	3040.37	2845.42	4680.34	5482.95	1996.2	5691.3	4752.9	4012.77	6685.92	4631.15	2487.09	4391.44	5563.01	4064.96	4985.7	2378.94	8191.03	3879.72	5157.9	6649.29	3608.29	3185.34	4154.86	3344.68	2619.62	4091.87	5630.52	5584.87	1867.19	2790.88	3889.27	9699.11	3090.29	5571.84	14041.6	4591.88	9163.28	8383.21	3430.22	3224.25	2312.08	1273.36	4473.35	4164.71	3755.26	5845.22	3062.17	6955.37	8215.01	6646.01	6289.5	6598.87
FAF2	2070.44	2630.22	2469.61	2550.94	2210.08	2370.55	2531.38	2502.06	2477.46	2737.75	2055.02	2397.82	2996.29	2600.49	2582.16	2488.45	3170.98	2781.12	3313.01	2767.13	2394.64	2465.39	2230.58	2731.45	2573.75	2969.18	2189.66	2560.27	2615.54	2708.66	2901.46	2610.57	2553.64	2876.45	2303.22	3915.95	2339.02	3359.89	2062.17	2489.64	2421.88	3454.3	3215.69	7123.56	2812.67	3534.31	3983.66	3838.81	2199.4	2534.67	2838	5231.22	2850.59	9825.36	8141.41	3906.37	2849.13	3706.01	4395.25	4118.46	2941.58	4347.89	3621.11	3420.23	2083.12	3420.43	2832.14	2301.36	3415.95	3058.68	2991.19	3460	4032.59	3293.59	3121	4968.23	4181.32	8686	3823.56	3340.03	3940.33	1807.53	3279.75	4052.81	2420	4402.82	3898.65	3467.75	2733.29	3102.21	2627.4	1861.31	4862.7	2925.23	4248.39	2996.28	3489.22	4441.33	3547.7	3074.02	4752.78	4194.39	2969.62	3574.08	2642.44	3542.07	5202.08	2085.44	2310.06	3184.4	3853.18	4995.94	2466.01	3962.72	2817.02	3394.67	2573.21	4448.68	2373.27	2511.05	2927.68	1658.53	4060.78	3932.72	4048.7	4963.33	2830.58	4879.9	4213.07	4032.86	2843.5	2598.06	6921.54	3441.22	3124.47	3041.33	2716.51	4682.46	1952.73	6844.87	2767.98	3234.29	4776.25	6155.84	2912.36	1976.01	1996.87	8403.45	3692.97	2702.05	4140.91	7427.2	2364.65	4174.87	4793.42	7477.34	2092.29	2082.42	2262.25	6676.94	2113.63	2963.43	3148.73	2877.68	3044.69	4400.06	5073.82	3852.17	5251.77
HAND1	0	7.06549	3.53386	63.7727	577.031	12.4448	0.0624958	1.75913	14.8174	50.258	48.2218	0	3.6725	6.26763	4.26875	27.7243	28.5085	0	4.10241	10.1417	20.0347	21.3788	7.99457	3.52955	21.9418	0	12.6337	7.18247	32.6157	68.2987	7.38855	47.8374	0.191236	9.45836	6.6143	124.796	0.0808138	17.1053	2.07475	37.009	14.3985	1.65264	10.3866	375.1	39.8917	500.227	16.1506	2.36933	72.0176	23.6903	0	37.6891	145.861	56.2739	2.61178	111.748	29.0776	14.2603	1.7754	186.718	14.0612	0.0572136	0	17.3413	34.7754	13.6575	2.25e-05	10.5343	0	3.98923	0	3.70995	0	0	0.0132981	6.4951	2.08893	136.913	39.3382	4.22848	310.408	0.6037	211.771	0.00130954	0.0703753	0.0485453	0	77.0934	0.0151242	68.9913	0.308336	0	3.26379	0.0817775	0	284.041	0	0.169705	2086.53	35.4165	135.343	59.2208	14.1685	110.156	0.126035	20.351	17.6569	6186.63	27.7953	77.7957	22.1544	291.135	10.3255	305.09	2.66351	0.0203655	157.248	10.959	155.783	0	206.637	0.135697	58.6864	0	153.912	0	17.1891	0	199.653	22.2732	169.528	1.46802	130.346	1.84761	2.60737	17.8905	20.2487	621.991	0	0	180.983	34.0864	0	6.06067	176.594	253.802	1029.48	0	7.78096	10.9686	416.575	17.0704	1.48033	22.0856	825.454	7.54826	0.203809	18.6729	13.5705	5.30461	1336.59	205.033	14.9127	0.436332	2.19542	64.9617	18.2803	0.08581	8.21633
PCDHB3	74.449	178.169	102.277	117.135	112.208	168.815	110.038	170.925	146.849	143.262	129.404	132.131	355.649	80.4681	181.093	137.642	123.826	106.035	47.0483	116.658	55.5881	87.576	100.936	227.765	49.0962	65.3006	100.88	148.323	76.0913	63.8145	133.696	138.668	214.606	94.8844	129.798	51.8207	101.594	53.2767	112.283	182.984	177.344	111.783	78.8005	92.3109	77.4976	62.5919	816.261	46.0121	86.8027	102.239	100.57	164.062	577.602	255.261	23.8041	44.7275	18.1544	223.789	93.6588	88.2622	190.698	46.3108	43.9425	56.3787	97.4714	60.0285	83.0042	214.167	67.435	148.644	71.9831	181.526	63.7106	166.354	53.5592	217.288	33.1641	242.908	200.676	43.1044	141.211	57.4429	30.0819	104.305	71.8238	13.3621	92.6615	122.768	110.622	179.163	7.13673	273.127	128.799	152.589	128.47	125.758	25.6392	139.43	78.7899	225.353	95.7699	111.562	26.7259	102.904	82.1655	86.7966	132.503	70.5302	49.15	102.457	138.945	90.1522	120.512	103.46	344.111	220.575	67.1251	27.3243	50.9458	160.693	212.769	83.5602	76.098	93.5272	205.555	35.0517	236.822	1016.42	70.9502	83.9214	30.7126	86.3392	85.1506	172.726	132.507	182.62	164.561	1299.1	45.8204	84.0883	279.129	109.852	157.547	64.2672	112.287	32.768	22.2509	54.9206	249.242	38.5029	36.609	126.386	230.177	331.562	53.316	27.3486	71.5919	49.2727	342.545	136.64	122.027	107.135	219.173	38.2218	103.561	225.732	269.509	179.941	166.019
PCDHB5	255.067	457.857	262.914	329.878	334.618	334.308	263.595	306.533	366.596	206.493	480.261	319.643	708.471	253.544	293.386	420.851	197.263	261.654	155.435	244.397	396.494	416.398	318.797	283.259	202.575	186.268	207.005	315.62	281.841	118.117	281.314	273.776	455.686	284.511	306.525	157.426	188.983	2085.72	295.629	351.574	230.448	56.6887	70.513	195.107	266.683	143.481	206.389	297.435	108.96	239.201	99.665	300.001	207.197	49.4784	107.243	708.63	23.6175	972.134	128.209	231.742	311.156	1355.25	252.262	740.056	244.185	161.342	208.01	403.797	541.563	224.462	199.624	623.191	100.761	540.41	222.423	954.127	49.7365	416.373	180.007	84.0807	85.1617	95.3544	84.6665	202.592	384.215	523.142	248.363	566.594	316.337	189.494	20.6905	604.048	302.797	209.43	334.659	100.482	141.534	185.098	152.604	409.381	227.489	1777.43	36.4888	169.479	209.079	243.383	303.288	103.424	496.32	213.707	220.501	142.916	469.874	170.555	349.323	507.035	152.898	90.5954	440.432	327.095	247.038	131.833	173.068	509.332	141.351	687.74	484.415	59.6459	113.518	127.638	73.698	619.261	86.8289	221.51	122.031	616.29	604.282	90.8042	178.214	122.468	512.274	100.844	284.884	606.672	339.238	55.7461	22.2553	449.908	264.755	47.6796	129.641	2472.77	529.03	340.391	128.538	52.0895	335.109	64.6073	6.93006	938.97	94.3561	463.662	324.003	111.576	324.642	125.031	522.106	351.606	397.665
PCDHB6	89.3912	87.3151	96.0594	59.0319	62.1149	69.7881	68.7584	122.149	50.7253	29.7357	43.8948	114.664	132.585	65.3789	106.94	29.7024	63.5595	63.4528	39.8872	22.0662	87.7159	58.735	41.9731	58.2527	25.081	33.4291	42.0454	70.5418	35.3062	35.4817	64.9879	44.64	81.2264	90.1089	56.0796	27.8209	37.8569	326.666	94.7565	87.7101	91.9257	36.9268	18.6797	47.5763	24.3975	116.434	68.2623	50.5683	55.4066	53.8498	34.9391	63.7537	88.0732	36.8664	8.85544	75.5514	1.77561	46.503	96.4453	40.4358	52.7264	84.5728	19.3892	43.1169	26.0635	26.5434	72.0036	43.3371	66.4845	157.625	24.5695	35.5264	26.6475	33.4604	35.0225	38.7612	51.7972	70.7377	48.1952	27.3423	37.3947	0.587685	16.9072	71.2077	46.3448	170.551	62.9831	97.4001	16.5591	17.5631	7.15048	59.7276	108.824	66.2588	72.5249	20.8055	40.1589	33.2962	30.1232	66.3637	59.9551	61.0066	0.173157	59.3248	33.4614	81.1051	52.9974	23.575	37.8098	30.8966	32.2221	92.2912	107.368	51.7054	85.0881	51.2411	28.6398	4.41221	45.183	61.457	49.6566	18.419	65.5016	47.2278	18.0685	39.1684	36.471	17.6589	24.3307	25.8577	210.451	53.3688	33.1636	60.065	27.4592	106.798	106.658	369.318	36.5014	73.5352	83.8443	44.7093	40.9756	100.285	48.0664	29.1239	36.6584	15.2657	281.622	18.3112	40.1129	152.534	93.3448	95.1007	65.9821	27.3319	90.2337	14.0756	280.244	419.794	192.152	61.5463	184.405	83.1809	66.8762	67.2871	176.128	96.4864	96.3158
PCDHB7	372.405	249.382	398.483	179.914	210.389	204.893	300.226	362.632	132.086	195.334	425.424	290.498	433.712	148.243	173.718	281.226	215.877	279.936	159.524	265.717	339.847	277.61	275.824	331.7	110.698	105.336	236.415	255.023	206.61	125.189	311.043	323.427	383.099	214.255	273.066	115.186	210.184	1237.61	170.996	215.82	236.148	95.4069	30.0837	300.792	130.605	312.745	287.778	82.7554	72.0106	249.274	152.184	319.775	177.86	524.107	86.0635	63.8823	43.6417	96.6041	379.364	148.046	232.394	57.5925	61.7202	112.853	226.787	223.213	145.007	252.936	107.906	238.429	115.744	153.425	53.3565	136.817	167.848	52.7593	572.713	317.101	282.319	141.856	182.748	66.966	107.259	242.707	241.878	230.565	260.999	190.15	55.8425	129.249	13.9176	510.201	444.341	261.393	153.224	70.4296	102.106	251.172	461.559	220.385	223.899	221.436	83.8916	269.782	205.17	442.641	200.228	164.436	133.318	214.554	227.546	347.232	459.555	107.471	317.093	296.904	119.904	137.487	121.148	221.338	149.1	587.499	222.009	221.105	298.13	60.3963	274.364	34.6129	53.7225	143.865	85.0633	234.904	143.949	232.793	245.773	341.214	403.686	922.437	133.841	203.429	231.091	160.318	191.043	206.766	269.974	71.459	60.5955	109.95	239.24	31.159	82.5337	210.578	406.531	214.743	92.6606	204.135	186.576	49.2943	39.9988	552.463	150.977	315.549	445.725	202.416	129.454	137.015	290.068	389.618	374.742
PDE8B	1278.22	1084.87	877.633	1159.27	1245.3	980.411	923.635	588.633	1280.45	856.758	951.84	812.222	940.168	1007.98	581.484	945.672	930.268	1089.33	1117.63	1112.32	662.001	902.236	936.404	1095.46	956.415	594.093	743.906	1106.05	909.903	590.187	916.39	702.789	1008.96	891.969	883.718	381.119	1053.01	347.395	1216.45	806.079	865.724	169.372	277.837	810.032	453.671	275.056	442.952	359.47	355.615	347.853	678.039	423.356	645.742	234.846	652.592	425.661	466.045	280.971	210.984	581.258	1140.18	64.3611	230.214	403.511	725.653	252.347	494.025	761.139	102.12	254.39	891.674	294.701	219.703	185.047	563.241	133.448	133.632	425.557	197.711	488.56	454.78	178.109	102.547	322.942	1232.34	109.8	712.8	264.803	194.366	488.366	98.5793	1089.54	526.157	390.392	362.556	304.617	654.264	294.133	186.99	648.267	643.247	243.18	440.837	692.017	452.624	308.74	525.114	400.446	344.447	499.855	540.674	241.823	1097.01	800.713	1057.4	760.045	201.287	153.867	237.502	1277.53	1391.96	216.577	584.517	560.332	477.993	174.855	1000.98	171.898	566.539	352.855	433.872	593.957	190.788	862.687	508.76	713.831	716.224	241.946	503.756	372.535	340.508	197.724	144.349	454.258	1114.33	24.2968	176.423	279.863	1354.84	291.834	527.637	735.335	998.718	1046.57	2028.23	87.9624	825.84	606.248	106.044	220.524	347.617	894.287	1632.97	198.815	347.312	558.571	393.66	806.819	652.081
CLK4	1840.5	1881.14	2241.69	1635.33	2207.08	1826.87	1539.02	2432.46	2699.3	1881.91	1173.38	1760.47	1297.63	1917.87	1379	1581.4	1267.77	1963.04	1588	1728.91	2242.45	2245.42	2411.47	1549.03	1812.59	1815.16	1517.22	1996.85	1944.89	1173.22	1707.44	1586.44	2337.22	508.175	1887.88	2093.83	1815.88	934.663	1976.66	2012.54	1827.17	2649.33	1564.3	4265.26	1723.87	2123.57	1258.22	1151.79	1789.29	2649.81	2092.7	1086.52	2643.46	1832.3	4373.63	1774.94	1072.27	3605.93	1178.83	1670.19	1582.68	491.815	1938.86	1223.08	2578.96	1284.36	1746.09	2243.65	989.603	1512.38	1238.95	1744.98	2956.27	1276.68	2042.9	1539.54	1531.87	529.414	1185.33	2165.38	2306.04	740.882	1481.3	967.822	670.162	364.747	4869.95	809.863	597.535	2070.1	738.365	1017.41	1032.21	998.386	816.816	1576.11	2513.24	906.913	727.255	1435.36	1049.25	1272.85	1153.6	1489.4	1210.34	1349.69	836.25	1223.55	941.421	2594.89	1482.07	562.729	582.816	5774.84	1052.1	746.491	933.64	749.49	1090.47	2284.1	1352.52	1088.73	2613.78	872.131	4192.82	1711.94	553.074	688.725	1092.54	2035.29	1407.15	1046.41	1464.71	1082.29	1384.81	1411.72	1172.14	1785.73	1832.95	1316.3	1683.07	1234.91	500.532	1762.79	1126.38	464.468	1027.17	1044.48	434.092	1331.75	901.035	2363.37	966.057	732.106	1823.85	877.115	1060.76	1076.47	1345.74	876.48	744.674	502.519	696.122	839.239	373.214	754.458	343.644	568.627	676.399
PCDHB15	350.966	370.525	463.971	350.492	289.535	355.702	382.743	468.424	330.687	322.789	620.603	356.562	582.039	301.397	402.466	393.123	169.88	289.471	225.988	578.374	378.744	419.611	293.813	361.259	156.639	194.434	292.105	264.954	298.149	257.347	386.242	227.71	471.713	290.338	358.507	182.391	194.87	183.684	264.726	361.726	426.447	146.163	47.7068	218.91	266.669	198.471	449.592	152.788	167.168	347.897	159.173	428.469	192.082	95.093	155.786	196.881	40.0005	161.05	140.95	254.748	390.026	45.1878	125.231	157.7	297.374	220.613	314.016	387.075	216.8	219.474	233.372	249.807	211.116	111.222	216.242	1244.46	34.2001	295.473	214.438	170.225	504.583	114.203	95.0204	210.615	319.408	312.583	366.309	234.671	69.2815	270.687	52.8726	637.261	284.408	383.19	140.453	144.549	226.886	154.736	434.629	266.238	278.781	258.046	28.1185	200.906	197.525	379.631	180.594	170.323	104.445	336.192	236.609	145.109	369.118	281.424	345.156	488.207	254.033	154.946	125.954	596.206	485.946	152.667	289.569	225.821	215.129	172.433	285.096	20.8889	148.988	562.617	125.623	326.848	120.923	240.293	224.293	319.333	940.021	248.275	111.233	142.092	159.523	209.167	217.052	125.407	272.836	65.4183	130.907	151.219	849.487	73.3799	80.1841	160.166	437.311	514.673	480.17	100.32	276.842	113.562	99.4076	1762.55	37.2042	388.468	434.743	253.97	228.664	481.559	451.567	439.71	769.364
HAVCR1	1.82881	14.3036	2.64497	7.48772	2.00458	2.30934	12.5613	4.48595	4.24742	11.1752	0.0354875	0.958079	2.16728	6.3304	3.20301	3.95705	0.0351717	6.92929	7.16175	5.06074	15.4839	5.35966	7.99484	5.34621	6.27555	108.446	3.17413	1.76269	1.76746	7.11417	0	7.52217	3.09669	60.8627	2.42799	330.488	62.5568	69.4937	8.2572	8.34302	0	5.08388	72.5547	0.928501	3.37587	5.43573	8.0232	36.7908	256.199	18.2167	10.4283	18.0718	3.49851	0.956194	6.36291	128.668	3.59297	31.2839	150.254	12.8317	6.18415	66.5207	206.211	3.231	6.22864	951.692	55.0028	9.76993	7.68843	8.97716	3.59934	9.32039	189.985	306.214	0.0130005	41.9752	253.609	20.6044	6.87667	0.0221676	0.0167647	91.3669	222.305	222.639	0.068659	255.598	8.94358	160.809	8.28903	11.1361	0.298262	1.87007	1.5905	213.5	136.736	2.63705	102.368	34.6302	115.953	16.2599	0	13.8793	26.6714	0.0914865	2.7102	25.9677	0	9.49064	25.2505	7.83196	98.665	17.6352	27.2813	6.36309	5.45813	6.29807	181.19	0.0397405	24.9848	4.00144	5.9894	0.132077	0	5.63903	60.6793	0	172.388	3.12765	14.1962	199.343	3.14362	3.0287	0.780754	15.925	24.0189	5.87234	6.14784	26.0444	165.558	169.555	100.189	5.59554	5.98892	4.6123	6.41499	0.0912056	28.6738	17.7005	0.118603	5.46159	0.07753	0.175019	0	0.0958667	4.71458	80.3014	3.15207	27.7803	3.64398	148.969	1.05842	0.0608366	5.05387	20.315	4.35661	7.31916	2.34604	2.4827	2.85417
GRM6	10.2324	7.98774	7.14732	6.53856	8.01528	4.55681	10.3297	29.9838	5.30515	0.896415	7.70279	1.92893	19.9278	13.5815	4.26285	11.8828	5.51609	11.2961	13.2907	5.04824	15.5202	0.0260828	15.99	1.74086	16.6901	23.0465	7.36989	9.93495	11.7808	0.0685831	4.61126	31.9026	29.8284	7.09543	13.3778	34.6072	4.81011	3.78278	14.4233	2.44743	3.12304	10.2809	40.3726	24.7725	11.0917	0.0314492	50.8247	33.145	34.2649	35.7171	11.3428	22.5473	7.96187	0.955983	30.9155	13.8411	3.59518	92.7495	9.06499	5.48039	9.38314	6.82177	16.9406	19.9667	19.0675	4.22166	27.0013	24.4976	6.72944	11.9708	4.51464	7.45893	28.5457	8.85352	6.19147	76.0715	2.08988	4.632	2.94262	2.12733	10.3939	14.3216	16.9428	15.044	2.39513	3.38062	85.987	4.91063	2.0849	33.9574	0.26409	1.86974	7.46188	11.8681	25.0096	9.68908	91.9812	0.148561	3.27226	22.0142	4.25513	3.42134	0.154098	28.876	2.70749	9.05628	1.95353	33.8602	21.2889	7.06559	9.06392	0.0395785	1.85309	36.6408	16.8829	20.8969	94.0228	0.0363722	13.4574	3.18579	6.01242	20.7792	10.6083	17.9592	18.3057	0	4.32269	1.51586	2.03391	21.5589	2.33436	7.77126	15.3316	3.72353	14.4712	11.9684	45.8663	0	9.26911	32.8744	59.2413	8.06908	3.26039	0.176997	3.50789	9.73966	25.6768	1.5198	0.107441	7.30866	0.0706091	3.01045	11.8131	0.0871011	2.39504	0.0936907	0.17745	6.35586	27.6256	0.113685	0.857172	9.16179	0.0917114	15.8789	10.8062	0.079786	2.34576	1.28656	16.0694
ITK	1195.36	819.418	1276.11	805.944	957.769	1087.33	2484.15	897.006	884.286	786.053	570.261	614.018	695.941	718.451	2938.96	1066.48	585.147	1364.96	603.303	895.105	487.639	1333.57	522.667	639.127	618.134	777.188	686.121	782.26	856.426	1134.19	579.336	983.606	593.93	636.923	944.742	811.213	733.263	1206.9	1148.5	932.453	1160.61	1014.96	794.081	730.042	620.769	1336.26	862.371	313.57	1323.74	1512.09	1495.18	947.062	1166.05	194.082	869.39	821.512	935.748	920	1308.95	521.439	957.148	928.246	651.866	1176.63	1530.57	834.476	1425.07	1871.96	512.618	1488.44	1132.31	927.213	523.943	1132.97	619.885	986.557	2929.03	948.037	885.309	803.762	727.856	605.987	2093.08	1138.32	768.501	848	881.949	790.577	899.384	1909.55	220.457	582.179	610.593	1720.93	1176.49	1025.33	556.78	1465.6	982.34	890.479	651.163	1271.15	281.97	669.149	2194.6	2171.96	288.558	1095.52	931.31	877.331	773.256	937.444	863.428	373.528	801.198	323.077	960.006	162.597	1304.93	1619.23	588.208	117.512	2397.98	582.043	1719.99	537.045	886.372	330.98	1055.04	585.541	513.311	1730.12	937.265	914.272	886.357	1075.15	879.104	1396.22	401.664	885.689	650.333	1889.62	1559.1	761.45	658.703	1631.18	2462.14	1318.05	1154.19	859.067	706.698	415.653	876.752	1138.26	839.062	978.478	1415.96	228.426	152.276	598.105	65.7509	718.959	879.605	1033.23	405.565	918.966	1331	1103.68	4439.14
RNF130	6167.59	6991.05	8071.12	7734.37	6448.91	6375.48	7526.49	9443.12	6566.06	6159.23	5626.59	7723.94	8133.07	6830.18	8178.59	7652.52	9507.47	10928.9	7867.38	6135.53	6935.11	6661.56	8617.52	6169.29	9034.75	5895.79	10933.5	8138.44	7464.18	13473.5	8695.1	6955.33	6082.89	9856.11	8357.11	7439.24	6074.72	6869.22	6472.84	5906.75	8316.82	6399.4	5890.24	5050.41	7417.78	6554.17	4971.97	8902.87	6077.26	8755.49	16530.5	5782.74	7399.14	6203.41	6089.22	6999.77	6895.29	5513.79	8586.72	5995.55	9839.58	7371.71	6009.47	9065.87	6558.83	4794.92	6756.34	7472.6	8791.87	11978.3	10655.7	7431.8	6456.93	11577.8	5016.66	8443.24	10062.3	9921.69	8601.3	7485.91	4856.12	26949.5	6786.3	6352.52	7325.85	4491.56	5773.25	7936.57	8174.01	6464.7	9051.32	7206.37	6669.49	8697.51	8926.19	6990.72	9367.68	7691.74	8920.04	7493.83	8636.11	8488.14	12815.3	7215.91	8619.4	7651.94	6346.52	3448.69	8606.45	7254.14	7057.96	7776.41	11575.9	5102.93	6538.71	7842.13	8977.55	5305.09	13487.7	6325.67	7201.1	10229.3	7890.77	7544.16	11239.6	15626.6	8866.81	3572.38	9211.59	7297.16	7081.24	5166.31	8857.33	24207.9	8258.63	8358.52	7647.41	15488.6	11146.2	8680.71	14678.3	11704.8	10773.7	6716.67	7739.18	6689.66	7072.39	9880.62	20638	10649.5	21220.2	11427.6	8575.77	14915.7	12203.5	6883.88	9911.25	16664.8	8749.24	8170.87	37899.5	7876.2	8565.29	25934.6	6025.74	10411	15935.9	11579.1	9569.09
THG1L	662.851	529.062	585.995	447.948	584.079	566.186	443.509	576.911	590.575	537.684	620.661	531.443	458.634	472.056	377.069	563.442	575.251	601.609	618.632	476.919	568.673	459.136	579.631	532.477	606.631	450.28	608.352	535.38	524.731	538.205	441.934	635.924	448.687	657.932	612.244	460.802	628.134	401.649	509.881	515.107	525.459	596.925	642.722	820.493	486.871	483.195	391.715	403.108	535.756	468.386	723.52	269.053	593.24	1030.69	291.556	740.616	570.73	443.868	674.025	405.564	497.84	339.539	586.713	643.527	488.438	599.254	531.027	494.365	734.266	559.66	539.698	561.377	441.226	565.008	647.675	419.604	611.094	418.726	368.874	513.779	633.361	1959.83	535.48	536.564	537.021	533.192	408.551	417.589	459.002	542.983	1087.96	656.161	422.388	596.172	511.486	401.088	849.839	736.96	553.653	394.845	372.36	884.956	863.251	695.681	629.508	470.954	511.37	519.027	452.513	820.997	625.249	626.423	632.748	541.81	533.426	464.204	523.452	962.13	662.557	469.71	497.212	904.69	743.049	581.115	853.805	559.172	629.135	337.464	648.632	392.854	644.783	366.813	932.238	653.326	675.174	580.752	460.669	660.311	1091.03	705.16	1047.05	886.597	397.849	791.797	469.77	430.559	536.749	576.051	481.092	596.579	367.522	348.244	553.399	492.934	499.98	770.598	811.379	1072.89	1790.14	247.59	1056.4	697.26	470.638	466.278	249.179	504.556	270.824	417.221	391.133
ARSB	744.734	1199.73	1947.35	1800.28	1414.61	1276.47	1765.88	1593.28	1330.13	1271.65	1046.17	1703.15	2326.2	1673.05	1840.76	1536.84	2493.8	1734.4	1816.02	1546.65	1576.07	1527.93	1641.96	1528.42	985.664	1509.48	2203.3	1636	1483.58	3557.05	1834.65	1133.6	1274.74	2706.55	1268.02	1367.07	810.034	1625.7	987.829	1198.01	1782.02	816.211	1101.97	1336.37	1866.6	1330.91	1723.19	1361.92	1758.8	1549.49	2940.49	1207.11	1187.36	1341.22	927.977	1501.47	817.385	861.799	1944.76	1091.67	1756.8	730.913	2082.8	1637.47	1084.76	1157.28	1322.07	1650.09	1150.53	1806.67	2212.67	1604.62	1992.62	2548.46	1297.42	2140.91	1740.06	1735.18	1488.31	1502.44	1275.03	1301.07	1335.42	1565.56	1709.35	1210.47	1655.04	1689.34	2078.9	1172.73	621.601	961.464	1322.5	2532.38	1737.03	1267.11	914.883	1892.16	1131.63	1503.81	1519.09	1526.57	849.6	1944.28	1894.87	2152.91	2032.74	762.131	1236.73	1393.9	1375.35	1511.11	2049.86	721.285	1562.46	1938.31	843.474	724.401	1252.02	1450.24	1575.93	902.325	1434.47	1737.69	1415.17	1645.7	2014.93	981.876	1113.83	2140.7	957.78	2778.19	665.399	3797.08	1460.75	1909.92	1299.86	1519.42	1244.21	1469.92	1197.38	1568.71	1848.04	1198.15	1538.63	981.992	796.298	2166.8	1737.03	1137.16	1880.82	2237.12	1717.22	1653.12	1764.85	1301.36	904.916	1224.95	1132.85	3042.54	1212.44	1255.57	1484.44	2189	1315.82	2858.76	2780.29	1672.21	2723.47
CLINT1	3873.7	4846.25	5322.41	5379.29	5754.63	4421.42	5434.02	5007.74	5940.62	5876.44	3569.41	5070.59	4889.54	4961.74	5528.66	5419.54	5928.9	5622.23	8206.85	5029.2	5183.56	5537.23	5317.62	5166.18	6703.23	11701.1	5176.79	5519.38	6395.68	6154.95	5607.94	5579.76	4782.11	6471.66	4656.75	8079.59	8121.97	5182.61	5452.06	5042.56	5196.86	9001.38	7247.21	9702.05	5780.21	7294.02	6882.98	7818.86	5768.74	5633.67	6789.74	4161.93	8803.59	16889.6	9734.59	8620.39	5325.98	8754.47	6002.51	8499.95	6345.66	6548.37	9034.62	6624.59	6649.26	10409.9	5192.26	5661.76	5908.77	6118.35	6427.31	7053.8	7602.37	5279	8255.02	5842.93	7200.53	4879.33	7878.29	8665.78	9639.52	2578.64	6669.61	11040.2	6073.63	5448.15	6911.73	6581.73	4050.32	6230.97	4049.41	4163.56	7813.05	8464.46	6477.15	5566.27	8465.61	7060.97	10327.8	6162.48	8015.61	7903.15	7810.88	8811.7	6421.95	6893.72	7019.85	6353.59	4955.57	8480.45	11450.8	12620.6	3788	17001.1	5054.24	6283.32	7436.94	7826.13	4075.33	4986.9	5876.08	6516.25	9670.5	7073.6	13064.6	11817.6	5325.68	5832.68	8165.67	9068.85	8600.41	4208.61	23070.3	6498.52	6389.15	7393.83	6657.79	9848	4659.29	14762.5	7405.12	5704.19	7852.31	12891.3	7032.99	4407.82	5461.23	6573.02	7314.67	9006.62	8189.97	6986.91	4727.8	7098.04	12346.9	11036.3	4147.97	5161.26	4535.82	10622	7667.57	4515.21	5150.57	6804.02	6397.82	9388.72	5861.13	6843.81	10162.2
THBS4	93.0728	76.5544	76.2353	79.6333	142.263	114.839	159.275	75.9171	96.1581	54.85	163.382	112.695	312.922	143.535	96.3994	60.3995	60.3106	64.2723	591.968	103.013	80.0132	154.818	107.931	124.589	93.9851	526.052	77.7724	88.5943	109.638	80.328	100.253	101.927	158.213	137.069	63.5661	537.596	203.183	901.355	96.8415	279.822	232.815	1452.8	1769.54	506.352	444.855	324.677	458.338	342.279	1680.31	305.832	186.272	388.213	466.005	263.958	337.66	603.381	68.2214	605.84	125.475	227.122	108.596	567.371	205.647	387.687	187.821	101.229	227.011	155.273	46.2334	62.8482	169.521	160.894	311.05	171.266	241.994	48430.4	38.3413	3359.43	325.589	151.323	1621.8	88.2658	109.135	424.238	334.552	1221.53	117.839	310.549	269.833	166.165	61.3144	396.324	188.122	222.481	292.478	310.859	515.728	205.864	330.438	199.007	231.079	627.665	397.728	320.741	151.447	344.812	69.678	21571.9	489.014	1002.1	109.75	317.661	124.257	305.588	91.9099	115.028	191.397	146.233	158.645	88.4401	100.851	139.676	1077.35	204.069	267.193	140.512	50.4117	85.4904	402.362	233.1	253.751	33115.6	42.5261	44.086	536.948	203.467	243.56	422.762	202.318	1407.05	71.589	3013.2	97.7717	595.577	110.012	257.691	3004.55	122.873	119.775	120.188	146.141	130.76	93.1754	341.724	151.694	193.106	141.581	650.904	203.461	51.705	26.3211	74.1329	98.6805	428.853	57.204	397.712	241.258	162.206	423.327
CNOT6	2977.21	2632	2592.55	2579.99	2985.51	2490.99	2296.47	2494.82	2901.11	2667.05	2843.44	2734.95	2377.05	2948.2	2215.71	2663.73	2479.61	2442.92	3158.61	2504.8	2675.64	2281.74	2759.24	2737.73	2253.21	2904.61	2726.56	2606.39	2667.2	2504.49	2215.31	2266.8	2632.03	2861.2	2497.56	2676.55	2570.39	2914.45	2708	2593.37	2777.37	2803.18	2506.62	3790.21	2477.4	3175.15	2655.48	2433.3	1899.18	1989.57	2687.54	2600.1	2631.81	3546.2	2889.52	3952.1	3866.86	3039.27	3272.79	2683.7	2832.11	2055	2314.71	2192.94	2681.89	2749.05	1958.1	2581.76	4496.17	2424.19	2356.67	2805.05	2781.17	2550.42	2378.59	3406.12	2911.49	2277.11	2772.99	2380.79	2849.08	1258.88	2467.57	2514.33	2569.27	2803.32	2597.29	2761.45	2597.87	1999.29	2183.87	2702.39	2573.1	2307.78	2794.46	2388.21	2215.33	3956.83	2311.14	2970.03	3299.49	3858.76	1375.45	3161.47	2268.06	2377.17	3022.11	2083.07	1925.47	2312.58	3425.27	2750.76	2963.19	3428.18	2546.45	2414.01	1714.39	4592.65	1931.88	2820.16	2677.55	1104.44	3741.17	2943.4	2372.53	4063.23	2782.34	3168.72	2315.82	3534.77	1859.67	2171.46	5383.54	2666.8	2363.01	2608.58	2476.76	2956.1	1570.42	4876.48	1686.15	2221.57	3163.81	3545.98	2645.37	1613.23	1564.73	3543.04	5448.86	2013.68	4754.42	4099.63	2695.97	4968.96	5037.54	3437.55	3295.47	1473.08	2093.78	4362.38	2124.03	2865.42	4123.02	2258.95	2235.8	4367.56	3864.51	4010.62	3142.82
IL12B	14.8832	8.8623	26.9648	26.2644	1.00276	18.0141	38.8045	13.5415	13.747	6.4786	5.53065	12.6226	8.26472	9.49078	26.4551	2.96557	49.1451	13.0073	30.6621	15.3071	17.7759	25.6021	9.99341	35.0511	2.11113	32.0012	5.27882	13.5433	19.0334	5.98834	24.1596	18.5003	6.02302	11.8015	26.7305	75.855	22.5201	47.5831	11.3473	36.2031	37.0145	143.014	18.6785	43.7741	77.4154	36.6943	38.9625	8.12092	20.2839	27.3548	74.3999	42.6944	77.4192	75.7082	73.4151	48.9579	5.41216	70.7258	113.796	39.5253	27.4815	18.1121	25.3298	109.772	23.6923	23.9731	106.005	75.4953	8.65199	21.9463	25.487	40.2155	30.1095	62.9991	63.8375	10.8007	84.9139	53.627	23.6006	75.6309	50.8805	28.9384	77.1912	44.1292	20.9097	25.5436	26.0544	45.7603	8.28903	46.5562	13.9171	22.7321	44.3016	35.5458	32.9533	18.0151	37.763	29.1392	89.0151	24.4957	74.7199	30.4634	62.7304	21.8805	94.6837	51.8353	11.768	30.5974	27.7585	55.6245	127.86	116.383	10.3248	306.704	19.5286	18.842	35.2221	17.502	109.662	20.405	22.0711	430.379	131.547	14.1436	157.857	30.9956	4.32592	20.0908	57.7687	33.0089	53.5176	62.0831	63.0681	39.4079	53.1359	109.182	24.9744	17.9397	50.5873	33.435	281.089	63.5175	52.0294	46.6596	20.2916	36.3444	75.1482	54.1993	12.8752	121.251	0.0775911	12.8531	6.20829	12.3214	69.4044	53.2063	29.3239	36.9096	222.37	7.8932	57.2086	1.20731	12.4466	63.3604	10.829	32.5073	2.34598	41.7625	46.9243
BTNL8	390.118	250.291	190.227	223.977	214.396	310.63	154.747	118.416	480.638	215.814	114.087	155.441	88.1163	343.796	296.541	318.858	127.141	158.186	92.0393	411.48	174.404	260.519	315.799	147.878	279.816	101.255	162.873	51.495	265.553	167.643	202.396	282.71	100.385	527.123	176.848	13.4177	339.556	17.1053	292.471	179.706	112.048	17.9835	18.6804	36.1451	45.4141	47.4898	28.347	16.1605	35.0628	20.0386	42.8085	32.0892	85.3679	13.5702	59.8719	23.4463	7.23303	8.89117	36.3384	83.6797	113.465	6.83665	4.99819	80.5112	229.458	144.294	12.0006	160.884	5.76201	57.8605	307.437	57.9856	10.2647	21.6466	77.2335	0.0337261	21.7708	9.20473	21.6318	52.5536	18.711	43.2115	11.2601	57.1677	64.8609	8.92787	36.8479	1208.78	6.22086	36.8508	3.73977	29.3665	72.7337	1455.25	11.2472	33.3912	149.769	1.56369	9.97657	152.803	288.129	31.3177	11.3795	14.6377	28.3586	11.3372	13.7308	21.2334	16.4836	38.0435	128.874	20.9364	52.705	7.98148	289.494	77.3755	60.5164	8.77756	81.7305	382.615	249.005	91.2951	65.433	80.3064	33.078	12.9772	141.447	0	34.4656	11.36	16.9246	150.16	11.8455	56.2974	33.6653	28.4152	54.762	62.0379	146.481	16.2376	163.59	67.5116	21.741	26.452	195.055	14.6296	47.8375	25.7854	0.120858	31.1622	0.0789193	1.59849	319.919	405.494	131.885	19.9254	97.6336	253.284	59.6761	5.30845	58.1494	210.617	250.931	28.2934	32.3971	38.5393	4.62301	157.223	16.2609
TTC1	2538.72	2174.17	2540.51	2355.07	2190.04	2865.79	2016.87	2065.29	2391.89	2248.43	2751.32	2355.07	2377.07	2319.78	1976.35	2379.53	2569.45	1898.68	2873.32	2411.97	2998.82	2345.8	2775.23	2529.75	2865.06	2245.85	3241.39	2236.5	2062.69	2518.64	2663.77	2606.83	2308.32	2947.83	2497.56	2680.39	2014.32	2763.11	2171.35	2249.37	2228.47	1955.05	2953.41	2389.09	2519.45	2165.68	2313.26	2514.83	1724.59	2457.07	2357.71	1368.28	1752.13	3744.18	2342.8	2917.81	2173.71	3335.51	3033.55	2096.91	2198.68	2978.68	2630.52	3236.75	1841.27	2395.32	1953.1	1960.84	2232.65	2506	2336.61	2568.33	4502.36	2439.19	2102.64	3792.34	3968.98	2593.1	1866.04	2899.81	2353.82	3821.62	2478.86	2695.86	2257.96	3395.23	1850.29	2688.05	2140.94	2592.14	4135.22	2786.78	2222.58	2494.66	2547.56	1651.47	3000.78	2782.45	2194.53	1923.34	2609.39	3353.07	4143.81	3137.28	2283.44	2602.48	2576.5	2611.43	2031.04	2683.74	3072.88	2983.74	2748.5	1728.96	2273.01	2395.2	2632.58	3287.97	3443.57	2127.38	1918.59	3319.35	2233.61	2742.13	3986.84	6384.38	2395.44	1534.21	3620.18	2582.69	2354.44	1650.55	8527.03	2199.33	2681.98	1800.1	2277.73	4077.94	3781.11	4037.28	4285.39	3291.32	2135.6	4476.03	2083.56	2390.74	2560.87	3102.86	4359.66	3127.03	4689.65	4384.51	2737.08	3723.43	4308.49	4973.76	2979.37	4539.24	3846.91	3888.16	3899.2	2818.71	3259.54	4465.41	1813.03	2673.95	2507.37	2666.27	2817.46
MSH3	808.993	942.354	879.434	763.773	864.597	823.963	794.154	637.469	1040.63	701.398	618.503	815.139	932.575	844.483	897.085	812.98	862.334	1099.78	781.22	854.228	947.412	706.851	784.501	736.853	1722.76	996.268	805.892	929.692	1143.75	707.007	716.76	869.013	987.167	1004.48	684.227	1125.15	1966.88	859.477	1286.53	760.436	888.146	710.429	1093.66	1245.96	920.599	967.44	847.734	1172.42	750.054	671.994	1037.57	745.812	1080.65	360.039	611.626	772.566	917.539	986.23	1137.02	965.683	833.438	543.684	1169.23	1026.31	1364	1043.98	836.042	866.897	820.977	627.497	1006.48	853.292	963.529	777.622	1244.89	1037.12	832.751	813.439	793.825	691.347	1000.92	360.216	700.164	896.614	1150.37	1224.85	1133.06	608.918	832.192	1041.84	685.814	782.258	919.303	1160.37	971.537	606.559	734.644	1163.47	1167.76	1142.44	1106.41	1072.35	963.858	913.513	1089.77	1304.59	906.924	439.234	1290.67	1090.35	665.524	1050.63	790.922	972.864	1012.1	1154.2	675.221	1054.91	507.718	848.472	1059.54	674.152	1285.43	2049.56	887.541	1694.04	1462.95	1086.11	1203.01	754.474	1193.07	1086.54	841.818	1132.06	1257.17	922.593	988.816	826.713	394.655	1627.72	851.767	710.628	1002.06	1509.38	890.018	595.039	771.568	1106.83	1682.17	1023.37	1747.65	2936.88	1072.06	1537.13	1940.64	1380.42	572.752	601.907	594.661	2320.74	705.047	665.418	1102.54	918.325	1035.39	1517.07	1346.93	1743.61	1806.2
RASGRF2	792.253	738.39	869.593	517.296	778.437	488.551	825.049	781.283	573.682	472.55	447.438	939.512	812.426	566.154	740.329	501.055	691.397	912.878	763.832	386.607	410.994	833.883	516.671	616.738	530.422	448.624	236.434	849.223	766.726	763.604	692.634	554.821	767.937	327.873	838.425	452.16	737.923	557.753	882.745	465.346	643.957	393.03	292.352	556.813	387.305	492.904	445.367	1005.85	859.095	724.073	636.009	792.909	827.189	1442.19	341.368	396.939	301.257	441.178	455.687	696.218	478.919	1134.54	817.889	426.746	861.243	853.426	1224.06	761.836	521.298	725.263	634.519	589.445	711.027	698.88	546.772	665.952	366.67	857.864	1079.11	343.586	314.621	428.55	430.065	1538.48	633.067	543.172	762.279	393.536	1081.3	1325.59	460.651	699.778	603.942	673.049	556.664	715.719	910.191	531.45	305.285	414.007	557.543	513.477	1126.75	357.01	755.12	1145.67	622.284	380.508	520.369	393.306	535.641	522.039	701.486	752.121	449.037	601.155	239.776	568.376	441.371	764.087	488.784	208.767	1001.3	511.183	564.718	1177.39	934.565	215.504	316.214	792.295	261.874	741.659	742.167	673.036	627.498	844.546	504.55	255.436	566.808	468.952	254.62	505.493	378.653	423.766	690.894	289.114	380.94	546.906	2025.32	285.403	535.909	891.143	526.5	718.581	506.929	332.854	673.105	139.627	1020.07	1280.79	230.135	1195.05	787.144	1254.45	278.298	619.854	1045.42	762.789	802.063
CCNG1	3309.57	2718.39	3241.38	2367.25	3162.84	3072.91	2236.89	3120.58	3645.92	1975.85	2488.16	2630.99	2591.57	2236.82	2333.27	2589.46	2619.86	3323.63	3413.22	2576.34	2916.65	2619.14	3050.06	2315.49	2836.87	3529.04	2814.82	2904.84	2348.17	2215.35	2848.53	2660.52	2415.77	2886.99	2926.38	2822.47	2803.01	2240.55	2594.7	2337.88	2553.26	3013.9	2046.36	2352.92	2911.14	2588.47	2409.15	1807.51	2333.34	2604.07	3938.6	1629.76	3767.62	2458.26	2016.53	4229.85	3061.23	2444.09	2352.22	1501.84	2460.22	3401.64	2567.84	3355.46	2302.79	3431.59	2129.11	3150.06	1926.22	2334.41	2446.91	3025.85	2537.24	2528.76	3740.87	3589.02	2898.03	2193.85	2757.25	2290.44	1885.56	9320.98	2103.35	2838.27	2495.23	1312.48	3056.26	2052.8	1537.23	2395.3	3737.69	2452.05	2509.49	3414.91	2544.32	1816.41	4096.81	3239.31	3567.84	2625.64	2659.11	2935.43	2408.95	2534.82	2680.9	2118.07	1594.97	3192.66	1974.51	3192.35	3012.47	3146.4	2913.27	2775.47	2944.95	1915.33	2221.33	2816.73	3251.23	2993.12	3151.08	4633.51	4103.59	2043.82	7146.83	12042	2193.95	1991.27	3117.49	2050.4	7199.87	2378.07	5303.38	3965.01	3391.66	2837.71	3045.61	4771.53	5304.94	3653.18	5283.37	5210.15	2250.64	5949.15	3305.62	2486.3	3232.65	2658.62	9636.62	3960.41	7192.27	16453.7	3690.57	9057.04	9271.89	3874.24	4921.28	5577.3	6361.27	6532.6	16368.9	3024.95	5591.41	7532.68	2904.49	6084.08	4659.73	4920.04	4302.44
POLR3G	71.6606	97.0693	105.884	101.206	85.1577	117.062	123.751	77.7376	79.2524	117.213	86.6522	106.87	118.67	106.844	102.742	62.3808	97.5324	82.5565	125.77	87.6909	115.511	140.925	84.9458	112.052	160.777	71.8592	140.782	83.1778	94.2377	83.8422	124.42	164.181	143.613	63.299	56.0344	132.479	89.7968	206.562	85.5055	97.7509	94.2342	90.2652	356.551	87.551	90.7677	93.8573	154.441	313.315	72.0182	224.661	153.102	131.056	100.472	118.395	119.613	79.8346	177.519	256.035	86.3794	114.026	132.325	152.26	119.348	276.662	111.763	148.526	130.007	78.369	44.3059	120.711	124.886	113.198	315.602	201.795	110.184	52.7554	131.544	89.0344	113.119	199.607	222.176	256.782	135.514	91.267	79.9184	212.78	165.603	35.0076	160.232	111.608	473.955	91.0099	91.9603	108.869	106.796	153.772	163.373	153.193	55.286	80.6443	108.23	242.451	139.509	108.945	101.367	95.8028	77.5327	142.087	86.813	129.512	84.5773	152.757	48.932	149.611	68.0424	61.705	140.762	207.237	229.848	119.659	113.935	91.3689	177.282	108.651	86.6097	221.642	54.6971	140.496	120.608	112.87	174.405	80.0491	41.6709	113.567	138.737	84.0534	121.411	98.9256	94.1413	158.524	98.1693	148.159	96.4772	252.964	57.5008	118.549	294.159	245.28	106.967	141.34	197.804	466.407	133.591	182.955	204.781	395.401	115.195	58.4412	59.7578	240.821	44.2679	78.6708	128.149	103.398	128.355	86.5629	79.6902	148.988	77.807
DROSHA	1633.83	1966.66	1598.24	1692.5	1857.43	1465.57	1747.55	1727.12	1697.77	1443.75	1824.71	1762.42	1692.47	1715.32	1478.55	1615.07	1467.18	1626.58	1824.2	1598.6	1608.28	1608	1538.02	1801.85	1369.89	2222.22	1398.49	1804.22	1694.75	1351.42	1666.59	1621.49	2094.79	1895.4	1556.12	2057.33	1850.19	3681.64	1730.49	1616.18	1954.44	1615.3	1916.77	2343.41	1668.59	2421.28	2662.01	2065.84	2118.12	1664.51	1596.57	2418.55	1624.06	2574.73	3789.87	4075.52	1858.75	2203.37	2595.12	1816.4	1695.27	3265.12	1902.38	1824.26	1665.23	1849.27	1477.07	1472.5	3528.71	3169.41	1586.29	3174.65	2635.54	1742.27	1743.27	2167.84	2301.44	1997.6	1966.37	1861.77	2299.83	1005.83	2386.64	2051.98	1952.43	6770.32	2609.9	2868.49	2462.44	2455.6	3630.71	1725.72	1959.92	2109.05	3917.07	2577.69	2134.07	2611.27	3067.06	2517.58	3175.13	4299.96	1860.76	1863.3	1742.42	2601.33	3071.19	4102.52	2614.1	1680.76	2242.24	2237.54	2022.53	2461.73	1972.89	2162.05	1558.24	3250.86	1374.14	1852.74	1798.5	1199.6	2756.03	2686.38	1418.34	2677.45	1969.94	3826.94	1924.62	2375.44	1983.79	2004.92	3479.08	2066.04	1775.5	1997.74	1514.52	1999.8	1254.29	4946.01	1282.25	1377.34	3237.17	2538.73	2378.36	6557.43	4239.28	3128.79	3107.52	2457.01	2920.76	3287	1902.96	2816.98	4057.33	2576.64	1610.02	1189.85	1669.47	3131.66	902.132	1690.81	2137.35	1273.55	3743.52	1903.99	1688.29	2056.03	2168.03
CDH6	632.112	851.523	701.755	564.156	492.911	821.679	598.201	592.269	449.025	419.521	964.96	751.02	2247.6	700.158	441.677	608.002	667.296	511.156	723.954	485.417	697.513	618.223	504.679	699.22	495.969	411.02	425.551	678.273	561.878	212.542	694.49	575.147	1190.12	622.79	717.836	282.231	531.317	306.465	565.497	827.169	656.1	217.546	101.613	233.176	421.587	308.486	691.763	654.51	296.49	831.86	412.028	392.501	454.48	260.08	138.385	185.19	142.863	177.145	370.185	407.411	404.875	6.82978	282.717	237.403	555.1	449.854	830.042	903.676	538.651	424.982	299.907	455.648	307.627	405.543	438.654	218.434	319.024	708.407	394.451	140.816	103.851	409.48	193.837	592.727	572.866	371.369	584.984	714.66	295.671	688.457	88.423	1854.84	757.109	1285.48	858.54	356.363	209.128	574.134	259.149	470.207	427.287	237.949	56.0163	355.779	555.136	980.042	736.149	794.848	318.061	510.194	438.984	367.09	1159.17	732.763	1010.99	730.773	162.802	152.776	159.608	638.667	509.487	157.921	278.068	801.311	381.424	115.987	856.308	59.6467	210.812	645.048	124.795	729.148	173.745	498.437	278.771	942.357	333.716	241.047	411.848	451	319.036	242.508	262.883	337.877	598.997	214.142	127.692	287.148	2064.46	160.574	482.893	2952.28	716.36	819.735	631.852	241.323	603.113	95.229	26.7679	547.731	15.6137	1564	1033.33	406.766	426.034	398.857	1093.12	946.208	1258.25
LMNB1	637.68	673.326	901.857	819.998	709.31	524.591	1312.07	988.336	717.372	1692.18	561.492	789.874	1080.14	759.117	3842.35	565.419	750.592	761.532	1427.45	545.867	1238.4	629.985	590.624	683.052	2119.52	1032.2	929.876	687.289	669.712	3165.03	627.616	979.979	898.714	1202.37	874.329	1586.92	877.341	6498.14	725.171	907.95	931.614	1358.11	2274.4	848.06	1666.36	1824.86	2500.28	2093.38	2156.93	1568.65	1277.25	751.355	1139.31	1768.24	778.549	1971.81	14796.2	2073.61	3871.39	1018.08	573.398	4885.7	2963.34	1485.47	997.498	3033.31	1455.07	1235.58	3582.68	2608.75	1495.13	2029.41	2248.57	1769.84	843.331	4152.68	4612.14	1581.21	2053.92	1380.57	1941.62	710.239	2706.64	2138.23	1078.69	6081.93	1105.12	2697.6	3676.06	1894.91	4400.41	1622.37	955.225	1648.93	2078.68	2567.27	728.969	3888.97	1374.91	1036.88	1617.11	4052.4	3754.48	1868.12	3216.57	1954.67	6397.61	2942.46	1665.29	897.138	862.866	2167.19	630.835	1007.58	632.421	1235.77	1615.41	4212.96	1025.07	885.317	513.197	805.878	2045.09	1427.74	1060.28	1284.29	905.685	5577.1	1473.61	1515.95	1390.08	1223.17	1134.91	1064.44	1111.34	1395.89	1005.2	1394.36	477.958	1680.71	570.581	1936.67	3445.52	1314.64	799.467	2277.01	1847.56	3379.69	1756.17	830.589	3371.75	459.19	587.31	939.511	1177.02	5285.24	942.826	696.899	505.604	3065.87	644.819	1554.08	518.752	763.986	1003.06	2037.28	1425.5	1224.14	2747.7
ARRDC3	9318.89	12451	10357.7	10447.4	12493.1	7850.04	8423.78	6492.5	8852.3	17097.3	7078.47	8141.7	12608.9	12105.4	31914.6	4504.56	11429.4	9754.35	10086.3	13776.9	8427.88	11978.8	9676.84	8214.96	17719.7	5059.68	12244.8	4430.47	8577.08	17728.3	5931.02	18709.4	13146.9	4046.02	9775.1	13586.3	8740.69	6498.96	7431.82	10957.8	4278.82	24852.2	6634.56	8673.1	9112.88	22482.7	18109.1	19822	10718.2	6422.56	15633.7	10050.7	32531.1	8078.41	16214.8	6892.29	3247.8	14031.2	9652.79	16540.1	7251.6	3362.22	13310.2	10309.7	7897.41	13272.3	7366.37	8155.18	7322.37	4908.25	15564.2	8196.22	9907.8	7837.29	13106.9	15414.7	3754.61	6459.36	8812.79	6999.47	13379.5	4227.05	5298.4	25029.9	9881.19	3659.11	13127.8	6209.98	3276.03	6564.3	6146.74	5097.55	5944.21	5303.98	8723.81	5706.02	18266.4	8083.73	15707.7	7847.01	9858.13	22878.7	6791.41	8171.74	6386.11	6205.4	13192.7	3867.88	8308.63	13317.1	11346.1	15094.5	4287.98	27762.8	4442.69	10360.7	6373.61	10358.1	9956.61	20310.3	9660.67	3705.45	11539.6	8485.29	12466.3	11650.8	6988.01	4168.33	9505.5	13328.9	11778.1	8436.98	4769.01	5734.41	8478.14	10632.8	5852.25	6166.75	24198.8	5596.96	22656	4063.77	7820.04	9772.08	2932.71	1688.24	4608.89	8022.89	8965.2	18385.9	12594.7	94071.8	4950.73	14315.5	7749.2	17750.6	4742.41	4628.55	1701.01	16962.7	2821.78	5618.09	5900.8	5348.75	9654.96	7213.41	6216.09	12948.6	31375.4
GOLPH3	6478.54	5430.55	6221.6	5706.35	6059.19	6016.39	6609.74	5250.98	5533.88	6649.49	6569.62	5193.98	5864.73	6212.97	6587.78	5972.09	6327.74	6645.49	6673.06	6691.72	5390.15	5538.31	5834.29	6461.55	6885.95	6409.08	6340.96	5462.39	6281.47	6526.73	6850.23	7117.84	5762	7071.07	6094	9875.8	6647.34	7141.44	6177.22	5520.6	5733.63	6424.34	8005	10683.4	5224.78	9150.14	5608.42	7073.64	5336.42	6056.41	6635.75	9163.92	7545.01	15480.4	16131.3	9084.35	4318.29	5647.14	8724.99	8028.12	5573.58	10447.3	6001.85	9091.61	5609.59	7955.27	4995.25	5625.92	9321.85	7104.99	6038.92	9188.94	6813.74	5085.08	6710.5	6358.27	6856.67	5950.55	6906.41	6956.39	7904.55	4506.06	8575.36	9332.2	7147.63	15121.6	5306.16	9571.74	8059.27	6247.01	12937.7	6887.77	7551.19	7486.29	16521.6	10125.5	10873.3	7302.55	9875.57	9053.85	14188.1	18003.4	7032.68	9172.29	6993.78	9114.26	8004.32	15560.3	12057.5	8635.38	9182.39	12133.8	6693.76	9351.2	7301.34	8846.83	7518.33	9256.3	9997.97	7469.33	7493.34	5984.37	10426.2	9610.69	10672.2	18795.4	6275.27	11965.9	9963.6	9049.03	9726.94	9696.41	15770.3	7927.2	8400.16	6988.81	5277.12	10556.9	7548.07	13091.4	12017.7	9502.71	11676.5	9629.38	8919.65	15410.6	16535	11778.8	11721.5	19095.4	13322.5	14709	7775.65	13050.4	19182.9	7783.15	8426.75	6540.7	4762.06	10254.8	10745	8153.06	9590.19	10056.1	17600.4	12640.4	9512.91	9976.05	12851.1
SUB1	7137.67	5475.09	7605.39	6271.46	5758.63	6871.84	5694.16	5116.24	6469.92	6512.74	5879.89	5727.37	7194.42	5418.68	7425.54	5317.55	5371.2	4925.84	6197.58	5858.74	7953.57	5878.91	6097.12	5167.07	9034.74	5392.36	7748.88	4955.03	5664.28	7395.37	5839.12	7774.1	6331.05	4847.94	7865.45	8393.51	5987.35	9635.2	5321.25	5781.96	5433.8	5446.35	8897.55	10889.9	6332.35	9508.21	5958.75	6297.39	9556.09	8575.61	9098.49	7219.88	5686.97	8266.69	13555.7	13399.3	9710.78	7812.05	8567.62	8127.45	5571.21	10992.1	8231.1	10775.6	5341.55	7344.83	7317.37	6642.2	11601.7	8432.81	7010.77	12384.2	9981.07	6040.88	5312.18	8357.18	10102.7	6182.14	6850.34	7044.64	8343.75	22698.1	10827.4	7672.36	3993.98	11644.4	5471.75	7162.92	8406.61	7116.97	16243.5	7286.97	5564.44	6659.5	10910.1	6025.45	15506.2	6972.71	7442.71	6531.39	9565.44	15431.5	11438.7	7707.13	7565.58	6658.29	7151.37	16419.8	9544	10468.8	4682.82	7948.95	5390.59	5707.05	6069.87	6520.65	6482.47	7625.42	23363.6	5227.91	4790.46	9533.12	6466.9	7192.65	11438.5	14230.2	4448.98	8136.55	8954.16	5801.54	9147.83	7510.7	9592.67	6191.56	10123.3	5174.31	5443.23	13773	14683.7	13684.6	14730.5	13831.2	6543.26	9309.16	5907.92	31070.1	31450.2	9963.94	10273.3	27628.5	12323.8	14661.3	7051.43	9847.93	12955.7	11079.6	10091.9	17260.4	23675.8	8779.17	29574.2	8311.43	8614.58	17704	15485.4	9998.99	8237.64	7029.78	12070.4
NPR3	9001.48	7399.93	5424.71	8209.54	7262.41	5748.49	9135.29	8860.82	4234.41	5223.4	3821.62	9137.58	5956.8	8637.34	6729.69	5100.69	3810.92	4228.6	2491.93	4767.72	6516.36	5938.69	7395.29	4503.7	2678.18	1016.59	5478.34	3862.54	3417.58	1436.45	2887.5	5524.29	6577.77	2739.43	7345.69	1753.96	1696.71	1044.12	6088.58	5153.22	8107.75	325.052	484.136	2158.75	1927.49	2143.03	3392.78	1339	2887.62	1469.11	2649.06	2178.06	2191.54	1073.36	1214.45	967.314	330.377	2087.91	1357.1	2495.16	3898.9	49.6901	3340.07	1557.69	3101.45	1709.32	2580.13	7432.76	1980.19	1858.55	3112.48	2020.97	2213.21	761.869	1238.73	464.809	605.933	2866.87	2896.94	524.305	764.206	925.451	564.63	737.15	1880.68	731.648	2587.4	1841.01	1586.85	2725.52	249.23	3387.96	4994.15	1336.7	1951.34	1134.23	1315.62	1881.27	865.662	6894.84	3383.69	2062.73	192.702	2696.87	1653.97	2475.17	2272.22	793.849	676.291	3063.67	2495.96	418.769	5272.04	1393.34	6894.97	5089.33	752.216	654.592	786.584	6327.64	5503.84	270.051	1452.44	1738.62	1027.65	302.385	7200.06	369.734	853.364	2177.42	660.901	4818.54	903.124	1792.87	1574.58	2587.57	2284.02	968.823	1415.47	1153.64	2646.29	617.779	1113.58	681.516	4655.57	636.186	710.806	804.942	8362.56	1206.9	2608.69	605.158	5517.94	11635.6	4405.66	715.108	2937.06	911.239	173.725	745.071	358.939	10663.6	6890.73	1892.11	4049.82	2473.33	7721.97	6208.23	5829.93
FAM172A	1629.18	1776.94	1451.96	1603.48	1441.66	1697.42	1707.44	1579.72	1427.32	1279.09	1341.14	1668.18	1913.88	1543.86	1575.99	1481.39	1479.22	1664.85	1488.81	1569.65	1501.65	1458.52	1630.96	1463.88	2019.31	1001.1	1453.12	1623.34	1381.17	1295.94	1442.83	1566	1829.15	1491.49	1443.08	1591.72	2054.37	1170.72	1696.49	1487.22	1503.92	1647.16	1557.05	1351.59	1292.38	1769.85	1390.71	1185.1	1338.48	1369.6	1594.85	1440.58	1511.13	1826.48	1010.17	868.345	1751.36	1704.89	1681.87	1158.81	1561.39	580.915	1119.22	1625	1685.11	1262.89	1557.08	1329.32	1007.91	1120.32	1558.96	1237.84	1533.21	1173.33	1473.49	1098.46	1418.98	1475.1	1998.84	1459.36	1315.53	1374.37	1165.07	1546.51	1311.28	840.266	1436.33	1032.45	1057.56	1319.74	1144.53	1472.56	1272.3	1506.97	1591.28	1564.9	2221.87	1360.92	1736.53	1520.92	1899.65	2625.15	1111.78	1398.69	1511.6	1627.96	1533.14	1140.2	1259.36	1952.65	1069.27	1440.78	1582.81	1486.4	1788.11	1603.76	842.376	1014.57	1437.62	1396.12	1495.59	769.361	2020.41	2158.19	1740.65	3356.19	1771.65	849.429	1710.77	1068.93	1704.83	1259.33	1258.48	1476.55	2042.8	1431.24	1263.03	1810.01	1378.92	2005.16	1699.44	1897.63	1824.05	1835.6	1291.27	686.961	1119.03	1139.95	3215.5	1916.42	2151.68	4304.01	1842.14	2903.47	3055.09	1324.86	1655.06	1296.91	2588.59	2482.05	1947.85	1470.89	2404.54	2652.8	1505.63	2379.55	2721.14	2840.13	1560.07
SLC27A6	138.747	282.604	50.2133	106.845	172.317	184.468	77.9458	59.6501	73.9647	107.921	247.648	108.82	130.934	74.924	25.4512	49.5077	43.8707	20.7919	6.14744	71.51	106.61	23.5272	11.992	115.666	66.8349	22.7826	146.017	27.0798	25.325	61.4272	20.3862	66.7748	71.2329	39.7537	82.3813	7.65904	25.9991	9.49364	129.674	140.615	85.0065	15.4263	10.3846	5.68482	44.2115	10.8234	39.8847	4.67358	16.5987	14.5728	20.9628	19.5374	15.9666	39.7991	12.5668	4.29125	3.59237	1.73546	9.0496	31.272	36.2774	85.4662	11.7805	23.2145	20.56	0	34.0017	42.7563	7.68952	93.7809	84.0434	20.5661	10.2734	94.5328	16.4863	6.49583	2.09016	1.21062	13.7644	0.0215172	6.25043	0.546893	7.49755	16.0479	85.3334	2.2737	22.4762	4.92283	6.22083	11.1505	0.28584	62.6388	23.3889	28.3999	1.08748	2.63342	12.7864	2.96059	1.59457	109.071	107.601	10.3984	14.1161	4.95308	15.4971	0.0535943	43.1946	0.0735768	7.67562	6.24622	42.2847	0.041953	58.434	9.60738	90.6143	113.816	0.0422356	0.0385428	13.4457	244.219	101.597	18.3539	10.536	41.5957	0	26.1379	17.1744	19.3206	8.11497	0.335409	6.38598	60.716	5.03156	4.65999	22.0162	64.9101	3.01703	0	18.6145	18.7334	10.2364	1.53224	9.42798	3.15162	102.86	0.0882451	6.28102	9.61206	40.6341	3.62668	4.80713	0.168682	117.694	94.6502	18.5682	2.59846	8.974	24.5876	0.269145	0.121338	0.980741	16.0046	86.995	0.40044	0.033314	7.31389	6.89927	33.3559	42.7182
TARS	2868.27	2737.97	3790.58	3444.99	2976.5	3089.82	3403.43	2691.94	3526.55	4228.97	2254.61	3079.85	3553.08	3321.39	3489.83	3261.83	3429.58	3141.9	3780.31	3537.06	3846.28	2841.23	3529.75	3744.44	3706.62	3282.98	4634.61	2642.55	2870.19	5027.75	3522.6	3499.83	3196.78	3454.78	2804.08	3452.25	2542.1	6138.26	2903.72	2960.09	3036.04	2669.82	4447.22	4751.55	2703.14	3542.95	4443.7	4278.63	4305.54	3454.15	4313.03	2834.88	3104.96	7199.16	4476.27	6988.02	4924.57	4976.85	4589.89	3979.56	3285.84	8017.86	4880.09	4134.34	2992.7	4314.18	3524.18	3295.55	7701.1	4575.04	4149.94	6637.47	5510.68	5095.92	2890.35	6078.5	6526.24	3348.34	4091.12	4027.16	3161.62	3756.01	5781.23	5708.64	3451.16	14199.2	2327.27	3560.42	5291.86	2827.46	11220.4	2923.31	3264.87	3255.26	7387.91	3661.67	2627.32	6177.52	4269.16	3746.88	5391.57	10946.9	4086.82	3851.16	3701.41	3867.67	4810.44	3998.16	4471.64	2883.16	2766.8	4780.57	2597.83	2483.49	2974.44	3444.86	2101.48	7291.54	4160.93	3772.77	2739.45	2196.98	2489.69	3404.5	3133.58	6942.63	3312.88	5084.97	3166.14	4096.61	3640.77	3040.37	3566.76	4376.15	2672.23	3158.51	5014.73	3302.42	3295.13	7793.48	3589.06	3463.03	3453.45	3783.43	3082.33	13565	9601.6	7450.21	6847.51	5703.37	7791.79	5977.62	3089.65	5339.97	6199.51	5827.39	2938.72	3680.71	2813.72	13123	2817.73	4916.2	3326.14	4335.08	5065.83	3713.03	3854.34	3237.21	4124.43
LNPEP	3891.4	5043.13	4083.11	5638.9	5189.58	3419.63	4100.16	5201.27	5957.5	3781.49	3238.23	5433.96	5329.28	4765.6	4021.52	4655.09	4179.05	5185.82	4211.82	3395.64	3549.76	3764.81	3805.58	3881.57	2245.92	5310.69	3546.11	5158.55	4650.16	3875.94	3410.24	3684.84	5486.04	4503.67	3900.48	5240.8	2939.97	4116.59	4637.28	4620.23	5376.7	4817.66	3496.62	2749.83	4252.16	5194.12	4237.26	3309.47	3440.92	4267.72	4019.96	3543.69	4641.94	2857.13	1804.81	3089.14	3802.2	3170.81	5172.07	3234.6	4800.07	1143.72	4232.4	4076.23	4545.48	4958.13	4026.2	4273.03	3331.15	3821.85	3745.16	4095.31	4079.13	4563.39	3721.3	3866.59	6573.88	4231.29	3098.59	3885.32	3671.42	1308.61	5537.49	3312.66	3835.36	3469.52	5143.33	3264.42	3289.46	4030.83	1229.33	2617.99	4368.29	4533.85	4050.47	4213.2	2861.51	5334.25	3898.37	4516.34	4570.54	4044.42	646.019	4004.79	4310.33	3161.29	3856.4	2532.8	2894.44	3557.12	3295.39	3154.1	4798.36	3618.98	4660.05	3809.72	1716.6	2655.28	2857.92	4613.13	5387.35	766.786	5364.96	3395.06	4008.89	5462.04	4349.27	2396.65	3616.13	4312.75	3359.34	4698.17	2658.43	5636.84	3694.03	5746.26	4265.65	3203.47	2046.94	4544.65	2345.68	3289.64	4885.82	2723.74	4197.92	1905.88	2919.5	5753.51	8893.56	2498.29	5389.27	5981.76	4203.69	7793.23	5571.1	4230.49	2826.52	1365.96	1116.51	4562.24	1241.78	3870.31	6021.33	1668.24	4515.78	7386.16	6385.48	6748.32	7339.25
PDE4D	3071.23	3125.44	3394.83	3185.4	3556.57	2862.44	4373.98	3026.52	4010.41	2671.69	2828.1	2695.11	3503.65	2722.48	5963.9	2433.99	2750.25	4985.92	2602.35	4062.58	2204.74	3131.65	2245.57	3165.33	2359.72	2865.35	2271.62	2234.67	3460.21	3014.35	2587.62	4383.27	2092.11	1835.71	2631.6	1408.34	2355.5	3248.55	2204.31	2232.52	2403.39	2595.04	2135.5	3103.94	2004.94	1680.36	1689.8	2148.52	1494.58	1363.19	3051.51	3265.49	4917.75	2109.85	3214.53	1141.83	669.91	1475.74	3189.11	3371.67	3850.05	593.327	1274.99	1313.56	3006.28	2227.05	2844.14	3131.1	1450.2	1751.8	4088.01	1742.15	1520.25	1234.35	4973.38	957.541	2396.73	2855.46	2596.91	1145.24	3383.79	3086.22	1530.22	4980.51	2540.32	3217.86	1347.21	1027.67	658.53	1687.62	335.568	1871.75	1402.77	2085.4	1454.36	1058.04	1748.58	2045.49	1462.14	1967.17	1476.57	2227.51	944.484	1939.53	1916.77	1771.07	2166.22	775.062	2144.12	4151.72	3306.46	4450.8	1952.85	3013.3	1608.06	2926.28	1292.13	3310.86	1190.47	3599.07	3773.95	1193.08	2440.98	2018.32	1362.24	3215.42	2500.46	1748.22	2024.95	8861.41	3148.53	3191.32	1233.74	2372.99	1808.63	1655.85	2097.52	2019.59	1285.43	1810.61	1630.93	1499.46	1087.55	4413.34	2166.76	979.604	1285.15	1472.47	3617.78	1587.8	1434.55	25383	1821.51	6476.69	6563.84	1279.15	1931.96	1390.39	662.457	2785.03	1105.8	1911.83	2530.3	1884.18	1822.73	4082.85	2424.32	3722.17	6929.15
RAD1	1552.84	1551.59	1467.22	1499.45	1653.05	1383.39	1265.14	1340.99	1428.37	1568.41	1522.06	1500.09	1388.19	1528.71	1037.97	1529.91	1655.62	1736.15	1345.66	1656.54	1570.51	1469.2	1348.14	1610.9	1247.73	1649.27	1496.2	1626.97	1508.06	1190.91	1518.04	1813.58	1392.28	1216.43	1394.47	1989.17	1016.66	1649.48	1145.43	1552.96	1244.35	2267.33	1839.02	2816.49	1514.79	2464.41	1582.52	1505.48	2023.91	1341.28	1707.69	1966.37	2315.19	1635.28	3023.94	2448.52	2179.19	2015.43	1663.66	1819.17	1600.74	2534.29	1572.18	2991.01	1254.44	1298.07	1096.06	1273.66	2199.89	2007.19	1405.78	2681.56	2430.42	1207.78	1676.34	1189.92	1792.89	1421.51	1767.67	1792.42	2373.54	1641.71	1672.33	1904.55	1157.38	2977.31	1481.31	1606.37	1717.1	1588.82	3051.84	1083.78	1320.8	1182.93	2898.94	2639.94	2113.97	1373.4	2642.57	1407.91	2806.33	3427.24	2099.2	1733.84	1148.86	1991.86	1624.42	2452.88	2343.89	2114.73	1889.84	1916.64	1105.4	3225.25	1582.08	1604.82	1346.01	2523.24	2193.45	1564.98	1605.72	1603.71	2344.72	1543.02	1978	3027.41	1250.79	3250.36	1806.04	1833.94	1902.7	1729.15	3891.55	1363.89	2320.28	1341.03	3147.61	2011.51	1903.73	3502.13	2356.92	1909.79	1919.88	2254.87	2184.31	4555.04	4705.07	1799.38	2641.78	3059.14	2523.87	2244.28	1669.72	2997.49	6958.35	1887.68	1492	2151.12	2087.04	3210.22	4833.24	1507.37	2505.62	2389.55	4999.94	2499.73	1780.43	1760.45	1782.39
BRIX1	882.551	665.327	636.225	624.132	672.242	758.675	758.623	634.762	689.895	1223.32	796.125	696.607	773.578	755.965	751.988	661.474	811.927	685.911	718.845	768.208	947.4	734.605	635.595	723.413	1202.81	777.214	815.343	538.069	724.11	1082.23	964.686	876.317	897.154	662.692	757.086	989.777	699.046	1370.61	644.825	730.908	610.031	843.748	1154.83	1517.23	836.527	968.53	988.346	785.502	868.29	1070.11	968.431	861.471	830.688	749.212	1178.26	2054.77	1511.97	988.004	1024.2	1051.21	738.079	1557.56	960.058	2257.86	686.647	733.141	809.041	694.674	2235.57	1443.54	953.589	1570.95	1147.1	904.601	686.816	990.873	1164.19	552.225	1068.27	741.781	858.683	1045.67	1118.02	1666.86	621.552	3511.44	618.23	1208.07	1175.4	903.623	3272.77	860.956	612.253	776.02	2264.72	1695.69	1322.94	1184.24	1046.91	1000.66	1205.16	3001.01	1761.52	951.044	645.01	974.55	1154.27	2304.82	1422.67	1169.79	707.812	1267.13	673.213	1090.11	717.506	600.125	850.064	2875.51	1890.56	672.172	668.525	1135.63	970.964	1010.1	1399.57	2700.52	519.848	1758.03	1088.49	1128.77	763.936	849.992	1422.97	707.744	1140.41	664.817	1339.08	1344.01	1374.29	2815.89	1359.96	1593.17	1373.33	947.784	942.52	3365.02	3747.49	1474.17	1543.58	2301.96	1876.07	1726.27	774.72	1496.94	2270.48	1619.17	952.941	1437.62	1457.89	2194.61	1989.89	1200.87	1225.75	1738.9	1976.9	1280.52	879.438	853.454	1048.58
PRLR	320.255	596.886	296.138	221.154	454.839	567.184	152.47	330.062	427.851	226.968	314.714	228.311	185.523	311.016	239.374	399.067	158.917	272.103	168.727	304.908	205.507	209.293	129.917	350.527	159.768	449.599	115.602	303.871	262.813	76.8158	113.237	223.901	188.874	185.065	101.251	87.3395	70.9443	635.808	283.278	623.883	215.897	178.831	574.309	61.842	213.606	438.982	708.788	172.33	532.058	189.872	426.887	117.602	265.884	467.771	2932.14	5729.65	27.2605	39.3207	1069.76	104.8	402.485	2282.44	617.192	157.672	247.309	75.4713	179.009	120.23	661.99	869.918	111.174	192.707	148.159	129.924	428.361	520.726	281.741	243.067	996.475	21.0394	195.221	270.295	180.66	127.373	300.976	2666.6	312.242	1897.1	140.612	238.47	3.71204	94.791	358.797	118.39	559.851	71.8191	141.518	218.27	221.384	331.842	1024.59	13610.8	244.294	118.691	114.267	254.678	469.163	831.293	299.235	135.779	325.213	179.189	358.722	156.783	576.305	129.665	88.0293	1277.36	77.8693	723.088	338.037	17.1043	762.431	778.614	782.654	34.2381	254.048	7922.04	1597.24	242.142	77.7528	516.903	426.84	303.167	267.011	413.143	231.817	123.188	65.2801	119.189	147.256	126.889	917.258	743.823	580.693	1403.71	1299.01	210.26	378.057	1151.93	99.0322	53.5604	517.803	445.374	159.794	269.781	154.69	242.178	26.7618	4337.38	1.15862	295.153	423.847	103.685	509.083	45.7577	413.011	476.808	591.922
SLC12A7	2624.34	5970.33	5025.37	4943.5	6049.17	5002.23	7006.2	5953.6	6719.23	4997.34	4523.42	5410.64	5155.79	5055.85	6440.55	4983.84	5668.12	5450.09	5390.8	5310.26	4698.2	5308.74	4218.32	6272.41	4816.52	7722.51	5349.1	4718.09	5749.49	7528.7	4905.08	4832.91	4725.48	8440.74	2974.92	6375.53	7750.07	6863.52	6167.94	5623.47	6631.52	4244.73	6062.32	7786	5654.08	8034.95	8438.75	5858.73	5479.6	6969.51	6521.16	7670.01	5278.73	7376.75	9963.77	7691.43	6589.44	6731.84	11728.6	11288.5	6774.22	18743.7	14466.8	10479.2	5173.45	8179.37	9843.49	6020.57	20823.4	6969.31	5989.7	5563.31	18342.9	9730.18	5693.17	17247.9	11439.8	13394.2	6582.78	9750.05	4126.2	3602.63	10654.3	6000.49	7617.47	9005.18	5890.25	8488.82	8078.9	4278.17	8990.28	3904.7	5408.02	7947.57	13594.8	4327.01	5504.19	8794.4	6352.14	11755	6727.68	11282.4	13197.3	12540.5	7514.25	12206.7	16971.5	4080.39	9996.37	4590.21	7520.1	14120.7	5356.7	3996.6	5471.04	7306.84	3632.19	11192.6	4159.95	5966.6	5367.32	3408.18	6513.09	15582.6	9999.86	9101.69	8353.43	11374.8	6811.65	11978.3	3901.88	5221.32	9827.89	8659.39	4135.77	6568.84	16336.5	6016.53	3260.83	23429.5	5868.27	4764.72	7605.71	3904.36	5127.3	10148	6585.94	11600	2354.38	14457.6	2142.4	3803.8	4921.5	2120.5	5182.36	12091.4	4542.78	2155.98	4603.52	8340.95	1517.1	6684.47	3552.85	3195.2	6339.58	4597.16	4786.08	5773.53	5467.58
RAD50	1573.29	3020.35	2367.3	2857.4	2855.27	2424.58	2605.86	2591.58	3426.17	2614.95	2313.81	2710.66	2504.09	2689.81	2347.04	1981.45	2386.47	2295.99	3867.22	2515.87	2732.28	2453.64	2858.18	2600.57	2151.94	3868.24	2268.46	2728.49	3109.48	2395.91	2174.45	2656.79	2871.53	3118.75	1304	4955.68	2619.98	2495.65	2651.35	2857.27	2868.44	3065.53	3502.83	2213	2341.31	3208.59	3184.65	3126.85	2262.22	1964	2561.56	2278.99	2507.28	2559.2	1913.14	2014.39	2326.63	4243.92	3994.13	1963.55	3048.76	1760.64	3651.62	2422.13	2887.29	3135.41	2223.11	2470.52	1279.64	2488.04	2718.61	2470.08	4335.15	3056.37	3130.26	2753.1	4518.96	2842.93	2559.53	2633.99	3173.03	1185.59	2860.96	3379.85	2496.36	3083.76	3292.98	2491.94	2764.3	3095.82	2388.66	1886.92	2939.5	3244.55	3767.42	2481.18	2948.46	3529.04	4666.9	3157.59	3309.73	4281.61	948.677	3831.72	2711.62	3226.6	3093.76	1423.2	2083.82	2081.3	2467.77	3303.53	2585.6	2886.3	2686.32	2412.97	1737.49	3380.7	1416.45	3097.27	2464.85	1356.06	3872.26	3190.97	2003.36	5705.77	2701.96	2274.74	3088.1	3180.49	2845.15	2290.1	2712.14	3299.49	2200.07	2988.78	2867.77	3152.22	1878	5707.51	1541.98	2539.07	3160.38	4825.35	2543.95	2040.08	2350.77	3323.75	5214.74	2379.9	3622.69	6249.57	2712.57	3503.85	3883.8	4199.48	2216.06	1555.75	2519.7	5559.54	1245.23	2464.4	3626.62	1699.88	3245.28	4368.77	3234.29	4018.97	2850.94
ST8SIA4	1554.69	2159.05	1937.46	1561.29	1464.71	1494.84	1486.31	2072.55	1537.2	1977.73	1015.48	1528.26	2935.53	2050.26	2999.42	1738.85	1841.9	1381.39	5198.52	1524.49	2962.14	1109.39	1241.21	1384.97	2241.72	2910.4	1617.03	1447.87	1002.31	1423.42	1699.08	1998.59	2004.86	1338.18	1460.64	1073.29	1745.12	2474.71	1734.61	1993.07	1555.46	1907.75	4187	2043.58	1279.12	1227.39	2175.9	1232.2	4609.53	2984.86	4222.14	1054.91	2228.01	3677.23	952.916	2670.93	2702.6	1633.26	3960.5	1045.67	1941.08	2510.62	2017.53	2766.77	1198.13	2218.46	3171.16	2246.56	1540.78	4205.93	3237.39	2722.72	1425.44	4222.82	1267.56	6855.14	6650.48	1687.31	1642.74	4528.27	2838.7	795.398	4080.67	6145.91	1630.71	3581.42	1151.91	1602.78	4025.48	1682.8	1493.29	1772.19	1361.78	2648.4	2907.15	2470.04	1561.08	5376.68	1348.89	1186.09	2070.07	2649.5	1777.09	863.982	3132.05	1401.55	1904.15	989.932	2007.13	1605.26	992.749	1222.11	1684.49	451.963	2109.26	1334.05	695.034	3070.87	4188.84	2124.94	1188.74	953.205	2739.97	1661.14	2156.68	1614.58	2123.2	1204.74	7393.36	1539.66	2929.54	2487.34	1603.56	2862.06	1962.6	3201.48	1139.18	1773.09	2747.82	1224.73	1311.91	4486.52	2375.39	725.183	1664.78	1475.37	1752.47	3098.04	5681.6	2516.67	4361.03	1200.22	1147.87	3974.67	2647.86	3944.61	1553.22	1021.46	2121.78	5667.66	1145.07	2889.32	2392.33	2516.54	1476.53	2491.35	4475.35	3942.64	4453.53
GNPDA1	1440.17	1778.7	1765.15	1669.07	1658.06	1537.61	1761.32	2390.86	1586.85	1348.85	1486.99	1800.3	2580.24	1340.46	1520.92	2052.75	2534.36	1963.9	3541.02	1738.27	1960.36	2000.92	2080.68	1631.5	1250.87	2792.69	2156.03	2294.4	1877.82	3869.85	1985.99	1423.83	1566.53	3543.68	1798.17	2527.75	1664.85	2615.58	1564.66	1751.07	2127.72	2281.92	2117.88	1323.03	2238.41	2070.78	2240.1	2782.37	2399.86	2956.54	5753.18	1802.96	1799.28	2095.29	1681.49	2291.05	3052.14	2050.31	2616.03	1405.28	2486.25	5229.78	2626.29	3132.12	1857.92	2783.4	2479.12	2341.01	2647.96	3400.86	2304.7	2957.56	2749.29	3971.81	1997.61	3412.57	4453.7	2374.07	2525.1	3163.51	1834.68	3727.03	2961.66	2468.19	1555.5	4313	2342.59	2446.22	2714.68	2720.67	3659.64	2145.78	1747.42	3239.81	3160.36	2623.78	2782.69	3640.81	3416.03	2630.49	2799.66	3003.46	3658.48	2621.89	2787.25	2444.76	3050.57	1406.76	2478.42	2846.67	1795.2	2348.54	2788.99	2038.72	1721.92	2166.24	2390.66	4549.01	5287.02	1570.7	1993.57	3135.54	2870.34	1797.2	3032.61	4001.1	2341.85	2265.86	5099.86	2807.99	2733.22	1399.13	1984.44	5674.42	3288.86	2643.15	2342.77	4414.41	3353.62	3770.08	3472.49	3406.12	3581.68	2953.6	1887.29	2193.64	2627.17	3179.73	2761.47	4054.97	5324.4	2283.67	1827.82	2737.72	2358.57	4189.57	3234.28	2527.81	2522.99	4111.09	4149.15	2048.55	2036.37	4806.35	2152.76	3585.62	4460.6	2348.05	3156.21
PCDH12	7437.46	7060.58	4157.59	4664.23	3601.65	5957.84	3503.16	5007.75	4590.43	5907.15	7087.18	4720.83	7448.57	6854.19	3426.3	6315.71	4748.82	3085.36	6220.07	6141.54	6395.28	3522.45	3818.57	5947.9	3113.58	883.372	4147.11	7253.1	2882.86	2115.08	4940.37	5744.18	6271.43	3336.41	7266.21	847.684	1145.35	1109.79	3196.23	5155.81	6403.86	489.34	608.533	1023.2	2523.84	1079.63	3383.89	2597.46	1850.24	1796.92	2160.89	2584.06	3109.49	1419.83	1169.61	523.581	408.661	715.909	1307.08	1945.17	4033.69	215.494	559.549	1289.49	2099.05	1161.55	1401.07	2494.21	1368.3	1652.04	2844.46	1515.72	754.907	1296.37	1552.78	1820.34	744.722	1750.05	1744.06	458.114	494.25	629.859	784.852	714.083	4434.68	1455.45	2681.02	1709.84	573.761	2127.86	581.01	4787.57	3419.76	1017.34	2460.48	1246.09	1518.44	1849.49	677.746	4930.85	3440.84	2292.05	290.345	1626.17	1592.41	1871.32	2192.72	1916.31	780.595	1833.38	2954.07	736.37	6894.47	1403.06	6707.45	4224.73	1060.11	963.309	1065.46	6366.26	5083.89	576.432	721.426	1222.69	1345.31	483.062	6524.82	343.086	739.853	1886.62	789.055	5624.78	662.835	2551.36	1533.87	2526	1391.51	806.894	2180.96	812.906	1853.84	449.264	790.958	1480.58	5685.23	746.222	475.96	1546.93	4197.91	1001.31	1638.28	672.52	4215.74	4162.48	1716.28	652.02	4163.4	1157.68	421.405	1147.13	265.993	8927.29	7367.27	647.018	2478.44	1089.6	3287.7	3658.96	3023.54
SKP1	6784.83	5494.68	6549.15	5809.44	6380.78	6445.24	5306.84	4844.06	5586.7	5678.29	8045.6	5889.62	5713.35	5988.08	5683.29	6242.43	6471.27	5527.45	5429.66	6254.79	6782.93	5649.35	6467.88	5833.13	8498.06	5317.17	7532.44	5658.64	5921.67	5976.75	7449.1	7387.73	5611.03	6417.82	6358.68	5880.15	6807.91	6603.67	6287.43	5015.57	4985.67	5829.98	5547.11	4132.84	5967.21	5183.38	6930.91	5412.05	5318.87	5575.22	6659.37	7416.2	5959.14	4676.81	3650.62	5053.51	6149.77	5389.39	7610.7	4134.97	5748.48	6678.09	6245.69	8192.32	5397.86	5743.63	5868.29	5346.34	7306.96	5683.39	6213.05	4735.26	9888.86	4807.5	5586.08	7626.68	7084.53	4851.96	6358.5	6934.32	5900.64	15003.1	5276.76	6805.84	5598	5629.94	5743.55	5089.77	4500.01	6402.85	7974.77	7248.1	5114.39	6032.59	7181.48	4630.34	16225.6	6513.11	7618.89	6009.8	6448.85	11505.6	10357.7	7063.46	4975.84	5429.17	5179.49	4038.13	5096.34	10530.8	5347.34	6833.49	6389.63	6657.31	7094.69	5576.59	7019.09	8590.85	16544.7	6049.39	6637.27	11340.1	6795.29	6970.6	14522.8	26792	5485.38	4586.64	8074.46	6635.65	10521	4728.7	4652.28	5700.63	10244.8	5306.55	7108.32	17980.5	16460.6	11819.2	14059.7	13105.1	6439.16	10593	5136.04	7347.48	8807.38	7794.75	20377.1	15250.6	18900.1	32475.6	8425.55	22179.5	22880.3	11523.7	9557.23	19846.1	31895.8	16394.3	36130.4	9079.32	16736.1	24449.4	8468.58	13716.7	12673.2	11666.1	10766.2
NUP155	1190.69	1288.83	1132.49	1184.56	1187.19	1020.96	1346.47	1350.05	1292.08	1240.96	1159.1	1194.05	1399.64	1271.13	1230.71	1358.6	1235.97	1224.06	1422.34	1188.09	1448.32	1239.64	1250.2	1268.46	1009.67	1650.12	1034.95	1305.91	1238.89	956.044	1101.15	1229.54	1498.15	1507.91	1169.16	1783.72	1176.04	2268.17	1178.39	1278.09	1230.65	1459.61	1644.13	2454.78	1422.95	2089.09	2305.18	1564.04	1773.57	1495.6	1429.48	1462.27	1431.95	1456.71	2152.19	2754.98	2825.51	2164.9	2072.09	1614.99	1315.54	2121.51	1728.83	2944.52	1402.75	1521.3	1286.06	1323.95	3147.13	1948.33	1198.82	2476.65	1967.59	1798.38	1407.6	1710.61	2426.76	1501.36	2035.23	1465.68	1839.86	618.032	2570.17	1494.36	1304.35	6966.44	1403.01	2189.89	2127.5	1495.64	3945.27	951.029	1604.4	1278.73	3579.89	3167.73	1789.65	2277.26	2505.83	1950.1	3306.93	4829.24	1109.03	1790.69	1452.68	1977.21	3042.73	3187.85	1887.72	1227.76	1490.13	1902.35	1182.62	1772.67	1422.51	1340.32	1137.08	3557.37	1913.62	1339.52	1473.36	704.193	2431.01	1902.1	1439.24	2828.74	1333.32	5363.87	1455.37	1554.12	1307.35	1936.59	3502.13	1577.92	1362.65	1386.12	1931.43	1649.85	938.932	3184.27	1196.36	1760	2791.27	1364.13	1688.16	3760.63	3504.39	2905.51	2911.52	2148.62	2585.1	3034.32	1252.25	2299.71	2051.87	3050.31	1034.6	1019.9	1160.99	4804.17	966.346	1169.01	2062.18	1063.36	4972.97	2885.27	2226.35	2284.83	2346.05
PPP2CA	5531.75	4434.74	6376.85	5322.11	4616.52	5048.38	7273.21	4301.5	4743.63	8048.62	5266.9	5067.67	6718.24	5803.87	9257.81	5247.24	5608.96	5873.47	5559.52	6499.23	5909.94	4770.62	4909.88	5649.36	8992.97	4479.45	7725.76	4116.67	5238.33	10081.5	5505.8	7681.62	4891	5358.33	5637.56	5182.22	4953.05	6138.24	4261.33	4361.33	4455.36	4413.33	5886.09	3708.32	4411.52	4712.06	6449.75	5500.44	4479.19	5377.1	5833.52	6498.58	5766.15	5087.34	3690.45	5066.27	5829.37	5694.59	7518.86	6458.19	4925.25	6272.04	6361.71	5746.9	4577.91	5942.84	5282.27	5211.53	5613.92	6546.32	7911.55	5030	7592.04	6052.69	4766.44	7835.37	7431.5	4718.46	6317.19	5369.9	4634.96	5898.67	5381.23	9412.43	5161.67	7319.2	4176.71	5886.26	5440.73	4817.99	8646.54	5995.52	4028.6	5424.59	6871.06	4811.41	7813.8	7305.2	4940.26	5112.45	5487.35	7782.85	8347.79	5496.63	5562.97	5541.81	6771.53	4180.19	4897.74	5824.46	4567.03	7319.21	4949.93	4130.86	5142.82	5520.12	4808.8	7298.12	7449.67	6569.2	5047.55	5018.26	5459.77	6408.38	8168.54	11973.8	4939.84	5348.18	7410.62	5935.84	5922.27	5509.68	3574.4	6096.77	6066.08	4731.06	4951.2	10100.8	6007.94	8586.8	5936.78	7868.89	5742.6	8694.71	4142.38	5357.05	5276.72	7964.71	14159.4	7157.19	13696.9	15550.8	6122.49	13228.4	12974.1	9314.41	5928.18	7780.62	7892.18	13618.2	9468.15	7513.86	9427.5	10581.1	7775.07	9526.83	8832.57	8268.05	11696.6
FGF1	306.275	628.026	725.204	231.458	111.206	325.313	317.44	356.274	210.261	281.854	672.115	211.791	359.034	188.914	262.679	392.133	319.958	57.3034	247.46	311.698	302.123	317.123	247.842	257.251	313.241	290.917	304.71	384.364	441.383	292.732	273.882	720.117	226.622	273.959	123.88	222.717	260.956	87.5406	234.858	199.768	475.642	82.4963	330.687	385.506	179.286	107.892	116.14	778.29	616.222	180.758	152.172	366.004	55.9707	149.444	94.7875	95.8045	32.7187	241.619	1322.04	200.472	280.441	41.8042	272.607	229.972	222.782	129.574	420.021	374.871	233.183	287.312	278.055	323.737	393.908	224.425	123.577	77.503	106.701	243.02	292.152	219.599	56.0899	606.322	135.492	164.481	474.406	170.745	224.968	176.95	323.567	519.871	57.9499	764.346	160.545	113.646	390.777	215.894	346.056	229.193	162.683	262.808	330.044	157.749	226.049	156.165	194.965	419.047	423.044	420.291	173.532	351.299	244.664	101.158	484.957	148.721	394.402	300.052	50.6411	94.957	323.107	286.928	113.87	26.2457	140.292	463.982	124.397	1554.26	414.75	12.0108	230.065	250.936	147.529	311.121	414.166	168.001	240.183	193.011	195.035	510.15	308.345	465.843	241.32	36.527	249.957	122.5	367.76	154.872	158.076	479.099	546.961	146.816	327.396	176.994	509.308	441.538	233.804	452.613	174.997	131.917	298.857	710.967	44.3603	437.438	396.592	192.676	243.761	180.255	197.991	294.4	233.073
NR3C1	9758.32	10773	9974.5	8796.17	9552.64	11028.7	7363.78	8378.8	9554.84	8123.95	7982.03	9473.73	8774.32	9388.46	9555.45	9265.61	8967.3	7986.05	5605.54	8838.82	7640.39	7408.96	8156.81	8645.28	5045.19	6519.38	8285.8	8485.72	6444.59	6823.01	7189.11	7539.55	8131.22	7188.09	7172.83	6705.79	4523.29	3549.29	8286.75	10030.5	8852.86	4849.43	6711.26	5370.23	5730.42	6484.05	6292.06	4655.3	5268.07	5231.91	7641	7482.87	7024.71	4623.44	4018	4594.87	3394.37	6070.47	5765.1	6115.13	9637.19	2241.12	4344.95	6587.24	5754.75	4919.43	4831.24	8108.04	3422.68	5515.79	7792.11	5022.51	5795.05	5253.41	6021.63	3030.69	6133.71	5936.84	5851.91	5139.81	5521.66	5787.56	5309.71	4621.47	7554.95	7278.2	6711.94	4610.86	4707.79	5990	4765.38	6428.85	6875.31	5845.67	5489.65	5611.72	5533.98	8744.65	5668.44	7773.88	6576.23	5954.59	1653.06	6177.8	7059.1	6341.69	5052.88	4418.55	4464.17	7221.6	7152.6	5575.15	9493.15	6119.54	10503.8	7654.98	4246.89	7939.57	4926.37	10399.5	8872.01	1490.37	6376.02	4865.33	6948.9	8536.79	9310.5	2676.84	4663.06	8770.73	6068.26	8188.79	7834.86	10045.9	6330.49	7368.31	5677.56	6990.83	4185.88	7662.65	5285.43	4132.18	5812.46	6316.28	7906.33	2862.41	4815.01	5789.82	18910.9	6854.3	9174.51	18999.1	8666.75	18885.4	14419.5	7664.34	8143.99	4401.88	3901.81	5604.94	3161.13	14178.8	13211.7	5445.71	7247.68	10664.4	10766.5	11407.4	11877.4
C5orf15	2911.09	2757.57	4075.06	3688.66	3019.58	3259.78	3736.89	2843.85	3145.16	3005.65	2903.77	3531.64	3614.69	3330.15	3392.39	3248.95	3645.44	3306.21	4352.92	3456.14	3305.4	3532.04	3677.66	3254.07	5083.79	3582.12	3853.96	3394.1	3337.85	3840.5	3677.66	3830.71	3469.69	3539.07	3180.14	4446.84	4766.47	5018.91	3336.34	3412.84	3285.89	3707.16	4821.45	2970.65	3623.71	3445.89	6645.71	3922.67	3592.4	3221.31	4387.39	4600.16	3439.39	4309.97	2464.91	5142.87	3215.05	4239.39	6279.98	3327.48	3269.28	4764.09	6383.77	6728.46	3439.96	4934.92	5639.28	3956.82	3702.13	4728.68	4272.1	3596.59	4383.34	5179.59	3288.84	8010.7	7192.23	5167.91	4038	3639.48	5113.6	2831.53	3974.28	5267.35	3355.11	6318.24	3951.73	4148.8	4934.18	3548.01	5782.46	3517.84	2775.49	3821.83	5118.13	3785.38	7042.13	7514.84	4117.3	4026.15	3766.99	9207.52	4349.05	4387.14	4520.63	5050.59	4781.98	3090.54	2899.49	6184.53	3057.78	4232.19	2950.93	3516.25	4088.53	3167.81	3351.77	6232.3	7565.08	3142.3	3825.82	2671.53	3966.4	4994.8	8509.79	8057.78	3367.55	2998.26	5048.18	4000.34	5784.44	3476.41	2589.4	4195.92	7531.18	4109.73	5013.14	12179.9	5475.39	5642.81	5508.34	7407.36	5554.99	6099.26	3321.62	4199.78	6412.68	9106.46	6061.14	6683.61	9505.35	18143.9	4130.12	5396.1	7764.12	5665.37	3302.94	3080.62	5479.98	7969.63	3900.49	3538.8	4426.18	5730.97	4925.63	6145.42	5134.15	5237.13	6092.77
PPWD1	1564	1885.6	1660.16	1923.05	2100.88	1887.65	1662.77	1882.65	2350.67	1336.76	1346.63	1689.55	1711.48	1795.06	1757.1	1362.56	1388.29	1784.81	1800.68	1813.24	1861.51	2143.99	1989.73	1757.91	1701.92	1970.46	1634.89	1681.22	1889.61	1454.1	1765.01	1863.63	2080.31	956.522	1484.98	2065.03	1244.49	1703.75	1739.75	2063.13	1903.75	1890.61	1935.41	3207.73	1691.78	1661.99	1750.84	1520.37	1826.24	1717.51	2284.31	1179.07	2291.22	1237.38	1163.34	1001.35	2028.11	2321.57	1869.27	1514.76	1838.75	563.996	1582.39	1511.25	2028.55	1466.39	1634.08	2039.45	1296.03	2017.17	1507	1725.33	1978.84	1536.55	1624.85	1946.19	2308.67	889.893	1641.76	1770.34	1746.41	1083.6	1678.94	1173.42	1024.28	1288.06	2307.56	706.394	945.911	2707.18	1178.34	864.746	895.845	1120.21	1182.1	1632.73	1624.72	1581.68	1254.97	1290.91	1382.98	1831.74	1358.59	1514.81	1241.11	1090.59	1117.95	1168.36	953.988	1405.83	1210.22	961.643	1071.51	2446.48	1278.46	1078.95	1049.1	1707.25	1078.93	1689.66	1173.49	1341.62	2276.64	1168.84	2227.31	2581.91	1055.72	1035.18	1580.03	2018.95	1330.91	1143.84	881.842	1263.46	1324.04	1256.93	1358.64	1150.57	907.029	1517.32	1217.83	1359.48	1088.3	1471.74	1359.87	944.505	1307.57	1323.64	1726.84	1261.99	1594.65	1632.32	1259.41	1644.57	1770.62	1416.37	1194.76	1119.33	1221.96	1488.55	748.248	1105.19	1272.58	1059.26	790.592	1138.81	1101.27	1014.36	1092.79
LIFR	15428.8	20423.7	13536.2	16116.3	24080.5	16101.8	23281.8	14487	19145.6	12999.4	8721.15	18150.8	14258.7	19230.7	14979.3	18202.5	7937.37	12990.2	7935.9	12886	14003.5	19084.5	17114.1	10295.6	7129.26	4019.27	12230.1	12423.3	25625.3	4569.98	13962.3	12054.4	13932.4	6584.04	9409.97	5962.72	5389.91	2570.82	17881.6	16210.6	18236.2	4627.5	4852.56	6410.59	5557.82	8611.95	5089.04	3807.87	5310.56	5571.58	5983.11	8188.8	9236.74	1678.94	10586.5	4849.19	4451.2	3347.98	3368.25	6135.36	12673.4	2234.36	821.163	3623.62	26917.3	1786.56	3079.15	25820.1	1982.1	3854.77	6571.35	5563.31	4155.78	1132.96	7037.94	1889.23	3249.16	5084.67	5913.88	3118.36	8171.38	2708.71	5714.38	3088	9860.3	11320.7	7078.22	2593.08	2535.85	4349.66	1894.61	3932.2	8186.98	4711.36	5485.17	5829.08	5018.14	4351.82	5512.39	17273.7	11211.3	6104.54	648.802	4920.75	3297.63	4379.17	1796.18	8127.76	4714.27	6310.81	9244.81	3779.44	14030.7	11504.9	18295.4	9201.23	2794.26	2481.85	1861.68	16126	26346.4	1284.38	7465.46	8289.71	6896.04	4964.04	13078.8	2849.65	4104.63	4638.38	6336.71	13001.8	9648.1	6190.63	4699.11	9387.92	5518.48	7613.35	3092.64	7403.6	5773.18	2370.49	7887.24	7636.56	13260.8	9236.26	10869.1	3933.72	21381	8507.31	5291.62	17024.6	21829.3	32411.2	13813.2	2077.03	7083.48	3304.21	1012.5	5352.37	1417.01	14424.9	18760	1307.4	15964.2	7932.88	10709.7	17340.5	10910.7
TRIM23	1135.76	1586.36	1322.76	1171.45	1571.9	1438.51	819.386	1232.5	1394.55	841.864	1045.06	1024.02	971.326	933.775	821.902	1066.48	880.978	1375.36	1015.38	1014.34	1128.46	1135	1249.21	2021.54	846.792	915.306	1099.03	1189.25	1095.69	744.795	895.953	931.994	1534.38	715.36	876.042	1741.51	841.884	857.571	1117.61	1299.24	1050.16	1249.79	1619.23	2557.64	1375.33	1119.51	919.263	1067.95	1191.62	905.752	1300.05	874.815	1371.51	1118.98	658.956	642.752	984.898	1663.76	1892.05	1099.96	998.102	346.323	959.224	902.561	1000.73	856.791	852.043	1239.48	624.396	933.764	743.898	1023.58	1497.93	998.116	930.846	946.759	1053.36	859.074	874.487	1310.16	1087.1	405.145	1070.97	596.74	839.099	785.938	1251.86	427.254	743.291	1200.09	716.297	685.535	804.678	920.298	912.961	847.73	1275.48	944.113	1182.85	1099.28	1304	1379.25	565.072	1006.67	752.673	769.514	809.751	677.577	708.919	1442.45	950.459	923.166	988.661	1046.46	1193.47	810.258	624.643	874.926	1033.74	1191.19	1114.62	320.894	1377.04	807.882	1580.32	2642.53	1012.84	678.244	1108.76	894.375	1080.3	698.357	725.065	1050.38	1254.38	1048.07	1463.72	1289.14	805.044	1662.84	1211.69	1335.92	952.707	1154.38	1168.02	470.505	790.733	799.322	1993.91	1489.65	1468.6	4165.98	1057.82	2730.08	2719.39	1002	1024.27	909.554	439.527	1507.8	765.817	982.127	1781.19	1126.45	1822.67	1729.67	1632.46	1389.71	1162.34
TRAPPC13	1132.04	1055.46	1339.82	1237.99	1112.05	1071.59	1055.42	1128.5	1232.92	1083.75	874	1139.64	1129.58	1052.62	979.704	1065.49	1198.71	1046.71	983.682	1112.29	1265.06	1048.52	1114.29	1051.51	1094.24	1146.63	1251.38	968.565	1023.19	906.465	1035.23	1113.04	1077.23	667.371	1023.46	1101.14	844.253	893.739	897.182	1151.66	1055.79	1105.26	1484.47	2119.76	1054.48	1102.26	1660.65	1121.92	1273.83	948.665	1482.9	804.685	1148.24	920.023	675.152	658.715	871.103	1324.54	1181.58	833.229	1123.37	421.888	1270.82	1520.42	972.165	946.94	918.046	1021.54	757.374	896.852	1011.03	865.449	2103.86	843.572	911.284	1081.24	1047.15	544.238	1140.08	1041.21	1178.47	811.687	1210.26	755.202	716.442	760.449	1305.85	519.899	545.846	1148.66	985.36	857.164	823.913	710.966	1248.34	805.772	1886.34	1115.23	1096.42	1060.23	1136.37	954.623	1401.75	1156.69	774.475	863.021	879.439	704.586	718.98	1889.14	720.901	1030.86	631.782	1289.09	1055.65	837.442	802.78	801.844	2053.08	1161.66	1028.91	1002.66	1201.75	826.779	2145.23	2651.48	640.954	1189.46	1315.51	948.91	1648.91	885.356	690.973	1056.01	1863.39	996.207	1635.32	2383.14	1667.9	1358	2757.72	1947.36	976.668	1196.62	1245.35	794.555	1977.09	1210.38	1841.28	3124.4	2124.52	3843.43	1381.21	2015.34	2494.95	1039.11	961.667	1041.2	1162.45	1938.18	1525.95	888.718	1193.71	1574.36	1449.53	1615.6	1300.32	1239.57	1282.85
SEC24A	1246.54	1241.6	1398.12	1491.01	1224.26	1038.98	2320.46	1329.23	1369.22	2194.5	891.561	1417.51	1774.65	1275.08	2853.25	1200.16	1295.15	1509.22	2056.31	1429.11	1218.45	1278.08	1220.22	1520.35	1620.47	2840.98	1458.37	1220.88	1669.38	2899.72	1377.83	1695.37	1421.32	1607.43	1251.24	2658.31	1588.1	2742.18	1376.16	1282.29	1407.15	1938.72	3483.13	1732.32	1750.47	1704.08	2429.52	3339.25	1895.49	1927.48	1866.91	1399.14	2242.23	4015.93	1469.76	2800.75	1985.28	2636.54	3010.83	2188.89	1428.19	2294.08	2708.43	2453.7	1428.9	3258.21	2115.11	2083.52	1913.7	1987.24	1997.46	2592.66	3742.2	2749.26	1947.15	2549.76	3359.96	2480.15	2422.8	1904.85	1880.36	1128.79	3133.89	3378.85	1619.14	3705.56	1829.6	2193.53	2302.21	2306.98	2336.12	1221.27	1505.66	2559.7	3101.23	2109.34	2101.07	3483.43	2386.66	1867.91	2103	5026.23	1223.42	2085.92	2203.93	2643.02	1967.95	1574.66	2077.51	1726.86	1897.9	2110.06	1296.55	2102.63	1487.86	1931.01	1475.77	4377.73	2963.72	2077.38	1502.41	560.791	2450.35	1803.82	2804.36	4837.54	1402.99	2073.67	2901.61	3699.97	1985.41	1806.13	1900.94	2977.52	2057.87	2218.64	1418.92	3417.63	1175.64	4646.91	1750.57	2844.39	2852.17	3385.81	1366.36	1869.57	1918.63	3810.09	4969.08	2376.24	4754.37	6715.3	1611.2	3512.34	3875.66	5957	1684.33	1165.36	1851.07	6281.06	2288.1	1734.1	1717.32	3398.71	3101.82	4139.3	4016.92	3102.44	5424.25
TXNDC15	3922.13	3406.01	3980.82	3454.36	3576.6	4150.11	3672.72	3182.05	3552.96	3226.13	3777.73	3266.4	3997.32	4070.23	3590.45	3766.85	3482.18	3704.39	3741.45	3784.9	4080.64	3519.23	3703.64	3583.07	3427.84	3503.65	3954.82	3325.36	3075.92	3048.6	3177.2	3309.48	3263.57	3930.05	3572.15	3963.95	3535.02	4896.13	3165.35	3565.47	3361.68	3751.91	3729.86	3622.67	3545.14	3195.66	3242.32	4602.42	3997.94	3482.46	3553.65	4149.42	3619.96	3349.18	2608.12	2718.84	3229.63	4255.52	3659.35	2161.28	3511.96	2947.13	3986.86	4552.88	2961.79	4184.55	4375.22	3908.86	2329	3560.47	3540.94	4333.9	4894.46	3780.84	4286.6	3132.88	4211.36	5397.17	3949.47	2969.16	3787.7	5174.48	3211.98	3911.4	3761.3	3151.4	3475.65	3153.73	3326.67	4042.88	3463.55	3740.68	2711.09	4281.92	3238.52	3077.35	5003.75	4012.17	3945.35	3398.48	4141.7	4537.89	3849.68	4177.8	4021.88	3690.78	2302.65	2444.73	2484.75	4827.14	3586.37	3031.02	3753.18	3519.51	4384.5	3368.53	2540.23	4469.42	6668.86	3152.98	3840.39	3302.49	4311.56	2534.23	9740.06	9581	3025.64	2165.69	4090.44	3402.38	4940.95	2913.1	2259.65	4194.05	5502.19	3971.52	3452.28	7259.89	6053.22	3601.69	7550.3	5417.73	2917.13	6596.92	3080.89	3989.35	3803.79	4712.97	4389.04	4622.17	4112.66	9710.59	4202.11	3727.16	4618.7	3840.86	3814.2	4006.73	2985.37	3921.77	4732.5	4049.18	3662.41	5948.8	2531.33	3992.88	4102.32	3676.98	3817.76
TTC33	1282.87	1116.93	1314.69	967.14	1262.33	1195.39	740.317	972.964	1283.62	949.784	841.101	984.191	963.736	1103.68	1018.89	1124.9	888.641	1295.39	772.02	1110.6	1118.46	883.023	1087.31	952.902	1108.85	827.858	1107.44	940.532	1003.25	852.173	738.109	1009.53	990.135	635.741	979.945	704.65	994.134	730.03	1035.2	974.634	908.323	794.747	585.719	848.079	813.268	833.703	642.889	593.727	844.29	862.85	886.221	803.342	1082.45	544.438	1034.97	825.761	814.681	692.67	791.348	780.819	984.752	592.169	790.746	873.526	876.247	718.571	517.026	918.742	872.053	789.11	1031.11	1068.51	867.87	766.796	950.404	600.347	1016.07	515.706	746.61	638.812	827.526	570.466	622.053	749.184	743.03	645.16	665.047	730.408	429.03	623.28	751.73	716.834	810.56	758.242	706.807	876.447	952.782	908.167	1002.5	783.698	945.421	1528.4	560.853	689.698	633.43	888.901	564.369	973.402	726.476	1090.38	752.112	591.285	764.562	659.86	931.998	777.842	443.204	928.359	1304.93	1074.81	829.255	495.555	885.429	782.377	1108.1	1501.11	769.549	788.917	941.53	603.655	1041.41	1001.71	1305.44	663.635	975.474	766.311	745.112	886.104	1055.86	732.07	1363.01	704.945	793.127	710.483	902.459	1565.84	2470.21	1059.93	1380.6	941.686	648.984	2379.73	1201	1361.43	1189.64	567.861	900.387	679.916	604.517	1231.98	287.359	935.392	1090.18	668.561	1313.61	1102.69	1040.92	940.398	625.457
RARS	1744.6	1913.2	2225.53	2165.77	1875.46	2110.53	1823.2	1854.61	2182.7	2067.03	1692.05	2038.34	2121.49	1905.09	1763.46	1985.42	1838.62	1691.77	2521.57	2044.89	2608.97	1851.45	2104.66	1948.85	2584.18	2268.76	2286.32	1904.59	2066.33	2296.74	2224.61	2279.57	2116.66	2519.37	1928	3283.3	2211.48	2719.33	1922.08	1938.25	2143.03	2118.49	2939.93	2306.28	1914.22	1832.43	2822.93	3512.66	2084.86	2397.73	2645.55	1709.71	1970.05	5449.37	3142.33	3395.58	2743.55	3219.17	3135.43	2527.35	2000.15	2909.88	3207.12	2383.1	1956.26	2857.24	2083.1	1657.62	3063.28	2697.54	2527.16	3121.31	3724.94	3608.59	2143.82	3071.54	4387.42	2090.02	2550.68	2503.71	2204.31	3060.37	2508.04	2923.52	1888.79	4061.39	1858.4	2441.4	2347.7	2282.06	4431.35	1670.72	1930.62	2256.92	3188.36	1752.13	1997.24	3570.42	2174.4	1835.03	2168.84	4337.42	2632.03	2477.92	2103.96	2806.39	2428.29	2139.43	1909.13	1681.54	2197.94	2435.36	1827.61	2104.23	1815.41	2033.46	2242.21	4480.28	2275.18	1911.76	1553.66	2415.93	2191.48	2367.94	2592.35	6085.16	1783.46	2172.99	2895.53	2486.38	1996.75	1445.49	5376.73	1928.98	2165.55	1709.93	2056.76	3017.27	1914.6	4748.2	2390.67	2791.45	2532.23	3791.95	1758.15	2339.95	2002.49	4047.95	6597.84	2018.27	6751.71	3903.15	1928.24	4379.73	5760.79	8367.71	1997.54	3152.36	3901.35	5459	3116.95	2147.67	2601.76	3337.39	2149.52	3085.94	2940.79	2435.05	3195.03
WWC1	4040.36	4213.87	3117.5	4874.17	4816.89	3815.83	3291.15	3020.18	4181.57	6871.86	6276.8	3034.19	2354.17	4116.45	2696.56	4325.34	5635.22	3343.58	5434.76	4117.9	3215.45	3502.16	4004.45	4461.59	4037.61	6638.83	2177.07	4769.66	4752.58	4411.74	4715.69	3141.35	3613.46	5904.94	3286.53	3156.56	3176.1	3606.41	3778.23	3631.23	3778.38	4863.25	3727.79	5297.92	5411.7	4550.26	2444.91	4879.16	2444.19	1302.91	2674.39	6056.37	3760.5	6243.22	8251.04	4545.9	2383.06	3667.52	2864.34	4672.13	4982.85	3535.86	3941.99	3277.4	3185.42	6337.86	1331.07	3071.58	2053.41	1846.58	3421.51	3370.17	3823.15	2242.31	7617.62	2888.67	2676.39	3219.42	3610.1	5546.38	4815.61	421.756	1981.94	5299.44	4383.91	662.926	3634.95	3104.4	2498.63	4108.75	1947.01	3724.56	7331.34	2746.64	1442.87	2321.06	3826.4	3097.19	5181.94	4160.38	5213.06	3300.73	2145.37	5212.22	2188.62	2786.14	3865.24	4982.07	2229.63	4855.75	8154.4	9229.11	3191.98	7874.66	3673.86	3739.67	4613.03	2443.65	1249.12	4927.96	5264.17	3539.76	6619.01	4053.67	4085.85	3952.79	4098.48	3125.87	4416.78	4300.03	7682.44	2991.67	7763.4	3299.47	2260.08	4156.35	5868.09	3388.79	3446.21	6785.2	4074.76	1409.88	3833.66	9340.55	5097.53	5081.25	3960.36	3613.37	1924.23	3181.16	4023.16	2694.95	4482	3242.84	7179.66	3571.21	4270.17	3131.08	3325.45	2711.68	3053.38	4026.4	4762.43	3502.26	2992.93	5602.44	2038.7	4475.51	3481.68
H2AFY	7389.93	8773.33	10515.6	10685.5	8799.25	7489.84	11373.4	11234.4	8723.41	9162.11	7774.79	11260.4	10409	8799.09	10799.9	9346.81	11587.1	15724.4	11414.5	8763.84	9363.06	9644.78	10555.3	9239.61	10177	13071.6	12523.2	10536.8	10507.5	17585.5	10353.3	8687.7	8365.01	15103.2	9631.02	11045.1	10033.6	16607.3	8209.51	8396.44	12494.2	9963.83	10226.5	8132.45	12832.8	11358.9	15795.7	12214.6	12187.8	11517.6	20396.5	8042.18	13034.6	9550.66	7460.5	11711.7	22100.6	11814.3	14143.6	7675.86	12348.7	18142.7	16784.9	11285.4	9950.49	10918.1	9702.49	11651.2	13491.3	14322.7	13875.7	11277.3	14654.9	17266.3	8619.55	15196.3	13623.2	10692.9	12234	11786.2	10231.4	19314.8	12799	13561.5	8773.66	10340.9	10250.6	15222.1	13016.2	9803.13	15085.9	10931.9	9897.61	13242	13665.2	8965.91	13163.5	13736.8	11211.1	9218.75	11157	13744.4	24108.7	14501.9	10720.7	12180.9	13849.3	6367.72	9801.68	10664.3	8991.09	12389.9	10579.7	8877.24	8177.08	10121.3	9818.8	17618	15653.3	8601.48	8493.97	15746.8	12060.6	11439.1	16180.5	22469.4	10425.2	13893.4	13561.5	12613	11355.5	6861.73	6110.18	24990.7	11137.4	10132.4	10546.5	20306.8	12990	14778.7	13575	14953.8	11568.8	11357.3	7367.05	9177.09	9695.6	13464.1	14195.3	17034.8	18085.2	7197.55	9678.65	11102.1	11363.4	15641.6	11292.5	13685.8	11323.3	17139.3	21320.7	9882.57	7466.51	14722.1	7725.5	13033.3	11310.4	9457.63	9549.08
TCERG1	1775.32	2174.18	2051.42	2291.35	1985.67	1583.77	2409.9	2577.13	2140.44	3240.12	1376.25	2297.75	2447.08	2142.74	2728.31	1788.36	1727.96	2088.22	2218.9	2250.15	2218.04	2122.65	1851.82	2257.23	2255.3	2819.64	1929.09	1989.6	2348.19	2849.07	2095.54	2553.15	2613.09	1574.64	1714.43	2507.59	1919.84	2833.56	1923.11	2317.69	2112.44	2775.69	2672.47	3355.23	2177.54	2570.1	3452.15	2645.69	3035.43	2444.31	2258.87	1924.99	3144.17	1519.79	1589.3	4286.2	2806.38	3263.95	2323.15	3158.3	2460.29	1648.97	2873.56	1873.26	2585.19	2507.82	2671.13	2448.48	1929.12	3009.79	2128.76	1938.64	2854.47	2739.41	1949.21	3008.04	2851.41	1202.48	2804.47	2616.12	2771.2	1223.31	2973.91	2488.25	1417.77	2589.37	3491.02	1996.2	2036.53	2524.71	2965.58	1517.12	1338.36	1890.23	1836.83	2794.41	2736.86	2278.67	2035.16	1971.3	1628.07	2741.93	1482.81	1947.98	1961.62	2026.78	2065.12	1932.75	1729.39	1915.23	1930.12	2456.22	1414.25	3967.7	1792.25	1757.46	1661.6	4149.72	1750.14	2486.52	1801.57	1408.17	2772.78	1731.06	2583.29	2953	1314.03	2525.13	1897.25	3454.55	1835.37	1665.51	3430.53	1885.81	1740.3	1783.6	2076.38	2678.14	1220.03	3187.52	1678.99	2272.08	2259.65	1649.42	1538.57	1206.93	1575.94	2449.93	2066.66	1889.78	2802.98	2362.18	1552.7	1638.54	2260.18	1980.45	1353.63	1300.05	1775.09	2282.43	994.977	1276.1	1760.41	1501.51	1154.06	1746.63	1529.03	1270.62	1493.19
DPYSL3	16675.4	10170.8	12620	11865.4	10331.1	12147.6	19713.4	11986.8	6559.74	16355.8	13003.3	12463.2	29656.5	14028.1	18251.9	10033	9893.2	10740.2	9536.16	9186.27	20328.7	8049.61	9726.81	10682.9	10094.5	3454.53	11597.6	9820.56	8375.88	9694.53	9238.23	14557.4	21944.1	8946.52	24791	6524.33	8039.37	14244.9	8315.6	10540.5	15120.9	4833.92	12390	10998.4	5607.62	6515.35	24350.9	7995.73	13503.2	9153.59	7412.62	13763.5	7182.11	11047.2	3656.85	10999.8	6050.54	14173.5	16898.8	15354.6	7797.55	10299.6	17397.9	8541.05	7449.36	8309.84	16296.8	13096.4	15019.6	7702.56	13551.2	8966.25	6519.84	12985.4	5751.86	9601.92	3211.88	23188.1	17970.9	3284.37	4124.13	3697.3	6214.1	12865.5	14038.2	36266.5	7524.59	10719.6	11603	15573.2	6221.22	15317.4	9575.57	10831.4	15060.6	8431.24	7018.66	16621.1	8673.39	7543.09	13733.6	19115	7986.72	7172.37	10160.5	15317.3	12109.1	5089.03	5286.13	8678.28	6237.38	7234.62	15546.6	3894.69	10803.1	14572.9	2815.16	22060.1	10567.2	13589.4	8867.32	1370.43	10130.5	13448	6754.44	3118.82	8494.92	1576.17	6602.88	9112.72	3214.09	14217.1	12555.4	7685.95	12710.1	10183.5	5781.73	6864.85	9546.85	14495.2	6150.49	5585.3	10277.7	4773.41	8242.57	5458.67	4236.65	13205.2	22109.1	5068.19	15564.9	1052.89	13911.7	15857.6	8988.63	8176.52	7759.56	2541.8	7217.16	25348.5	2800.33	13599	13070.2	15854.2	7386.84	9245.85	23196.2	12879.5	22390.4
SMAD5	3642.84	3812.18	3524.04	3665.23	3462.39	3296.93	3003.52	3663.13	3661.78	3608.47	3082.51	3569.53	3925.06	3753.63	2854.36	3712.38	3246.61	3440.1	3412.2	3184.44	3751.88	3202.12	3347.87	3377.78	3181.43	5347.52	3078.55	3416.71	3069.58	2504.52	3130.78	3272.49	4448.04	2522.92	2957.37	4661.9	3297.7	3177.14	3544.4	3460.08	3297.2	3892.13	4917.85	3983.42	3177.8	3802.86	3521.13	5286.78	3856.61	3532.69	3204.57	4002.21	4076.26	2960.98	2758.8	4240.5	4763.47	4617.99	3640.26	3358.76	3630.93	1847.49	3017.42	3231.73	3088.68	3131.09	3079.15	3502.04	2851.28	2946.94	2928.28	2965.97	4032.59	3708	4309.25	3054.34	2512.74	3135	4868.24	3118.35	3957.98	2332.46	4437.32	4614.45	2582.02	2909.76	5024.53	3447.3	2522.41	4097.51	2073.94	2889.18	5847.32	2568.03	3659.78	3301.74	5023.08	3696.12	3450.38	3348.52	4719.84	4237.11	1719.98	4142.71	2282.2	3342.66	3180.13	2485.83	2338.96	4023.65	3152.42	3149.7	3162.8	4677.65	4286.11	3696.81	2028.9	7735.49	2902.16	3669.49	3369.88	1579.01	4695.49	3714.44	5317.28	11630.7	2709.47	2665.57	3870.51	3604.05	4171.24	3011.32	2939.63	3012.23	4851.85	3510.94	3814.31	4516.93	2963.44	5943.57	3379.45	3771.6	3173.33	3681.48	2861.28	1924.02	3132.79	3201.53	8445.63	3798.87	5272.67	10151.2	3605.18	6346.36	5476.2	2941.61	3068.33	2088.54	3168.6	4617.64	3124.75	3644.73	4187.16	2483.14	5722.62	5117.16	4747.33	5122.66	3655.73
CSNK1A1	10964.8	11069.5	12699.9	12122.1	10510.4	11260.6	18902.1	10856.4	11388.9	16413.5	9862.68	11215.7	13714.1	11882.1	17530.7	11192.6	12067.1	12656.3	13035.3	13450.7	12308.6	10847	11483.7	12054.4	18989.4	13662.4	13576.1	9693.94	11044.9	19694.6	11499.1	15045.5	11368.6	11090.1	11266.8	13766.8	14374.9	12435.4	11365.6	10559	11271.5	14474.4	9339.17	21220.2	11044.8	12336.1	16554	16914.6	11714.9	11203.4	12223.5	9937.1	14916.6	16164.6	8510.44	13763.3	11681.5	13061.9	16511.3	19771	10747.9	14490.7	12893.6	10274.8	11488.9	14959.3	11750.6	12272.8	16023.7	12109	16490.4	14467.8	16569.9	12018.8	14498	21386.7	15160.3	9609.15	18154.8	13452.6	13290.2	12501.9	13774	27288.5	12411.1	12862.7	10782.5	12134.7	9345.28	11049.8	15328.1	11585.2	8020.45	12480.3	12629.9	12401.2	12535	16865.6	12251.3	10433.7	11556.5	16758.4	13282.7	13271.4	11233.6	14461.1	13733.5	7651.11	10479.1	11458.2	12652	15095.6	10536.4	14435.6	10460	12069	10604	18077.3	10388.4	11793.9	10366.8	12797.8	12800.2	15512.6	13166.1	25107.6	11477.7	13775.5	16954.6	12978.3	12607.8	11739.1	23284.8	10840.9	10686.6	10907	9878.15	17563	10940.6	17063.2	12413.4	11440.2	12467.5	17439	9010.05	10548.4	9701.97	14678.5	20633.1	11475.5	24187	35773	11165	18477	19695.7	24405.5	10819	11343.5	17437.1	28257.4	14523.5	13090.9	14553.4	14375.2	15977.3	16884.4	15564	15340.7	17271.4
HMGXB3	2319.94	2762.93	2297.3	2399.12	2303.25	2178.08	2789.2	2418.86	2270.4	2775.89	2779.84	2314.26	3286.88	2649.13	3266.34	2690.46	2784.21	2669.83	2789.47	2607	2820.02	2784.63	2499.41	2577.26	3017.5	3007.59	2448.13	2708.59	2892.87	3700	2543.99	2560.69	2483.99	2662.19	2784.86	2218.61	3186.67	2918.26	2550.41	2338.74	2350.18	2315.47	2551.2	4154.77	2546	2251.96	3862.6	3797.43	3527.78	2836.93	3003.38	1655.73	3211.74	1873.05	1695.19	3401.97	2102.7	2905.92	2524.16	3592.4	2234.14	4355.73	3989.47	2176.33	2906.33	2768.8	2686.13	2992.41	3111.46	3457.72	3064.15	2829.38	3502.58	3696.19	2309.6	3368.46	3662.4	2021.57	3122.2	2710.69	2881.27	2034.35	3245.88	3782.02	2701.19	3489.44	3623.28	2706.1	2891.45	3254.09	4213.03	2177.07	1843.62	2400.04	2988.55	2603.51	2808.44	3400.68	2431.11	2314.91	2615.25	3112.44	2712.92	2746.5	2765.45	3178.15	2665.82	1710.86	2459.56	2321.33	2801.03	2408.98	2397.28	3012.47	2453.67	2549.92	2230.11	4141.03	2051.13	2713.58	2303.43	3039.06	3398.07	3063.4	3075.66	3720.67	2667.66	2482.29	3601.93	3890.87	1912.4	2244.53	4653.28	3344.55	2468.65	2658.93	2357.66	2768.08	2106.93	4509.6	1913.15	2746.68	2906.25	2891.01	2340.39	1905.86	1555.15	3585.12	1723.14	1925.57	1456.94	2053.51	2193.9	1935.01	1859.8	4584.13	2045.61	1675.15	2483.36	4573.7	1681.05	2775.42	2069.62	2143.95	1913.33	2404.89	2732.61	2619.78	1910.98
ERGIC1	9113.15	10367.7	11222.8	10213.2	10162.8	9497.91	9896.28	9192.62	9898.21	12125	13081.1	8809.17	10692	10545.6	11224.6	10826.2	11846.8	11891.3	8558.62	10156.4	10160.5	10094.3	10402.4	9593.7	9420.04	13757.3	11334.9	8979.49	10743.1	11257.1	8769.36	10623.3	9767.34	14891.3	9748.28	17243.1	10958	8995.57	8659.64	9286.77	8170.9	8535.98	10564.5	25553	12427.8	12138.7	9430.35	14783.4	9976.38	8289.8	7004.05	10508.5	10789.7	22441.8	18383.1	15011.5	6238.06	15540	16072.9	10754.1	9641	18649.1	12301.8	12253.6	8609.51	10343.7	7750.39	7687.4	32384.7	8919.64	10024.8	9636.17	14813.5	8935.81	14056.3	13785.9	10562.6	31245.6	12339.3	13233	10480.6	10884.2	10650.5	11376.2	12173.8	12143.3	8855.63	13136.9	8160.58	10374.3	19382	8042.69	16577.3	11459.5	14717.6	5958.32	12550.3	11955	15051.6	10166.8	15423.2	12942.3	9847.37	16233.2	9036.13	18566.4	16488.6	7775.57	10020.4	8946.08	26733.6	18394.7	12653.1	9268.66	10219	11139.6	11061.4	26905.9	7646.79	9424.59	10941.3	14985.4	10638.1	12856.5	18537.5	30344.9	11024.3	8377.17	15435.4	11877	12199.8	8840	29865.5	10025.2	10189.5	8515.5	12865.1	17471.3	10313.8	22416.1	13931.9	8551	13873.1	26977.7	9710.45	10071.9	6564.32	15220.6	5730.44	20330.8	6277.41	7072.64	11553.2	6900.47	8700.48	24640.5	10210	10873.4	6056.53	15005.2	18601.1	11363.7	8804.32	11113.2	9318.47	11233.9	8292.27	9420.69	10710
PDGFRB	11694.7	9728.17	9306.82	6273.32	8744.15	7399.79	13413.1	10294.9	7291.87	7997.42	13094.3	8331.16	27217.2	8318.23	14336.3	6875.18	5512.56	9458.77	16039.5	10059.3	8683.32	8225.77	5584.45	9283.54	3936.35	4917.48	5129.52	9182.08	6174.5	7059.06	7358.08	7877.93	18457	7754.72	13025.8	5327.18	8328.6	6507.54	8319.71	8348.43	8492.55	2777.32	2932.7	5346.43	5425.04	4641.97	8809.41	13654.5	9062.82	7755.67	6235.07	13794.5	7457.86	5041.72	3583.35	3752.1	2618.81	6599.39	5275.72	7463.42	7479.32	1778.71	4583.7	4591	5428.01	12888.6	13711.7	15223.6	9660.08	7895.09	6358.02	9654.91	5550.27	9948.7	6474.7	3342.69	3639.64	16399.1	9652.86	3933.67	3002.77	4129.98	4456.12	7903.03	10994.5	8827.83	9573.85	8876.26	11608.2	15458.4	1417.25	19610	10625.5	13503.3	12758.7	5580.24	4965.83	10832.8	6617.24	8418.66	6846.95	9319.89	986.348	7957.54	11957.8	20105.2	13493	13617	6469.96	5895.96	7405.32	9541.34	21712.3	9922.19	11445.6	13060.1	2699.69	6277.07	3412.77	10840.5	11574.1	1279.16	6615.41	8661.06	5052.92	2287.38	13428.2	2792.31	2719.19	11033.3	3130.56	15070.4	5540.16	11914.8	5863.07	11267.8	6884.23	2380.3	4292.54	13205	5468.47	3373.44	7067.31	4122.7	11149.3	4162.35	2329.14	8703.4	6196.14	2212.83	2370.88	3577.84	8903.91	6575.9	2784.5	7200.51	12722.8	1884.99	1081.84	5255.72	830.762	19328.5	9242.78	5546.93	7995.1	7256.61	19860.6	11618.4	13875.3
CDX1	3.7026	8.03377	9.00274	5.61539	7.01288	3.41805	5.74528	9.07024	0.0194315	8.38648	8.7491	3.87796	1.41204	5.55662	5.3047	14.864	10.9072	2.55628	10.2156	4.21961	1.15969	4.28807	8.99445	7.17742	0.0152098	15.7494	0.017458	1.76685	11.8431	8.2296	2.7581	2.17897	3.0611	1.25501	9.96364	9.57879	13.0781	19.9688	1.04481	3.28753	6.34028	8.52509	18.6751	19.9692	12.2256	12.9817	25.1408	10.4132	8.27201	53.9054	32.351	6.84452	6.16486	12.6015	2.6195	30.871	0	21.4397	29.999	0	6.18471	7.96471	17.7124	24.8584	3.0603	33.4658	16.0008	12.83	4.79798	20.9489	15.4568	25.243	10.2686	61.0381	8.2537	16.1726	17.6234	10.3419	17.6991	4.23022	13.5169	63.0039	31.9884	5.01622	0.0674905	8.92634	6.24446	2723.9	31.0191	26.4536	15.5573	24.6372	4.92882	54.3382	22.1376	15.2331	7.93987	49.5827	8.3009	7.3549	2.78286	34.8615	16.9142	30.2885	86.8079	13.582	21.5867	31.7316	1.38401	18.1901	10.0721	2.24948	3.73463	10.4115	9.67986	18.8376	1.14873	32.7398	21.1411	3.1819	6.75502	1.45452	13.8801	0	26.6441	12.9885	10.7556	1.51656	3.04768	9.51912	19.3876	6.9522	7.5873	16.8687	28.9251	5.12151	3.79935	13.444	20.9383	35.9396	53.163	17.012	11.4794	11.8788	2.04659	55.5356	9.47675	11.2271	0.116438	10.9707	0.0761934	0.171581	10.9582	0.0941706	0.0674752	46.957	16.2347	1.79638	0.274377	18.1666	4.88027	2.35131	0.0992084	28.0017	0.0337853	4.91477	0.0590897	9.63761	2.8563
ATP6V0E1	9656.83	8634.38	11502.7	11516.7	10578.5	10524.5	9211.03	8996.39	10131.7	8213.24	10083.1	9920.64	9344.78	9537.55	8516.46	9865.69	13572.6	10862.8	12639.5	9657.27	11264.5	11427.9	11931.4	9808.85	12272.6	9347.17	15576.6	9635.17	10536.5	14547.6	10435	10737.9	7163.01	12273.6	11631.1	9944.91	9130.34	9101.22	8205.39	7986.68	8672.21	8900.68	8959.76	16047.9	9895.17	12467.7	9679.88	11632.4	8902.06	10268.4	17109.6	7200.91	9687.64	16485.8	19246.3	10515.6	6482.01	10237.4	11390.1	7858.88	10412.3	11076.7	11621.9	13255	8841.07	9504.93	10457.5	9511.2	25835.1	12502.1	11180.8	11662.8	15733.1	13917.6	8613.37	21718	20460.2	18104.7	10174.2	15384.7	14456.2	65336	9690.56	9080.47	8070.03	6797.17	5700.34	9001.47	8836.67	8673.7	18234.4	8019.93	13155	10691.8	9151.34	5277.54	13811.3	11612.8	10052.5	8421.28	7198.86	11451.5	15383.2	12285.4	9983.58	9270.89	9473.66	8258.16	7435.21	12554.9	14254.9	11262.4	10124	6337.83	7058.09	8200.73	10322.4	11941	18999.7	6459.27	9525.22	19496.3	6315.05	9762.81	20879.5	20636.4	8662.12	3008.72	13477.4	12162.3	10912.7	4294.21	12834	9875.91	11377.6	7197.64	11928	22268.9	15273	15133.3	20158	11995.4	6916.53	19086.8	8624.1	9975.2	10231.6	10557.8	19067.9	15123.9	25887.6	24529.5	8709.33	19108.9	29670.2	14710.2	11720.8	34970.8	36422.1	16407.3	74112.8	11123.3	13685	45159.8	12852.8	14526.4	15535.5	11617.3	20873.5
BNIP1	460.82	386.54	464.842	420.775	372.689	469.385	355.277	366.199	356.05	509.784	428.776	382.79	452.579	438.579	397.184	418.867	464.587	371.192	435.602	481.2	523.124	499.695	431.725	484.973	704.76	531.244	620.949	326.449	424.13	578.287	496.73	510.243	291.962	455.453	492.442	562.569	567.94	636.76	405.85	340.548	358.579	368.084	615.772	1057.52	598.611	665.446	420.167	908.263	457.229	504.911	477.638	482.935	509.618	924.895	1070.96	847.019	612.605	566.491	593.056	658.509	354.421	726.332	599.411	630.232	382.146	430.085	477.024	530.938	1016.62	544.695	478.607	497.746	534.319	467.556	418.064	603.557	644.237	714.145	509.543	546.349	703.963	1162.57	509.125	532.553	358.832	436.771	528.259	595.625	424.89	546.995	1030.52	439.952	680.088	269.78	500.019	401.082	1093.73	643.176	498.269	362.657	465.317	649.509	1260.53	594.087	420.616	512.635	452.477	440.377	490.21	763.75	645.386	622.031	358.723	423.704	385.763	406.706	664.191	1362.43	1280.92	380.327	389.308	1036.32	528.26	563.158	1037.8	1026.11	379.437	484.463	858.42	679.716	536.068	358.166	944.162	364.186	719.365	355.277	532.771	1244.24	862.792	910.299	1220.87	1163.46	405.38	991.103	346.43	440.235	583.885	881.968	280.094	1144.59	647.762	494.15	509.898	424.637	778.826	759.48	508.563	996.438	988.698	639.248	996.051	512.729	372.119	634.641	323.592	334.027	423.247	362.41	574.516
STC2	888.115	861.27	1021.21	982.128	344.637	746.326	1563.02	1051.63	390.93	1787.06	688.693	677.169	2590.34	714.442	3434.64	778.32	978.492	1127.56	2123.79	1042.44	918.563	439.939	624.602	1138.47	2464.07	268.78	810.104	821.139	571.824	3277.21	635.969	1591.62	1593.9	358.315	871.066	232.305	674.207	573.93	401.733	588.446	809.193	141.842	794.074	449.246	378.461	359.183	1077.86	1717.7	1095.58	691.186	991.237	597.906	1069.13	4228.61	794.625	472.491	365.887	592.433	421.112	2348.18	683.772	7187.7	892.38	268.947	412.27	787.28	1228.06	904.296	460.586	539.707	1392.19	1299.65	397.251	749.08	374.821	2258.05	404.993	472.352	815.47	110.348	110.081	407.384	809.35	574.676	946.663	1750.14	353.639	661.818	964.501	571.876	770.262	1142.61	394.762	275.701	534.349	254.95	352.372	2167.54	285.982	466.707	446.261	1932.17	294.507	364.279	498.826	662.469	2226.13	787.892	404.795	394.883	507.45	284.688	593.188	303.171	792.823	891.788	241.978	344.769	232.691	1343.8	325.783	77.0938	136.238	419.517	220.894	222.27	840.272	1212.99	358.781	730.701	160.48	2544.43	120.058	886.125	327.764	584.468	228.677	389.484	278.636	1198.75	237.238	174.106	213.53	202.597	692.315	312.094	194.79	1130.37	585.449	319.361	376.957	1261.57	470.335	148.968	206.084	6612.02	558.128	70.726	119.254	453.763	1.16024	2755.66	478.056	202.825	279.379	104.622	261.73	230.139	1211.71
CPEB4	4107.38	5524.1	4633.22	4160.97	4981.2	3259.81	7235.35	5624.46	4266.09	5646.68	3234.95	4315.69	5312.52	4036.68	7599.22	3973.8	3876.65	5868.29	4846.81	4249.05	4612.67	4911.54	4014.45	3829.57	3922.76	4687.07	4012.62	3898.73	5026.27	7736.37	3302.54	2928.82	5069.46	3274.48	3660.94	5359.84	3509.04	3547.4	4468.35	3823.47	4706.91	4510.58	2870.49	4763.93	3558.41	5486.39	5814.22	3379.51	3161.02	3252.37	4546.64	4851.22	5465.58	3708.27	6349.3	4627.83	2119.08	3694.37	3560.21	5413.43	5284.6	2011.03	4481.33	3171.11	4328.19	3792.19	3590.18	4973.95	1832.75	3605.37	5553.06	4211.33	4208.41	4805.54	3877.81	5016.65	4542.79	3294.71	2905.79	3515.49	3885.3	1530.89	4797.77	5150.01	3281.02	1705.98	4135.34	2691.7	2598.91	2984.92	1349.51	2480.5	5879.1	3642.01	3126.54	2159.6	3399.89	2821.17	3926.9	3946.12	5223.32	4107.2	1162.08	3576.5	3338.57	3712.18	2358.59	3372.31	3477.55	3663.63	5842.7	4660.76	4101.57	4165.71	3221.89	3994.77	1663.82	2136.02	1719.36	5979.02	4605.46	541.235	3795.92	3991.3	4308.93	6087.49	3408.26	1853.98	4517.11	3498.67	3828.15	4596.04	4864.53	7630.64	3279.11	4559.1	3757.1	2878.71	2973.56	5129.71	2980.66	2337.96	3601.45	2287.06	3929.43	1749.89	2241.31	2750.85	6726.54	3098.55	4653.21	8942.89	4823.57	7055.15	5990.01	2185.85	2615.28	1387.39	1241.98	4390.84	934.425	2979.38	3823.77	2044.96	4499.6	4177.85	4514.12	5350.3	5361.58
HRH2	354.671	696.542	407.385	346.726	658.215	428.89	868.547	579.623	441.624	1153.59	375.063	431.367	781.283	628.406	1096.14	412.924	332.038	468.566	982.64	424.101	425.42	376.93	281.82	369.299	611.852	697.986	359.356	439.502	509.321	613.72	361.149	443.914	582.157	468.26	342.532	227.511	253.912	389.288	556.217	456.134	531.996	145.291	239.479	191.297	373.997	306.318	312.894	197.576	406.443	482.118	569.578	281.727	312.164	266.877	170.75	195.826	299.456	141.348	462.092	362.355	374.97	207.581	359.806	313.837	563.895	525.467	399.02	566.877	168.612	620.515	473.172	959.126	148.167	1066.07	256.403	1518.86	460.905	475.702	154.429	199.647	170.299	194.551	526.094	368.073	457.126	540.9	500.401	294.848	624.379	368.681	186.527	553.771	322.86	461.293	335.882	416.566	225.242	506.441	250.775	390.143	340.949	412.374	180.116	341.229	697.249	699.533	397.516	319.419	246.422	255.033	356.423	270.381	601.704	232.027	455.485	353.378	250.756	91.6873	543.327	465.677	528.693	83.6143	474.871	346.773	250.311	173.23	488.718	243.801	288.848	243.836	141.024	396.739	125.175	445.88	329.926	580.878	318.857	452.509	325.425	164.144	307.785	912.008	397.943	459.953	735.621	753.187	442.537	1299.06	285.132	89.9	149.664	119.522	510.783	275.79	145.899	237.591	448.692	205.388	26.7751	375.063	130.062	1107.17	498.867	123.483	120.838	317.168	356.1	290.873	468.639
DBN1	3557.2	2853.77	3541.11	2413.17	2262.18	2845.56	3427.48	3012.06	2427.82	2496.8	5353.45	2690.26	6235.43	3219.32	3353.2	2687.49	2394.15	2501.16	3080.9	1969.9	4829.19	2729.12	2575.36	3298.9	2131.06	2225.39	2923.04	2071.88	2024.61	2208.28	3250.56	3996.94	4434.9	2241.97	4923.16	2093.8	2735.73	7363.26	2369.13	2266.2	2675.76	1594.63	6643.86	5580.61	2225.15	1729.98	5214.29	9155.34	4352.66	3087.09	1792.52	3763.8	1617.81	3698.56	3010.4	5881.35	4215.46	4782.65	4753.63	3129.74	2178.16	11581.8	4569.36	3104.67	1696.91	5976.38	4690.24	2829.3	24203.8	5122.73	2699.44	3253.21	5927.83	4329.12	2562.91	8172.06	5461.5	8316.45	7091.36	2063.51	3501.14	4484.23	3980.87	3666.69	4201.08	13407.8	2531.56	6587.63	7074.06	4477.45	9641.27	5880.8	3791.89	2791.59	7984.16	2170.07	3097.29	6218.91	3830.4	2851.51	3218.9	3000.8	5365.74	5513.5	3286.03	9506.17	15306.9	3776.24	3608.27	3863.88	2672.16	4726.72	4920.76	2154.34	3259.12	4853.1	2942.7	9711.1	3509.9	2346.24	2137.36	4032.58	2794	7289.08	2606.6	915.54	3142.47	5534.79	5262.03	3849.46	2179.21	2834.53	4814.24	2179.6	3439.94	2461.26	3214.84	6652.62	2768.76	9247.16	3531.8	3403.61	5713.95	5346.68	3112.97	4591.55	3437.12	11826	717.878	2302.78	1387.47	912.538	3277.83	627.212	1068.26	9410.72	3544.74	2932.1	6590.93	5138.32	1881.5	3383.84	1724.75	2871.82	2313.47	1200.13	3610.89	2150.24	2327.47
ZNF346	640.499	749.092	654.198	581.97	585.081	742.884	546.631	676.385	649.738	486.509	755.529	566.419	608.522	681.836	494.626	698.115	551.156	533.773	628.859	506.724	574.234	587.255	669.574	543.228	524.155	535.287	451.814	625.822	595.424	475.681	507.857	416.254	634.418	561.961	706.07	723.864	590.365	773.832	640.692	632.322	707.657	584.018	604.369	892.837	605.247	657.896	707.983	764.753	563.47	661.981	510.889	660.374	528.3	729.817	865.531	574.63	500.629	680.169	613.071	473.629	512.022	1240.52	501.182	604.488	477.331	524.544	588.03	626.199	785.339	530.729	415.695	550.147	667.934	499.056	707.395	1042.45	683.593	808.809	453.472	565.258	488.008	291.542	516.655	487.421	572.892	514.352	670.475	611.259	444.531	562.264	501.22	640.039	719.417	437.711	592.965	456.321	721.846	496.949	448.766	609.863	615.384	631.2	1029.13	654.561	617.978	677.089	579.096	555.42	409.798	658.024	743.048	614.337	584.722	743.234	796.41	503.93	493.767	533.468	561.581	553.349	579.858	631.035	739.028	542.369	744.824	1235.47	644.14	537.775	648.632	590.751	714.55	551.487	962.064	547.244	541.181	515.361	476.342	812.366	824.632	746.839	719.855	648	493.777	625.971	523.045	653.002	655.799	824.51	226.657	589.234	388.718	325.799	577.122	242.894	321.793	735.98	690.552	340.111	718.177	569.678	629.262	646.003	530.984	432.618	277.219	378.461	511.965	461.312	537.033
UNC5A	39.0832	26.6749	46.6513	53.4174	36.0671	24.8189	58.4312	40.67	49.6591	51.1608	20.8818	61.2122	188.572	24.631	56.1316	22.7708	26.3376	12.0992	185.016	46.8246	22.2656	89.6429	10.9927	39.4183	20.9037	10.5227	35.7388	10.7993	22.6134	57.8197	78.0234	31.7285	117.026	52.6752	54.4528	4.77822	18.9794	4.73265	9.28715	21.8487	71.0039	45.5743	17.6414	51.3997	17.7569	32.3802	111.6	166.121	9.19492	40.159	22.6901	13.8602	16.8426	16.4833	13.831	14.9313	71.9494	35.7708	33.629	22.957	28.281	15.8563	79.675	48.153	34.8347	139.36	114.006	51.0434	161.011	93.7776	19.102	49.5878	28.3894	118.143	20.6078	91.3832	29.014	95.6972	33.4403	31.5361	10.4041	10.1976	37.6307	135.389	100.523	238.95	24.2562	39.7464	55.8202	38.5147	29.0279	43.6109	11.6214	49.6831	57.3106	20.8262	51.5048	55.1747	21.7373	31.3828	18.1597	42.7012	16.9378	50.8155	99.7133	131.59	195.384	36.4435	27.747	25.3457	30.2076	14.3392	33.8803	7.9801	14.6023	48.0941	30.8238	9.86844	40.381	22.0528	31.2881	11.899	41.4085	65.2145	16.1237	14.6189	58.9364	8.77513	18.2495	31.1665	12.8743	65.2697	52.8348	44.111	19.8709	67.7032	29.6981	18.8423	71.7274	37.5435	30.6834	9.66534	21.7734	6.07264	24.6905	13.4139	7.87518	511.951	15.4126	21.0715	0.0772046	3.01795	42.6628	14.7559	5.87315	165.148	46.6548	0.228385	6.96165	9.18117	1.04776	59.2223	12.4444	78.7728	11.9066	26.5071	79.5544	7.25776	60.1971
EHHADH	502.703	692.966	631.758	682.254	603.114	660.733	526.011	636.591	650.795	346.958	660.143	498.406	658.739	708.156	533.811	594.139	747.263	632.029	851.764	512.685	558.689	596.865	682.566	562.054	519.979	741.293	430.802	794.058	481.215	473.323	639.712	418.109	651.836	756.278	498.292	656.652	697.808	371.186	558.295	693.015	609.275	703.58	586.751	465.429	606.367	669.77	765.676	737.225	688.177	435.504	855.62	552.335	589.666	602.672	966.433	756.588	446.91	1275.38	672.191	206.89	552.187	509.833	656.976	906.78	551.077	1563.57	624.031	706.18	1118.75	492.819	514.158	678.333	556.718	559.1	833.018	1123.15	817.204	692.492	562.661	644.059	638.558	338.85	389.593	568.658	716.392	696.129	548.051	782.104	565.48	567.062	1908.34	635.29	798.875	564.267	1267.68	328.357	480.347	554.929	979.04	675.558	657.803	863.998	531.535	702.975	609.044	808.9	978.583	1689.44	521.642	594.402	500.402	1330.79	676.997	819.239	652.215	451.663	685.094	441.85	470.219	604.988	888.221	461.642	658.019	789.001	708.88	555.061	808.118	926.262	537.152	256.691	498.735	578.181	943.279	829.803	686.863	699.463	548.425	732.272	468.661	536.773	558.304	475.355	1099.48	535.825	704.734	831.956	853.917	640.766	1148.99	680.097	800.857	2111.56	719.441	1251.59	987.12	811.454	598.886	649.243	498.846	988.415	258.73	527.551	736.679	779.353	1662.99	634.282	700.798	871.245	707.069
CNTN3	98.6704	48.9357	62.7756	98.3913	114.211	76.5816	84.8374	86.7843	128.887	29.7296	39.5274	74.801	87.4182	120.417	44.513	72.2836	106.294	72.1124	184.044	112.414	70.013	72.6288	89.9426	71.6789	444.653	391.96	56.76	107.611	76.0979	49.656	129.062	94.454	191.346	148.694	61.8978	30.6981	502.543	64.6996	398.581	48.8156	70.8346	80.7929	194.883	450.313	142.747	114.344	43.7895	81.5934	60.9284	78.4865	64.6779	71.3658	63.9843	428.043	496.371	485.092	9.05418	106.467	70.9073	85.4999	114.172	11.3488	423.599	71.3317	196.705	87.5149	196.01	60.8251	185.979	155.627	179.609	218.962	67.1575	138.789	162.691	234.501	96.3376	190.494	290.199	14.7375	93.4609	10.1941	328.511	380.104	270.704	64.3445	425.865	21.774	142.664	113.207	3.7312	191.547	324.742	118.331	27.7875	33.378	73.9444	189.025	41.8558	71.04	46.686	52.242	12.7714	101.703	180.744	56.3959	96.1826	14.1875	125.733	178.83	271.842	38.5198	63.9994	113.976	345.47	178.772	28.6478	76.4038	105.766	122.111	188.23	40.5854	206.067	460.286	119.261	9.71113	219.689	54.0029	297.954	329.874	361.169	160.267	480.047	138.917	129.726	75.7723	473.734	10.7402	105.825	48.9266	299.58	69.9227	5.31572	41.012	72.1013	12.208	35.0326	75.9687	226.409	112.869	63.6856	106.796	51.2783	80.6154	261.447	12.5008	75.9637	64.5637	43.2865	13.0478	178.511	111.694	96.1707	190.219	498.094	183.763	118.349	360.886	234.19
SMC4	1739.95	2331.86	1625.15	1923.98	2148.97	1543.24	1667.36	1741.58	2251.36	2062.39	956.263	1779.9	1535.74	1899.53	1715.8	1341.76	1882.44	1672.65	2790.49	1866.89	1730.46	1861.05	1723.9	2087.82	1181.96	3376.3	1145.28	1960.68	2766.93	1652.37	1531.95	1872.9	1762.46	1416.62	1387.76	3882.37	949.37	2418.55	1337.02	2196.26	2109.19	2287.95	5788.6	1974.09	2634.5	2474.13	3854.49	4525.4	2211.42	1294.71	1988.52	2195.59	3292.69	1685.74	3814.8	2849.7	6791.69	2672.34	3318.28	1856.87	2101.79	1356.87	2591.59	3383.76	2381.35	3612.81	1669.08	2259.51	2726.02	1402.64	1663.78	2806.93	1758.99	2362.41	2617.47	2863.9	6310.77	2142.48	1567	1615.92	2773.29	199.425	2012.07	1336.9	1327.51	4089.08	3688.1	2528.01	2739.49	3228.4	5472	1040.16	2657.6	1602.83	2190.6	10492.8	1281.02	3388.22	5108.23	4481.63	2501.84	2237.97	1438.2	1704.83	1994.98	2160.86	3608.09	2452.91	1735.7	2048.73	3454.47	4321.13	1204.27	4121.33	2145.8	1468.91	3640.91	4782.44	1269.32	2584.88	2091.52	719.845	2746.64	1517.51	1627.05	953.974	1545.53	7318.94	1882.05	1085.41	2284.7	1667.85	2976.32	2377.69	1983.3	1741.5	2008.97	7340.07	998.879	2458.59	3230.15	3087	4384.59	818.344	1739.93	1255.3	2271.71	2880.37	2870.87	2616.71	1999.84	2562.91	2095.87	1625.13	2568.02	3146.85	976.357	634.146	295.919	3794.04	677.042	963.944	1797.39	645.051	4696.91	1836.73	2058.01	1979.77	2043.52
SELK	4965.74	3887.87	5390.63	4505.86	4101.57	4843.5	4445.08	3222.73	4198.48	3746.14	4756.97	4011.59	4502.39	4429.85	6848.3	4364.95	4152.76	3879.12	3926.53	4625.51	4750.38	3938.85	4042.43	3973.01	6690.69	3385.93	5432.1	3310.88	4096.41	6093.53	4006.32	4973.26	3217.18	3032.16	4454.13	3615.46	4500.79	4531.59	3903.89	3796.49	3151.31	3426.77	3668.7	3788.29	2870.21	2998.3	3700.76	2766.33	3384.57	4139.89	4767.98	2086.85	3426.95	3871.31	3857.27	4095.78	6731.51	2922.9	3638.43	3930.83	3869.63	4023.08	3765.03	4616.81	3193.35	3791.32	4608.23	3666.58	4523.13	3528.55	5836.59	4773.65	3802.46	4038.74	4064.19	3094.15	6086.05	2723.18	3328.77	4965.38	3268.56	19997.8	3769.12	4795.98	2867.88	3419.64	1612.69	2664.03	4616.81	2636.28	5467.5	4397.79	2608.2	4031.17	2465.4	1840.16	6133.62	2496.86	2804.4	2177.26	2127.82	3006.04	5706	2502.16	3960.35	2568.71	2442.02	4602.83	2991.21	4419.43	2619.8	3681.6	3407.61	2317.71	2604.02	3192.9	3839.99	5230.85	8061.3	2235.57	2735.64	7428.61	2061.67	2412.34	6248.63	5558.5	2815.58	1727.19	3722.54	3297	4408.07	2624.76	2181.25	3027.25	4400.99	2278.68	2946.87	4096.79	9387.54	2564.77	7564.61	3698.32	2362.28	2174.99	2178.37	4015.95	3463.49	2420.72	3267.99	6597.36	3608.61	3834.54	3719.02	3821.1	2880.52	3160.56	5601.64	8224.18	8269.74	3291.6	18431.4	3853.23	3331.06	10603.9	3140.68	3895.59	3581.3	2332.59	4721.58
ACTR8	1043.59	1114.25	1108.26	1132.08	1097.03	1239.3	1227.3	1090.51	1249.82	1131.19	1034.09	1043.46	1231.51	1000.77	812.371	1321.96	1164.75	1211.03	1302.71	1061.18	1259.51	1173.44	1486.05	1161.78	1048.3	1859.39	1337.54	1264.31	1105.66	1188.51	1177.29	956.034	1165.79	1056	1246.28	1001.3	964.664	948.947	990.914	1222.5	1306.49	999.455	1247.09	1373.5	988.097	845.581	1159.89	973.8	883.998	959.625	1328.04	811.703	1180.27	1529.51	956.582	1219.48	1596.64	969.215	1243.44	997.868	1246.29	1507.92	1010.87	866.018	1046.72	1545.42	946.048	1045.93	1371.2	1135.28	1360.23	1170.48	1022.13	1594.63	1244.9	1309.3	1771.12	1103.19	1482.41	1578.07	1205.46	1187.34	1200.85	1078.14	865.718	1631.63	944.041	979.476	1017.23	931.752	936.271	1032.59	1248.92	1399.29	1455.84	824.654	750.729	1157.99	1186.2	1166.36	1041.24	1484.75	1060.11	1212.33	1289.76	1030.87	1217.09	1188.29	847.146	1011.64	909.179	1079.21	1126.14	1043.21	988.877	1261.89	935.826	1010.19	751.973	1201.85	1110.02	1486.23	1000.42	1038.45	866.64	1128.19	1029.99	928.603	813.835	1110.54	1078.67	1193.38	1255.11	1575.13	824.873	1117.2	1072.65	1077.71	942.1	1150.44	649.312	798.548	1119.18	797.867	952.751	1018.23	794.723	889.139	1824.72	915.967	1602.85	2163.96	929.711	1279.79	1519.48	1211.02	1236.91	872.835	847.209	1784.83	1764.78	1066.43	880.859	1336.53	2257.28	1726.08	1375.39	1179.98	1019.1
TBCCD1	597.671	608.339	748.44	516.363	563.04	585.328	695.569	534.398	442.683	601.873	376.163	674.267	585.695	562.98	569.818	575.324	518.289	657.249	587.959	587.653	626.427	656.65	559.644	521.711	578.445	741.298	641.976	475.677	592.705	656.21	535.714	491.968	688.092	440.237	607.211	544.328	610.435	687.21	585.072	596.057	688.303	565.089	501.746	606.313	505.681	571.626	423.419	785.423	562.545	583.445	642.138	431.038	606.579	427.979	615.289	616.129	909.393	729.397	695.855	468.109	552.995	858.267	574.006	577.906	512.229	986.536	582.029	758.796	590.681	639.469	533.313	687.698	480.013	554.179	614.728	784.279	649.416	511.119	515.445	498.022	587.68	305.724	600.419	642.874	553.225	503.27	549.861	701.48	585.118	620.112	1050.82	502.538	546.214	710.885	618.421	777.263	734.72	788.015	563.717	500.291	559.013	442.85	1004.06	579.574	634.645	713.137	911.841	536.641	450.006	833.706	560.812	481.38	569.654	450.397	619.202	498.703	492.669	348.036	1163.59	739.492	628.065	735.298	567.065	531.029	674.344	803.675	525.186	947.301	462.154	380.159	481.714	667.007	564.051	908.67	673.78	577.737	575.877	836.656	900.178	545.779	716.788	673.239	720.59	470.316	563.91	586.517	1097.66	1026.03	570.147	882.971	630.101	910.764	700.49	617.345	628.415	612.33	381.883	513.016	259.55	631.52	615.07	525.26	426.308	484.129	726.92	510.567	546.091	420.8	637.425
TIMMDC1	4242.38	3560.1	3975.44	4112.25	3743.91	4030.81	2782.36	3233.59	3574.09	3017.74	4506.94	3729.83	3243.45	3740.05	2867.08	4175.81	4297.37	3475.74	4347.81	3790	3683.03	3931.37	4171.35	3683.47	3890.38	3727.59	4634.62	3546.94	3798.25	3534.84	3743.57	3242.96	3037.14	3621	3629.11	3378.33	3849.07	3700.64	3494.96	3498.86	3128.74	2939.92	3930.97	2434.77	2737.43	2979.96	3234.19	4460.04	3140.7	3636.78	3938.6	2314.7	2923.52	4175.08	4420.19	3809.54	2689.83	3859.04	4046.86	1951.58	3534.81	7247.52	3693.07	4320.37	3341.65	5944.64	3676.18	3513.46	5379.78	3311.07	3000.31	3996.13	4206.68	3266.03	3812.95	4818.7	5840.57	3312.96	2999.24	3932.6	2924.89	8283.38	2660.49	2826.24	2897.97	4092.46	2391.17	3773.37	3886.97	3504.66	4572.13	4242.29	2723.64	3634.92	4345.09	3205.27	4694.73	3450.48	3414.31	3404.64	2874.24	2921.47	4863.6	2768.32	3446.26	2831.2	5115.7	4171.91	2692.11	4155.58	2928.9	3432.13	3442.45	2269.19	3767.35	2798.75	4421.69	3895.61	7327.58	2642.22	3133.47	7385.56	2534.52	3274.11	4724.39	5430.97	3065.3	2991.01	2828.65	2150.36	4287.22	2609.84	3786.62	3431.83	4088.25	2624.31	3537.7	5607.27	6755.6	4087.88	5631.03	3813.12	3955.59	2713.55	3170.63	2717.26	3333.29	4111.79	4424.66	5660.25	6254.86	6376.11	4240.06	4858.05	4413.86	5143.33	3812.74	6650.46	5504.57	3279.99	8315.34	3533.08	4413.82	6809.21	2749.18	2962.27	4001.07	2851.04	4131.08
CRBN	3375.67	3043.52	3163.31	2919.25	3005.55	3533.26	1799.16	2402.59	4032.58	2149.81	2521.05	2520.24	2064.4	2679.44	1888.44	3147.95	2320.73	2607.24	1860	2612.12	2697.85	2416.27	2810.21	2415.9	2481.87	1929.54	2812.72	2541.28	2523.1	1614.64	2468.79	2614.27	2296.73	1455.23	2294.08	1849.97	1815.93	1397.25	2630.74	2828.67	2789.54	1287.58	1769.56	1806.57	1528.06	1588.67	1332.16	1019.77	1555.56	2078.16	2555.48	1139.06	1929.16	1776.01	1617.93	1383.37	1263.43	1751.41	1353.47	1474.27	2844.81	1023.02	1270.77	1960.47	2262.44	1397.67	1640.08	2149.85	1156.3	1842.59	1928.19	1671.05	1281.52	1374.13	1953.32	1724.59	1793.92	1035.92	1471.58	1718.88	1266.73	2190	1445.52	986.878	2136.4	1356.8	2071.72	1117.89	1106.15	1606.51	1041.36	1829.09	1954.09	1515.28	1336.68	1222.33	2889	1229.87	1516.69	2127.42	1776.65	1382.68	976.538	1084.16	1305.25	1107.51	1002.13	2121.77	1004.28	2857.09	1360.24	856.154	2150.6	2282.22	2891.01	1379	1441.67	906.582	3508.98	2904.69	2311.15	1618.03	1381.58	1171.67	3651.79	3361.84	1811.31	899.487	1206.06	1001.77	2498.07	1905.17	1740.77	1826.68	2390.04	1581.49	1968.26	2141.96	3435.5	1247.62	3822.17	2036	1251.3	1064.3	2379.88	1056.98	3039.47	1239.46	3597.31	3737.45	2714.63	3856.59	3239.26	5450.61	4170.67	1172.75	3159.77	2816.91	1311.19	1269.55	3694.06	3097.77	4572.44	2730.39	1550.94	2363.98	2516.42	2434.99	2315.24
KNG1	0	5.37567	0	1.8557	5.00885	0.035639	0.0411916	0	2.12768	0	11.902	6.81722	3.01052	0	3.18376	3.96116	4.37388	0	19.3513	3.39612	8.77782	0.0195043	0	1.76095	2.09989	6.63785	2.11469	0	5.46632	9.24959	0	0.203888	2.96762	9.39877	0	3.82134	2.45028	26.7051	0.0116815	1.60683	1.51362	6.83323	4.16333	0.928407	4.47321	1.11668	0	2.36986	1.80907	2.69599	12.247	28.4257	1.72305	0	5.0847	27.5902	1.77532	49.5569	0	16.5794	4.63235	7.93089	18.6988	18.3435	3.06975	18.9578	4.00022	19.9439	5.76726	5.98475	0	9.34368	2.51622	1.96082	4.13236	0.0293428	3.12461	438.921	7.86479	145.405	2.09571	31.1422	3.7366	0.00113955	0.0603493	0.0418213	5.35849	55.7931	16.5301	0	0.251894	8.52105	0	0.0699595	2.35901	4.7596	3.1227	0.142561	7.50073	6.73476	0	6.93145	0.147831	2.52273	2.70123	1.18811	7.8469	58.0221	5.13408	7.88864	2.01711	0.0382013	0	0	11.2232	0.0176499	2.24876	0.0351125	0	4.84033	6.02995	0.114792	9.97909	0.918118	0	0	10.7257	0	10.1369	3.99883	0	1.46258	1.62935	1.84653	3.9965	5.91373	79.671	0.850791	10.0888	6.47057	6.14359	5.62372	0	0.169594	13.1475	42.9993	1.49557	0	0.103327	5.47345	7.12401	0.150974	1.47506	0.0838563	0.0603357	0.0901688	0.170023	12.2541	3.60119	0.109295	0.793904	15.9152	0.0882732	0.347693	16.1564	22.666	1.20448	2.47805	0.127683
BCL6	4673.41	3542.27	3165.06	2962.34	5490.14	2418.99	7458.78	4142.37	3936.47	5965.77	3963.06	3610.33	4983.16	4626.04	8577.83	2639.96	2607.83	5935.24	4908.16	5031.78	2765.64	5308.73	3080.04	3781.17	5695.65	2374.11	3251.92	2961.79	5417.8	7281.98	3676.72	4688.58	3844.28	4463.86	3710.36	3231.44	4468.9	2347.15	6255.48	3215.57	3047.34	4496.82	3015.62	5143.72	2617.94	4787.52	4771.31	2927.09	2368.44	3110.84	3044.47	5917.58	6728.61	2917.31	5227.2	2182.53	6136.19	3189.6	2284.91	7217.02	3494.63	1673.81	4433.07	2525.07	5433.69	4740.92	3316.17	5800.57	2429.22	3139.48	5385.31	3996.13	3377.56	3630.24	2316.81	3710.6	2327.34	3249.08	5655.18	2836.78	3107.63	1528.52	3183.75	6743.65	4931.29	1865.6	2728.67	2821.65	4150.58	4250.94	2299.06	3144.25	2752.92	3461.05	2751.75	3486.27	5056.07	4117.04	3720.52	2781.03	3952.91	3373.09	5305.7	2600.15	3442.41	4660.76	3357.79	2818.11	4025.47	4146.84	3610.53	4535.48	3320.98	6249.87	2854.27	4118.13	4209.46	5273.39	2151.13	7600.7	7267.14	2212.6	5681.33	6942.3	2255.08	8734.01	4036.31	2114.01	3033.37	3280.61	2269.25	4596.83	4801.48	3180.26	4378.23	3918.18	3087.14	3690.17	2696.35	2666.91	3647.35	2397.39	4025.47	1864.94	2737.98	2186.42	2080.75	2813.15	3947.48	3266.52	3878.29	6559.93	6046.72	5355.78	3667.44	3393.09	2975.1	2653.44	1933.73	2840.54	2856.82	5261.38	4107.09	1580.99	5475.64	2498.61	3147.87	5033.28	6028.39
HGD	24.1659	35.5693	17.8893	74.0148	23.0436	40.5866	11.541	40.642	101.43	30.6601	19.7934	21.3583	14.3168	30.9894	19.098	19.7991	28.5417	17.313	173.82	65.523	25.6078	116.383	69.9553	28.6285	212.962	1931.75	59.9109	39.7427	54.3351	52.0137	63.1072	52.1561	20.5802	431.951	14.9895	96.9407	793.177	1541.18	119.502	48.8099	36.9644	390.517	110.941	18.0588	48.7457	220.044	17.7811	74.7247	96.0268	35.5607	65.5424	39.0874	278.369	169.824	282.77	420.314	43.6417	100.178	130.938	56.056	15.6425	404.884	608.011	59.6884	81.5618	4677.1	73.0037	40.2402	65.5038	65.841	136.707	109.436	672.376	23.6155	888.572	3218.13	227.876	70.8111	292.15	1447.61	25.9787	566.759	240.906	496.446	157.468	51.0518	330.281	493.245	12.4229	48.0835	380.826	226.605	76.8665	561.742	27.1564	24.2962	199.494	3204.91	80.4435	105.242	24.7308	457.749	202.395	262.6	77.0845	65.4158	32.3798	30.6269	22.7631	223.247	532.615	378.043	22.5661	1988.12	56.7613	436.999	285.927	8.77361	36.5198	39.2485	153.659	1055.35	86.7542	197.465	1734.49	548.674	100.786	764.161	101.356	2023.46	92.3548	109.875	126.031	22.4948	91.6443	163.677	148.771	401.237	60.6064	773.202	306.76	61.7629	2.58893	528.183	55.2913	75.0929	15.868	10.4193	17.9627	1119.95	94.3173	17.0591	20.4416	44.0463	60.269	7.54147	20.6454	294.043	135.716	126.449	80.089	43.3742	39.5523	441.981	17.2986	14.5214	87.675	113.331	77.8591
CLDN16	5.54754	5.28372	11.6105	7.46229	12.0232	5.6973	13.8276	2.66218	2.14211	15.779	8.82604	71.9113	11.2795	40.6458	8.50578	37.6271	24.1442	4.27539	22.5053	16.1073	15.6057	11.7815	92.9415	8.90697	574.665	29.3631	12.6354	47.0278	44.4036	53.0875	38.9847	38.9546	105.37	24.6746	14.1466	244.902	391.135	12.3463	341.859	6.65817	3.12261	131.697	81.8942	64.7163	63.089	155.227	14.5251	143.413	98.8585	75.7814	26.1807	95.3995	30.186	54.3395	244.778	75.5553	10.8726	153.141	21.7817	132.494	0	29.3881	66.0144	63.9069	235.983	30.8384	106.005	12.8159	13.4698	66.8396	61.0636	29.9086	63.7514	24.6002	172.95	89.2862	6.23408	120.852	48.1947	115.549	57.116	0.589594	11.26	93.2713	100.645	24.4436	86.405	44.5965	196.361	19.1698	7.1497	164.099	35.0586	67.4485	16.3383	54.4321	147.44	44.3097	55.3235	93.1447	48.9368	61.0008	5.7928	46.0528	119.09	76.6139	42.1981	18.8832	124.273	25.3232	27.1882	19.836	22.5668	25.7791	171.169	37.6571	69.2901	2.22766	51.9157	16.2952	32.0177	53.5427	39.3166	512.515	33.7497	12.9773	139.274	19.2741	87.1587	11.3608	11.2478	80.1369	93.7543	12.1683	276.34	51.0116	116.067	14.337	56.0029	100.55	18.4179	38.9962	33.414	65.5804	22.4706	19.4631	25.4557	39.5647	10.3334	55.0467	154.106	25.4742	4.63091	0.097009	223.036	22.3931	8.9956	67.4409	10.2698	56.7807	61.307	10.3323	44.4356	8.47275	126.14	98.4532	9.17813	360.33	65.6701
ARL6	1118.1	1090.24	943.162	748.78	934.726	1026.54	689.882	597.682	906.463	698.61	837.795	828.743	731.723	853.269	512.64	896.161	691.414	710.253	613.527	1003.31	885.214	739.945	839.466	821.132	1201.76	547.513	857.371	800.36	782.115	409.625	783.618	833.865	958.114	531.531	608.051	391.676	1142.77	382.611	1103.16	849.894	737.485	438.628	358.695	372.148	508.999	476.725	448.623	401.962	299.256	505.825	482.014	462.599	649.28	332.868	655.126	228.818	731.867	446.552	372.906	527.897	818.568	336.157	402.104	494.023	827.939	491.054	552.028	527.891	444.208	405.029	658.23	422.889	328.304	303.169	638.409	419.605	499.239	397.055	300.015	356.192	388.337	322.25	175.954	523.526	895.709	360.295	598.467	388.72	476.576	454.597	315.167	774.695	630.723	506.301	352.344	320.68	822.464	476.258	591.409	707.79	575.853	290.259	343.286	401.763	576.97	342.542	390.639	393.418	406.03	912.413	541.682	352.813	806.015	528.864	1358.28	575.018	316.744	435.298	862.585	1104.42	975.515	303.916	463.365	855.16	644.335	520.735	747.02	462.656	377.023	263.932	854.09	717.308	398.719	464.633	1009.46	529.639	612.718	949.127	1154.89	460.785	1276.09	383.36	417.031	302.993	714.263	448.696	1099.26	501.592	1122.2	939.886	612.437	1694.79	1552.28	1740.55	1319.13	450.333	827.408	650.701	457.543	577.409	287.187	894.325	1634.33	563.338	666.528	508.163	676.892	1405	976.03
NPHP3	475.709	407.91	387.643	566.044	460.851	566.182	505.372	655.598	876.85	500.471	559.259	736.454	514.19	716.169	392.953	441.642	384.623	571.178	416.177	510.146	623.082	900.052	551.649	597.932	352.927	449.466	391.924	436.791	357.046	319.914	493.936	519.586	498	133.551	429.671	372.486	279.878	279.819	408.93	448.544	536.835	578.069	432.281	451.173	245.674	454.049	404.782	420.281	396.281	553.354	559.077	405.19	684.936	197.968	387.36	309.673	407.8	630.105	283.773	386.272	530.245	185.028	312.378	257.354	433.778	345.972	542.027	419.762	426.875	565.646	316.332	317.169	435.24	268.719	553.963	458.302	330.411	99.3304	307.888	434.968	413.242	458.688	383.026	208.609	179.458	232.82	792.068	168.552	218.139	464.315	205.126	476.008	367.212	281.572	305.956	429.157	301.718	305.111	246.579	399.735	344.611	221.393	187.085	284.388	296.234	342.51	348.438	467.308	217.529	441.08	382.6	158.303	273.985	1013.63	394.997	251.976	344.207	234.579	575.064	653.503	686.386	413.295	672.329	231.482	732.674	313.076	176.877	158.177	326.346	454.285	373.065	601.902	332.282	207.424	404.537	313.999	486.621	378.725	466.43	316.171	444.796	298.718	334.199	253.448	437.753	156.1	367.418	278.27	288.946	384.562	375.715	1120.66	479.934	439.192	450.17	336.503	464.698	567.814	485.317	333.847	322.257	287.15	543.188	224.48	160.739	247.524	207.109	193.172	285.322
CD86	869.48	1004.65	2584.49	2765.57	1478.73	1521.86	2456.87	1768.7	1636.51	1514.44	636.071	2975.91	2511.74	1806.99	3404.01	1894.31	3553.34	2642.04	2214.81	2037.22	2044.78	1447.86	2153.63	1794.65	1707.14	1607.53	3460.97	2155.11	2426.13	7271.02	1874.56	1595.77	810.305	2450.26	1821.65	1560.99	814.77	2037.83	1031.09	1572.35	2596.07	1052.75	1483.45	1244.98	2256.09	2299.4	1732.9	1541.08	2267.78	2969.35	6131.23	922.416	2348.1	902.548	1327.77	2597.5	1744.06	1116.86	2848.02	1356.54	2217.64	736.56	2815.15	2581.61	1668.42	1382.21	2070.1	2242.78	1070.54	4179.99	4987.9	2832.21	1470.27	5470.97	861.866	3159.73	3923.39	1748.9	1687.01	2135.98	986.399	2544.66	3169.67	2923.52	1878.35	2285.66	1319.31	1933.63	3503.42	1089.15	1406.94	1261.1	1560.05	2080.65	2095.2	2463.09	1458.08	2288.32	1403.43	1322.33	1651.49	2686.13	1438.17	1614.07	2748.71	1499.55	1861.95	568.407	2453.22	1558.38	1119.61	1418.82	1661.9	309.629	962.085	1972.82	1189.86	1071.31	2971.42	1753.55	1017.37	1383.4	1604.96	1169.78	1968.21	1177.18	2122.12	827.611	2337.1	1256.16	1222.18	1898.87	1217.56	6171.05	1892.89	2699.58	1342.93	3540	2118.66	1270.5	2717.86	3280	3004.99	655.309	1458.31	1989.25	1885.9	3120.73	4976.61	2217.46	6338.21	1194.59	1767.77	3412.26	2674.45	1968.07	1196.3	1950.6	674.004	1840.42	2687.64	2151.06	1390.87	4226.99	1653.4	3260.03	4711.93	2234.78	4527.08
AMOTL2	9717.36	12217.7	7370.26	6623.83	5640.42	7580.99	7372.94	7878.75	8647.32	11232	10680.7	6027.58	6404.03	6336.55	5332.73	8320.93	9092.2	7451.39	6128.05	7422.45	10029.4	6904.99	5098.76	8714.32	5276.98	4304.53	7071.2	6964.56	5396.91	3376.75	8299.57	7182.69	11089.6	4535.3	7380.63	4040.75	4760.55	1688.49	5507.67	7328.36	6892.77	4478.73	2335.58	4396.51	4314.13	4691.55	3785.29	3780.27	3518.51	2275.35	5023.43	6083.66	6321.21	2811.52	3998.02	3869.13	1768.61	4269.82	3985.9	4891.93	7798.53	2871.58	2568.67	2652.1	4672.33	4374.28	3020.15	5865.27	3993.14	5383.11	3184.46	3988.63	1649.51	3549.52	5214.35	4805.8	3311.3	4693.33	3021.86	4917.06	2108.8	1074.51	2773.42	3468.11	7419.47	2938.59	3683.54	3246.39	4713.99	3141.55	1620.35	6255.35	7921.07	3426.77	4236.87	7110.45	4475	3258.69	4882.41	6992.3	5638.19	4946.77	977.98	4186.29	4589.84	3334.79	5769.4	4790.71	3752.8	6226.67	7698.3	8532.41	10501.6	3242.09	9166.4	5114.47	2880.02	3282.55	1678.97	11030.9	7247.94	2464.24	2850.18	4427.85	2583.12	1684.86	9283.66	2085.74	2651.29	2991.77	5782.83	8215.63	3764.44	5632.13	3673.29	5798.06	5459.02	1919.71	4358.01	4621.43	2730.15	1444.07	4841.25	1517.07	7625.58	2800.71	1841.89	1604.33	3892.8	2780.06	4324.66	11404.6	9274.89	6304.95	3831.79	2929.26	5470.59	2780.55	645.954	2768.4	2517.58	14268.6	10127	1729.74	8062.99	3161.68	4168.32	8764.94	3555.35
NIT2	1361.05	1466.96	1756.2	1539.75	1413.61	1637.76	1218.16	1492.91	1646	1225.13	1524.26	1537.01	1194.19	1293.43	1152.35	1351.67	1649.05	1463.14	1590.04	1559.43	1881.48	1505.5	1870.81	1384.99	2054.81	1690.13	1645.39	1598.02	1431.02	1649.98	1442.83	1329.45	1342.94	1662.42	1244.55	2164.86	2096.9	1922.66	1332.89	1329.53	1344.31	2335.3	1651.39	1500.08	1449.5	1630.73	1567.9	1722.49	1863.18	1593.3	1979.8	884.567	1489.77	1242.23	2086.17	1905.83	1963.46	2908.66	2110.3	1188.23	1615.73	2516.22	2131.87	1551.08	1611.33	2364.46	1924.1	1423.77	3545.11	2102.96	1404.87	1661.69	1865.89	1597.58	1642.36	2613.2	2560.36	1718.09	1404.69	2174.85	1570.95	4472.83	1753.27	1460.26	954.856	1239.3	1641.52	1525.75	1759.48	1571.17	2413.76	1553.15	1000.4	1367.43	1463.33	1325.8	3099.87	1733.54	1855.64	1240.2	1273.89	1854.38	3002.8	1297.08	1442.41	1112.01	2265.36	1918.64	1255.61	1964.54	1303.86	1468.26	1177.91	1999.15	1461.19	1035.04	1811.13	1782.54	4560.06	1156.7	1343.31	3779.31	1592.95	1387.11	2557.92	1662.03	1184.34	1749.88	2023.93	1497.75	2034.93	994.532	1316.41	1371.4	2014.45	1048	1486.34	3962.87	2804.74	2002.68	2541.99	2677.56	2119.27	1889.51	1316.78	2407.59	3312.7	2136.82	929.089	3240.89	1867.9	1389.63	1458.63	1063.94	1425.81	2123.89	1706.09	3349.51	3455.25	1321.08	4618.2	1141.66	1334.2	2629.23	1170.23	1118.42	774.799	1247.97	1199.94
FAM162A	1694.35	1230.03	1497.74	1491.95	1508.79	1584.86	1093.26	1436.85	1388.23	1054.89	1704.08	1230.97	1166.05	1149.88	1108.92	1558.63	1571.25	1541.39	1277.15	1359.27	1368.37	1436.1	1486.05	1275.62	1821.98	2585.17	1942.73	1248.01	1476.34	1248.73	1638.75	1516.06	1419.85	1629.66	1574.56	1525.47	2160.68	2016.89	1602.77	1100.18	1240.31	1574.87	1756.09	1281.15	1409.68	1491.61	1425.63	1817.81	1469.65	1665.43	1861.67	1151.67	1354.56	1280.07	1885.7	1588.74	1510.11	2352.84	1442.61	1415.4	1340.75	7305.95	1573.03	1727.11	1587.52	3398.2	1732.09	1260.71	3287.81	1748.81	1429.48	2170.69	1916.73	2237.4	2492.88	3116.7	2162.65	1398.69	1367.31	1791.37	1326.96	8280.67	1399.4	1704.97	1423.55	1134.01	1041.21	1593.14	2129.57	1535.8	6877.88	1789.26	1280.64	2007.32	2090.74	1054.56	2592.01	2716.1	1655.95	1464.04	1273.87	2278.96	3295.74	1320.08	1412.94	1489.42	2316.39	1984.41	1148.81	3534.22	1204.18	1523.22	1443.44	1976.48	1401.42	1267.14	1791.35	2717.42	5826.52	1130.45	1536.09	4483.33	1578.2	1483.49	3168.39	3423.95	1250.79	2326.47	2149.61	1212.56	2995.27	1260.87	1480.86	1546	2059.98	1287.68	2002.73	2779.8	4218.85	1764.05	3286.38	2316.05	1745.87	1691.62	1275.17	1728.08	2953.16	1871.39	2218.08	3189.47	2682.85	4092.42	1890.32	2203.35	2037.99	5793.63	1790.62	4180.78	4901.32	2294.02	5486.65	1781.94	1534.99	4022.87	1052.68	1288.99	1468.73	1362.39	1503.9
OGG1	1350.83	1246.09	1223.15	1041.18	1181.18	1333.83	885.838	1029.93	1083.96	908.848	1405.8	1166.85	1031.44	1174.65	724.464	1303.15	1076	964.113	820.079	978.567	1182.87	996.198	1212.23	1181.51	860.364	990.514	1065.41	1145.84	1096.6	644.482	1057.52	985.54	916.137	916.661	1165.92	694.09	1015.38	1052.71	1163.95	1230.14	954.277	686.357	639.622	841.416	828.756	643.897	948.569	499.576	791.634	1012.61	936.096	570.539	899.209	729.808	800.876	699.139	822.876	685.511	837.743	583.988	1047.01	1622.89	661.192	792.139	1022.99	717.714	981.049	1084.86	809.418	912.814	714.736	799.966	771.332	919.371	1157.36	986.546	868.996	608.1	748.577	828.971	680.093	1467.88	707.699	862.514	856.427	1319.03	915.263	783.338	958.303	916.534	2147.13	1108.47	767.894	1089.37	760.913	914.905	813.542	713.63	813.716	912.43	733.161	734.056	1524.25	715.099	1169.18	733.447	793.068	853.653	673.7	1149.21	816.549	823.148	1146.87	1211.52	992.469	664.935	833.545	1207.6	1004.9	928.853	860.632	1413.11	994.482	652.918	907.816	630.269	908.868	757.421	640.528	650.866	1145.25	924.7	630.493	921.79	784.192	973.734	819.568	770.045	1267.7	913.498	1200.44	981.785	741.744	420.904	917.789	702.626	751.619	619.705	196.129	1079.37	375.785	233.215	1140.11	251.444	185.255	585.173	1027.07	1033.39	1066.52	397.081	818.887	959.311	895.587	807.235	505.859	366.473	395.963	494.71	566.551
KPNA1	2656.95	2517.08	2927.28	2841.46	2584.77	2493.25	3141	2787.8	2717.29	4137.81	2128.5	2977.84	3394.88	2994.43	3501.47	2636	2901.45	3119.31	3025.68	3145.28	2851.13	2767.56	2773.24	2947.49	3716.01	3036.17	3117.42	2575.63	2674.44	4325.52	2969.23	3294.56	3148.83	3015.74	2634.92	2175.41	2782.92	3595	2763.63	2249.36	2554.89	2759.3	3359.78	2869.77	2399.96	2698.46	3200.89	2719.23	2435.88	2674.39	3070.73	2538.38	3133.45	2975.54	3237.01	2923.13	3240.57	3257.64	3397.4	3155.51	3110.99	4125.68	2873.51	2418.8	2813.52	4718.63	2813.14	2388.99	4007.61	3236.25	3195.42	3043.64	3058.69	3030.77	2257.09	4724	4051.84	3268.45	3207.78	3113.09	2236.5	2173.93	2662.38	3502.21	2841.24	3697.84	2641.38	2964.8	2906.96	2478.06	2336.23	2163.8	2195.8	2804.57	2812.25	2300.12	2147.72	3600.83	2655.1	3291.75	2321.04	2838.66	1817.58	2180.31	2861.63	2176.65	4320.67	2187.58	2502.31	2891.15	2344.94	3383.76	2625.15	2768.21	2727.78	2610.56	2219.13	2826.54	2217.48	3305.5	2962.14	2196.93	2562.65	3453.65	2199.67	3452.48	2835.93	4905.78	2041.17	2649.98	2924.63	2675.07	2370.44	3344.54	2284.28	2681.45	2197.79	3406.8	1814.92	3479.16	2116.63	2077.46	3757.01	2755.7	2661.4	2688.22	2717.43	3343.16	7604.41	2780.99	7033.23	8465.52	2888.08	6602.47	5595.34	4500.07	2465.18	2177.29	1722.37	6358.54	2559.99	3577.49	4156.31	3882.7	3417.84	4240.27	5850.75	4648.27	5749.77
PCCB	1119.92	1385.01	1362.22	1791.85	1492.76	1501.58	1630.67	1506.47	1447.39	1114.43	1213.94	1523.41	1457.41	1417.84	1476.43	1636.85	2038	1641.37	2705.61	1586.68	1710.45	1521.52	1771.87	1496.15	1626.74	2181.36	1831.36	1473.21	1421.04	2084.26	1336.05	1255.55	935.097	1129.8	1248.73	1807.72	1833.64	2637.48	1128.95	2028.5	1548.22	1843.26	2053.6	1576.22	1539.13	1795.75	2051.56	2898.29	2149.54	1461.81	2624.59	1331.16	1394.59	2544.65	4639.11	2475.12	2807.3	2447.72	2413.21	1322.51	1448.69	5308.63	2683.06	1887.38	1466.19	3502.1	1413.07	1771.18	2829.13	1785.72	1579	1786.13	1782.28	2103.53	2155.14	2214.09	2407.08	2062.61	1773.57	2991.19	2241.68	1979.71	2498.64	2323.77	1939.68	2003.01	1331.01	2382.39	1543.43	1229.74	2160.01	1302.82	2209.24	1706.89	1806.3	1585.81	1897.49	2204.13	2645.93	1657.78	1688.09	1387.91	3898.15	2486.33	2037.24	2069.59	3634.59	1261.15	1778.39	1835.76	1491.13	3954.05	1365.29	1175.8	1409.15	2024.05	1854.03	2741.41	2455.02	1078.8	1514.67	2280.27	912.71	2635.37	1332.27	3253.08	1616.26	3812.46	2515.47	1545.04	2582.42	1256.16	1644.47	2154.28	1834.9	1359.82	2131.25	2734.82	882.866	2482.33	1978.59	2080.77	2517.93	1342.31	1715.88	3069.01	3583.47	2297.01	1233.21	3022.42	2804.14	3880.49	1432.52	1243.28	1475.58	1979.2	1152.6	2008.76	981.059	2102.01	2112.72	1368.38	908.009	2032.73	2954.05	1731	1868.02	1292.07	2396.93
UBE3A	3984.5	4133.72	3809.41	3611.8	4266.88	3531.06	4312.14	3764.39	3723.06	4763.86	2994.79	3802.7	4411.13	3833.35	4440.92	3859.93	3611.48	4111.26	4479.72	3819.81	3658.6	3655.9	3545.74	3369.7	4071.02	3823.21	3807.73	3300.03	3839.93	4340.92	3503.1	4444.49	4244.88	3701.77	3447.35	3468.57	3692.04	3479.82	3913.16	3810.82	3573.66	4003.94	2053.62	5822.38	2688.75	4414.37	3157.78	3098.18	3062.18	2933.69	5051.44	5434.51	4009.54	4497.29	2615.59	4111.74	3514.55	3064.3	4220.6	4601.31	3977.57	2085.47	2598.31	3494.13	3727.06	4330.51	3450.17	4418.54	3198.17	3523.56	3744.25	4082.21	2740.64	4502.36	4456.5	3944.05	4049.78	3252.5	4445.25	3971.47	2993.42	2323.03	3956.41	5176.09	3364.35	3059.4	3184.06	3520.7	3300.83	3604.27	3081.03	3032.36	4006.9	4026.43	3997.65	5222.54	3159.26	3759.62	4321.19	4224.04	3492.6	3781.99	1280.64	3663.62	3501.39	3867.65	3436.31	2610.29	3090.49	4551.36	3891.44	2088.11	3641.13	4458.47	3972.6	3915.31	3129.63	3230.18	2765.61	4636.09	4187.72	1425.17	3890.88	3553.8	3157.74	5298.52	3771.59	7762.88	1514.16	3215.22	2882.42	4847.45	4945.48	5089.57	3605.66	4242.01	3684.22	3324.02	2799.91	6181.34	3241.41	3594.12	3465.13	2822.72	4103.07	2788.61	3739.08	4657.95	8499.1	4020.98	6122.97	11846.5	4485.16	8473.96	7695.78	4040	3611.71	2402.38	1889.16	4683.38	1860	4565.28	5399.27	2828.15	5862.83	6568.18	6014.62	5778.18	6107.41
ARMC8	1899.14	2019.19	2398.73	2193.89	2100.88	2145.42	2291.87	1926.04	2102.41	2213.08	1654.77	2095.66	2054.54	2007.17	2114.03	1803.21	2368.93	2226.46	1982.7	2211.83	2164.73	2231.55	2215.59	2238.41	2225.02	1936.92	2504.86	1960.66	2681.72	2515.08	2001.77	2213.06	1965.72	1615.61	1741.25	1557.15	1648.29	1754.18	1765.51	2180.27	1980.26	1736.59	1831.76	1803.72	1508.15	1832.41	1572.77	1841.91	1666.41	1687.35	2202.01	1401.98	2029.67	2848.42	1752.43	1988.84	2294.8	2364.48	1722.79	1712.48	2098.68	1770.76	1595.05	1581.79	2262.43	2579.96	1603.08	1881.65	1747	1926.39	2342.11	1840.4	1312.55	2035.61	1728.86	2657.32	2149.18	1442.04	1871.94	1922.7	1498.27	2022.22	1562.22	1860.42	1555.47	2181.46	1678.41	1612.38	1668.51	1702.9	3329.31	1405.23	1792.63	1851.19	1735.67	1970.98	1828.28	1792.9	1722.24	1848.1	1500.01	1576.24	2149.39	1548.73	1532.15	1705.71	1887.47	2034.89	1372.49	2230.78	1385.42	1527.61	1568.68	1995.9	1826.71	1630.95	1529.64	1552.38	1788.61	2470.14	2265.24	1762.74	1791.58	1611.06	1764.72	1965.35	1766.3	2100.36	1336.79	1148.95	1884.86	1883.16	1620.62	2127.06	1600.85	1777.6	1819.37	2330.88	1652.22	1837.6	1646.27	1724.18	2145.27	1866.25	1890.27	2053.33	2433.92	2072.07	4018.48	2195.43	3683.83	5049.37	2378.98	4524.76	4175.31	2071.96	1722.14	2120.49	1284.79	2207.67	2326.89	2212.57	3014.32	2873.14	3969.98	2315.95	2538.04	2411.16	3419.81
CEP70	846.225	780.217	926.985	1080.54	1110.05	709.177	1286.86	749.595	1249.82	1423.31	671.144	766.556	578.767	835.683	981.82	766.437	1172.41	967.593	2471.44	924.054	957.425	1060.26	1000.36	902.696	1431.47	1388.59	806.949	805.769	1538.91	1378.48	1109.52	1225.7	760.848	761.032	761.265	1928.7	808.852	1493.39	733.409	1375.92	850.221	2059.21	1457.53	1921.76	1157.39	1781.7	1082.62	2172.56	1673.82	776.077	1717.35	1026.21	1745.96	1923.53	3265.38	1873.9	3265.24	3064.43	1272.53	1979.23	1214.73	2453.03	966.818	1400.79	1449.58	2161.01	628.032	1231.04	742.917	610.537	1130.45	1294.92	1793.52	951.849	1475.55	2636.85	2184.38	1429.46	1270.91	1693.65	1869.96	1778.42	1165.07	1801.25	682.893	2538.33	1053.83	1007.18	1015.17	1266.72	2550.62	969.05	1216.25	810.332	1345.01	2777.8	1818.68	967.636	1704.66	1380.59	1159.02	1632.94	2712.61	1101.08	661.688	1428.55	1352.54	1440.76	945.195	1997.96	1342.12	2466.06	279.619	2825.81	732.954	926.31	1722.05	2636.65	1863.62	959.121	1037.29	1083.52	1966.92	880.635	2712.63	1015.32	513.42	1457.56	1067.21	1390.46	2504.63	801.262	1652.18	789.409	1302.63	824.854	1486.37	2821.24	1567.39	2132.65	2118.66	1345.64	1645.94	1198.15	854.938	1582.92	2655.29	778.26	1081.76	3373.1	2030.37	2303.06	917.03	1293.26	2263.58	849.907	969.003	1194.34	2397.09	2965.22	1969.1	556.066	680.111	1493.34	2330.66	726.834	727.014	945.235	1012.46
RBP2	198.292	490.053	371.609	120.871	167.309	362.343	80.2872	99.4261	486.952	161.851	160.121	56.3351	51.5922	59.6993	138.763	354.511	143.564	119.056	222.91	94.4704	299.831	75.8428	93.9399	68.9719	100.254	15.4267	648.152	161.864	144.074	87.423	150.394	278.856	87.3179	114.574	93.0535	23.9813	42.5546	3.78146	183.282	207.832	125.14	3.36617	14.5332	31.3907	27.7095	16.2202	29.9946	29.9194	49.8686	18.2155	103.321	43.3851	151.381	69.8796	42.4142	69.1599	69.1914	17.8432	15.414	39.5222	106.514	0.0560325	1.61615	39.8045	61.8545	32.5684	9.00048	111.428	5.76151	86.7932	69.2981	13.0632	5.09532	16.7253	10.3135	0.0332786	0.0157004	0.0616928	25.568	111.326	4.17379	61.4975	9.37798	0.00128475	39.3984	4.49246	16.1451	97.3411	2.08473	27.2218	3.74842	318.86	61.9028	8.38205	6.15985	13.112	84.5683	8.49256	6.62145	149.718	32.8226	6.90314	14.1644	12.2157	0.123169	47.3441	99.1455	58.7175	2.64582	17.3737	160.076	0.0434064	110.215	4.74776	231.497	227.771	17.6475	4.41267	65.3924	356.858	68.1109	140.384	37.3377	60.4733	6.97887	0	143.514	0	10.1424	4.06457	33.1791	69.9505	6.73414	26.2548	45.4901	17.1468	54.8262	71.0838	37.2988	12.9715	28.6406	13.7362	26.5675	3.14809	40.0428	0.0915286	3.88552	15.2682	68.688	33.0093	30.6954	8.64586	307.767	217.738	102.889	0.10359	189.777	320.359	3.64279	0.126076	64.2501	60.3872	433.114	0.422354	0.0344522	4.91407	0.0603031	45.3372	2.85347
RBP1	1589.17	1121.38	1388.28	946.518	927.713	1719.87	893.861	1081.48	913.872	1072.58	2220.49	1114.38	962.202	742.363	1171.4	1236.8	913.845	697.189	675.904	1089.3	1429.43	908.65	964.386	1041.65	1067.09	536.867	1185.19	963.139	684.212	1773.81	1058.44	1251.6	810.202	814.837	1506.01	529.919	767.489	711.944	943.527	1029.44	1030.04	530.649	481.021	406.409	615.233	435.758	688.409	916.365	840.592	850.063	1125.08	380.512	397.52	426.034	580.484	1330.12	1339.04	439.374	520.26	463.497	986.318	342.936	489.297	725.692	629.571	699.677	1205.06	1206.77	4322.85	1038.51	828.7	2708.81	613.589	1019.77	421.158	313.112	241.35	770.082	581.349	506.436	299.05	7691.25	351.002	467.363	719.892	1258.08	506.638	649.812	345.296	1060.34	374.455	2367.76	528.611	874.148	732.255	411.529	758.802	495.644	435.315	870.643	532.606	726.203	2388.67	590.509	630.873	1029.72	1645.05	1174.16	634.758	901.19	561.82	420.957	1325.78	306.401	1135.17	1016.2	542.167	393.86	1731.91	761.571	730.537	1899.28	625.189	652.916	693.163	133.971	1103.92	1149.13	848.291	443.833	405.433	838.249	268.322	1132.06	1047.97	545.367	931.626	745.749	1256.78	419.077	981.623	670.743	548.524	663.933	836.04	660.318	739.625	997.608	992.596	745.253	521.81	548.947	1270.57	1157.76	561.342	1308.65	1683.84	3010.29	2112.61	193.482	1336.01	1454.86	1027.38	2302.89	194.179	305.219	1208.14	638.911	530.415
SLC25A36	4060.83	5475.11	4696.03	6189.01	5748.61	4420.28	3654.42	5853.24	7485.17	3971.26	3036.47	4997.73	4292.42	4614.06	4142.26	4668.95	4036.62	5448.37	5356.03	4767.74	4167.29	5033.26	5273.64	4225.81	3656.51	4680.53	3506.19	6113.57	4752.57	2574.18	4462.2	4082.32	6415.11	2165.87	3342.65	5606.57	3991.94	3002	4514.71	7223.83	5023.65	7909.09	5534.65	7050.26	3218.74	6238.11	4575.39	5584.21	5907.34	4243.07	6317.39	2960.38	5404.19	2554.34	9221.24	4412.89	4866.32	8819.01	3334.61	5067.6	6768.85	2886.23	3692.21	2949.39	5565.31	3834.25	4635.23	5318.28	3138.43	5206.53	3391.42	4062.55	3106.93	3649.92	5331.73	5280.23	3498.77	2831.56	4175.72	5757.56	6404.19	1970.74	3470.79	1937.65	2742.9	3108.17	11353.2	2537.7	3791.87	3759.3	6168.23	2413.17	4655.21	2370.51	2166.33	7714.42	5439.91	2770.13	3637.45	3654.48	3464.05	3425.4	1805.06	2868.75	2239.9	2912.32	2826.78	5209.87	2209.53	6061.38	4087.78	3698.09	2586.53	11757.5	3732.18	2927.35	2884.42	3580.36	2866.58	4922.21	4245.86	2148.73	5024.51	2589.04	5231.79	3093.52	2249.69	3699.22	2757.7	2977.2	6359.53	2976.74	4886.67	3285.39	3709.9	3661.19	6718.26	3379.79	2370.86	2718.38	4518.53	3169.96	3180.15	2968.29	3849.88	2620.53	5913.46	3114.94	4106.56	5439.04	5926.31	9289.63	3654.97	5358.25	6380.02	3219.93	3311.64	2508.03	2239.17	3492.64	2174.49	2429.11	5205.9	2637.84	8926.86	3669.77	3552.86	3374.27	3294.23
RNF7	3399.86	2852.88	3492.64	2969.85	3130.78	4073.56	2522.23	2525.55	3039.51	2841	4199.89	3043.91	3277.71	3019.94	2490.03	3426.21	3553.39	2601.13	3155.54	3238.11	4714.8	3099.62	3789.59	3117.81	4325.77	2742.75	3748.88	2857.8	2729.72	3094.61	3026.79	3161.53	2759.84	2953.72	3755.58	2983.75	3605.85	3521.7	3035.56	3492.12	2825.69	2572.63	2701.52	2530.91	2532.74	2321	2986.27	3891.64	3089.89	2919.08	4085.58	1857.61	2277.79	3238.54	2943.13	3276.42	3855	3554.75	3822.18	2378.34	2834.43	7500.15	3674.44	3098.86	2562.1	5172.78	3223.16	2863.6	5968.54	3541.52	3206.35	3572.28	2706.16	4275.96	2756.49	6138.73	3966.92	2707.21	3384.84	2851.49	2243.77	20139.2	2637.9	3244.46	2160.78	3626.92	1843.98	3089.96	3393.87	2837.92	12347.3	4223.32	2472.68	2782.12	3061.63	3407.98	4662.54	3253.13	2586.28	2132.77	2110.26	3501.26	8336.29	2331.57	2670.65	2949.49	3596.3	3207.93	2819.03	4325.66	1949.25	3078.27	3127.01	2198.82	3192.37	2250.93	3281.38	3874.89	8618.09	2033.07	2551.27	7488.55	2087.09	2720.38	3724.53	4252.03	2452.25	2503.25	2453.66	2166.71	3472.89	2250	2066.22	2289.43	3913.58	2159.22	3164.71	5790.8	7241.5	3120.41	7232.29	4277.16	2780.13	2327.82	2552.66	4170.72	4219.18	3626.32	3818.96	5171.04	5967.51	4487.12	3129.99	4544.52	4248.38	5286.81	4041.45	9329.36	14176.2	4439.81	16594.8	2734.43	3350.76	6664.47	4894.33	2245.17	3700.74	2151.43	3473.64
TFDP2	3275.12	3627.82	2637.41	2990.47	3421.32	3523.14	2488.99	2903.55	3387.09	2612.16	4558.45	3225.59	2703.39	3279.15	2400	3235.09	2694.37	3117.57	2481.69	2917.02	2331.35	2258.26	2749.25	2999.49	2392.08	2242.56	2062.53	3653.68	2607.37	1542.65	2152.17	2764.06	3433.31	2651.64	2721.22	2540.23	2637.67	3885.32	3108.69	4175.99	3269.07	3264.26	2071.23	3147.72	2194.14	2863.46	2800.19	2109.48	1972.17	2042.53	2321.85	1957.92	2513.52	2058.42	2931.83	2322.97	5299.7	3621.03	2380.44	2221.08	3064.56	3010.24	2494.22	1639.9	2623.23	2917.35	2324.12	2575.69	4066.4	2376.31	2019.34	2199.68	1408.2	1941.11	2880.04	3811.69	2773.73	2264.55	2350.99	2513.17	2248.95	2067.36	2149.48	1565.56	2156.11	2650.35	2682.8	2495.53	2127.5	2411.41	2596.75	1964.68	2923.63	1844.12	3301.04	1175.47	2175.91	2362.89	2580.46	2325.89	2310.1	2597.18	1926.32	1618.93	1734.74	2008.77	2553.92	3283	1596.2	2715.55	2317.75	2604.59	2888.81	4277.43	3465.93	1972.83	1756.17	2018.19	1922.27	3349.82	3442.66	1758.87	3059	2205.41	1885.99	2153.37	2572.27	3078.3	1826.31	1530.59	2463.15	3005.9	3055.57	2441.52	2179.38	2571.04	3120.91	2177.93	2521.99	1674.15	2193.32	1396.06	2693.24	1447.14	2851.89	2076.34	2457.04	1660.19	2448.42	2368.89	2413.2	4846.11	3413.14	1926.45	1969.73	1775.15	2093.66	1639.92	1844.47	2761.84	2138.11	2029.18	3093.22	1606.64	4056.29	1805.5	2539.21	2592.35	2119.84
XRN1	3303.03	4646.78	4289.53	4623.01	4055.49	3192.25	3903.05	3930.79	4465.75	3941.51	2506.82	4240.88	3984.38	4015.99	4420.8	3553.95	2960.64	4413.82	3941.87	3772.97	3032.18	3464.78	3269.92	3226.27	2420.28	3910.67	3234.05	4002.75	3841.75	3218.55	2520.76	3516.53	3948.73	2492.46	2575.45	3411.94	2473.59	4009.05	3569.12	4325.18	3941.24	3550.66	3760.95	3204.82	2505.07	3364.97	3917.85	2619.33	3293.13	3285.25	3642.04	2508.23	4107.41	2058.41	2776.21	3483.91	4888.2	4218.85	4106.92	2786.7	3961.08	2219.67	3924.25	2525.92	4339.34	5330.8	3835.19	3895.2	2993.9	3528.55	3569.22	3524.57	2541.56	3646.97	2676.17	5091.93	6880.44	2348.98	2855.62	3275.94	2477.38	1102.84	5760.56	2367.9	3456.9	3460.63	3021.17	2167.09	3691.58	2687.72	3223.08	1886.92	2856.68	3750.8	3011.42	3388.46	1955.38	4005.17	2579.59	3293.12	2946	3734.94	954.259	2076.27	3769.26	2760.21	2501.9	2990.69	1994.6	3066	2444.61	2226.57	2672.23	2895.18	3616.28	2560.38	1501.07	1814.21	2317.49	4819.79	3446.43	571.222	2884.36	2140.21	2454.69	2889.98	2809.14	3641.13	2051.3	2253.86	2545.85	3734.97	3489.26	4094.57	2537.66	3718.36	2518.28	3059.55	1186.53	2363.78	1638.09	2982.75	3604.93	1333.64	2975.87	2047.34	3772.68	4234.83	5680.49	2206.42	3102.17	7509.84	3264.44	4948.26	3405.88	2700.38	2877.44	1399.62	882.05	2705.19	1091.62	3910.16	3556.43	1519.48	4380.94	2612.7	3918	3638.8	4967.83
KAT2B	4502.13	4799.09	3952.1	3517.15	4621.53	4385.36	3688.77	3544.66	4103.39	3616.84	3592.41	3385.9	3565.99	3535.1	4489.64	3960.93	3178.68	3854.8	2830.38	4180.94	3688.58	3378.3	3651.68	3666.44	2980.97	2561.29	3539.8	3659.99	3293.43	3045.06	2783.53	3424.1	4093.89	2387.07	2835.14	2998.17	2001.31	1764.65	3730.83	3618.67	3839.75	1584.33	1759.2	1909.37	2125.54	2284.31	2349.05	1720.22	2248.37	2045.28	2598.32	2073.6	3290.03	1216.99	2185.85	1635.57	1318.95	2035.11	2274.93	2050.93	3661.76	1601.6	1444.32	2191.3	2964.25	2335.23	2116.11	3726.15	1011.76	2294.51	2980.29	2568.34	1779.68	1802.32	3692.46	2838.07	3608.53	1680.47	1446	2391.29	1613.52	1310.83	2136.3	3173.25	3256.65	1748.09	2338.1	1476.45	1663.34	3050.87	1481.44	2279.49	2511.21	2472.17	2216.71	1752.15	2489.78	2234.54	2466.37	2673.66	2255.95	1820.35	825.932	1449.55	2762.85	2101.15	1755.94	1580.52	1496.92	2555.81	2973.2	1543	3027.23	2168.14	4003	1978.05	1634.11	994.948	1763.6	5274.09	3888.73	1483.8	2370.76	1582.71	2825.9	2018.47	2928.09	1231.38	2001.64	1343.42	2869.52	4226.9	2093.53	2988.79	2344.4	3139.86	2171.97	3701.92	2525.89	2431.64	3411.13	1602.85	2365.12	1876.5	3333.46	1367.75	2109.55	1821.21	4519.9	3068.3	2444.99	3275.78	5135.26	4268.67	3366.48	1197.51	3052.12	2552.24	820.946	1203.85	1730.89	3399.72	4326.2	3024.02	3524.59	2438.5	2521.01	2439.8	2904.43
BCHE	1044.53	1163.25	1436.75	1091.79	1248.3	1991.11	1180.31	822.844	882.178	677.203	944.174	1797.41	1594.45	1033.48	1209.52	673.355	355.062	866.734	403.913	1022.86	1006.29	1037.84	1018.35	928.694	1101.55	769.002	1063.31	695.428	1662.17	658.643	1222.79	1164.75	1328.28	696.559	582.082	728.664	840.604	260.773	1124.79	1418.3	1050.3	181.412	146.188	1057.52	532.231	735.541	372.202	175.774	297.409	521.35	625.515	647.749	424.222	118.384	757.217	151.141	15.4289	243.374	234.633	500.303	1362.34	0.0578348	35.4759	222.447	532.062	162.186	692.035	816.721	95.3752	257.382	501.402	319.961	318.823	218.515	403.649	6.49181	31.0917	530.507	156.396	97.7399	733.033	194.678	122.31	307.899	1309.92	205.125	1840.63	286.466	124.072	661.898	37.6186	1713.51	1673.31	568.976	860.98	321.38	275.118	358.996	327.941	545.492	578.782	128.958	39.2704	773.095	474.442	388.726	302.301	207.926	196.197	902.08	836.683	350.615	844.624	786.108	1965.89	2242.42	282.658	54.5961	211.536	2119.69	748.985	161.837	328.892	1181.18	780.712	16.2574	523.041	9.59499	133.788	494.535	234.296	612.785	214.645	510.632	588.835	654.405	723.235	125.887	400.141	321.851	1019.44	203.419	367.697	966.363	665.364	12.1975	78.1655	135.009	2528.93	211.055	343.973	2.99652	1362.47	3345.39	2971.23	42.1879	929.314	390.606	63.1103	59.4466	387.006	761.052	1139.31	222.621	1304.93	1381.17	1286.53	1907.79	2493.6
SERPINI2	20.454	5.28381	28.6928	50.6254	21.0396	23.6795	24.1118	16.2324	21.1511	41.8669	11.0164	32.0572	30.3803	33.4678	12.7395	6.92625	27.4174	44.3561	13.3042	22.9441	21.1449	27.7778	44.9715	17.8837	158.548	8.07252	28.3808	60.6475	91.6729	27.1927	22.2575	64.149	100.836	14.1149	7.4534	18.2292	167.735	9.49459	131.713	20.1992	29.8383	118.375	24.8824	38.092	23.2498	28.0394	21.0963	11.5495	2.73043	51.2104	27.12	4.04273	25.788	5.80719	34.8088	17.046	14.5301	34.0333	14.5193	141.107	7.76817	36.0519	14.3338	19.8888	124.561	10.2352	70.0034	28.1949	5.76208	0	32.8375	14.9464	20.6551	6.88213	41.1727	16.1633	9.33927	14.8829	2.9423	4.22995	47.7326	10.0932	3.73256	15.0449	40.4317	47.5827	123.703	2.51314	20.6825	28.1204	10.4777	29.3982	6.60538	10.7304	17.707	14.5628	17.6453	2.96025	4.94603	12.1828	2.78208	1.67716	145.848	1.31433	30.7365	5.70057	8.82448	2.43976	28.8921	7.84119	8.05822	4.44923	7.50244	20.9881	12.5238	6.29697	8.84679	0.0382449	38.4802	50.9893	22.1466	14.457	64.6856	49.1804	89.5797	22.8649	11.8213	4.74047	36.4811	4.06292	6.38768	5.38347	60.688	7.47767	87.7457	5.12421	25.0578	46.8522	20.1946	19.5654	10.2359	4.78341	7.36939	0.188218	10.084	0.087511	0	4.75075	5.23559	22.0138	16.5466	0.167118	4.6297	11.0805	63.4309	0.0989678	0.188706	48.5768	29.6684	76.7609	0.96255	0.0584752	12.4181	0.395644	15.128	0.0841862	0.0577695	15.5623	2.85644
PDCD10	1970.83	1970.2	2735.26	2559.38	2238.13	2489.85	2163.54	1740.66	2502.81	1976.79	1727.14	2329.81	1923.68	2219.3	1980.58	2236.94	2431.38	2236.02	2250.6	2134.31	2600.1	1951.82	2424.46	1907.61	2785.7	2273.65	2917.78	2077.33	2543.05	2970.63	2063.04	2185.38	1726.24	2005.45	2191.85	1875.88	1864.36	3185.73	2181.65	2193.73	2197.86	1786.47	2680.77	2184.45	1836.77	2088.03	1635.34	1885.57	1790.18	2019.71	3008.64	1126.42	1786.83	1949.72	2533.32	2894.39	3199.62	1803.31	2647.88	2284.54	2128.58	3153.47	3113.15	3314.84	1945.96	4093.63	1937.1	1927.33	3525.82	2308.47	2665.74	2681.55	2023.59	2517.93	1712.38	3073.68	4147.12	1440.91	2339.19	2459.58	1575.11	3785.91	1945.25	2125.19	1476.8	2376.57	1182.51	2087.66	2376.64	1473.93	9206.75	1832.87	1642.86	2282.93	1990.8	1865.38	3813.63	2644.41	2242.36	1631.73	1592.19	1962.46	4630.43	1661.27	1902.67	1835.28	2651.09	1609.88	1544.68	2992.13	1376.35	1981.49	1573.38	1479.88	1889.23	1594.37	1755.07	2042.19	6216.93	1944.56	1866.59	3074.23	1631.01	1441.91	3100.48	4361.69	1443.71	1959	1979.34	1379.77	2428.27	1681.2	1796.99	2549.47	2873.95	1799.36	2356.11	4075.26	5224.11	2394.86	4815.05	3482.67	2550.07	1292.85	1743.58	2225.07	4975.01	3621.56	2809.79	5296.85	3380.06	2367.84	2695.99	2879.21	2893.19	3344.75	2127.16	3464.56	2392.52	3162.61	4645	1910.69	2393.57	3309.52	2585.23	1979.67	2018.2	1742.59	2463.94
LRRC31	39.992	132.683	60.9679	125.56	193.357	72.1022	20.7094	61.4384	304.233	46.4739	29.663	33.0169	75.1878	70.073	57.2249	111.893	46.0735	85.1379	52.1616	51.0194	83.353	204.999	82.9469	71.6631	136.791	2899.89	59.9168	56.9237	301.849	9.53847	139.252	55.9233	14.7672	526.858	49.3258	1754.99	589.197	68.5033	178.215	1193.95	105.471	756.068	389.794	2100.8	325.351	1469.93	47.0405	1468.52	457.226	229.136	98.7867	698.922	413.543	852.102	706.192	1128.99	38.1827	916.463	954.212	3008.67	121.198	651.915	250.528	498.168	216.376	769.266	204.01	91.281	130.065	5.98452	267.988	779.395	247.278	4.91421	1638.2	945.644	97.381	2078.27	368.873	288.955	820.248	114.309	1177.36	745.172	216.504	10.0297	1005.3	1266.84	26.8958	958.372	0.313087	66.3453	906.824	900.104	543.288	109.56	1084.86	164.455	1027.73	766.656	468.235	62.6996	1016.64	919.47	25.7898	980.103	585.966	25.9239	196.2	299.509	248.693	40.7163	54.5797	531.28	344.976	348.164	1008.34	149.505	246.155	106.473	286.002	1750.47	1806.24	415.74	1280.5	3349.45	192.96	175.931	1526.3	258.496	746.172	354.232	1262.04	86.3241	1971.56	741.568	1453.72	1616.73	1744.5	1686.74	4388.53	23.511	462.241	1130.8	163.269	88.3957	98.9333	190.839	63.7815	1044.52	229.754	22.6668	58.3879	430.743	171.366	10.0127	0.206586	684.399	3.60846	1454.71	1327.45	47.9288	88.8285	490.107	2448.03	1163.86	56.9588	613.848	733.814
WNT5A	515.72	799.815	878.523	969.951	1617.99	908.39	1355.61	593.15	597.994	516.262	983.647	1280.53	1152.42	786.235	880.148	884.276	1307.17	2067.49	944.825	1096.12	775.287	1873.81	1135.28	977.107	578.46	2002.48	707.136	748.791	911.708	491.065	1522.71	1055.73	1326.81	1053.7	631.431	1581.16	1192.56	775.704	1148.52	1217.39	864.72	1572.31	1921.94	2934.53	2137.68	2186.14	655.039	1653.59	2118.14	1258.19	888.797	1633.37	1758.39	1808.03	2427.37	1645.13	683.568	1183.99	1490.83	1200.19	1079.99	276.399	3287.66	1032.9	1079.19	1328.13	1212.06	805.125	1947.43	1859.55	1393.93	3152.22	2429.59	500.035	936.001	1831.09	535.502	1846.99	2441.5	1310.18	1749.53	421.757	658.744	3377.84	1620.27	812.558	2440.74	2381.15	2636.1	1967.23	291.557	1158.69	3342.85	1886.65	1976.9	1515.24	1268.17	1220.19	1959.68	947.21	1342.69	622.42	439.585	1776.15	946.292	3035	1426.15	1303.4	1496.88	2028.93	2133.5	2132.01	849.289	3401.63	1547.66	3032.9	4153.25	234.596	865.441	1295.26	1748.82	536.013	1496.64	1480.66	2232.45	2765.01	980.706	434.338	699.313	1523.16	2129.84	1785.75	3373.49	613.869	938.053	1752.08	2525.45	1875.67	2534.54	3629.68	2501.09	1001.24	1554.79	1339.36	1093.52	1640.99	1966.61	1617.34	1576.74	1314.3	2000.96	8515.04	1445.19	1310.35	3382.6	695.306	520.365	776.49	274.458	3255.23	1266.19	1079	2501.88	3376.35	5204.8	7332.78	1970.38	2085.78	3313.96
PFKFB4	432.878	576.274	489.956	578.224	557.029	432.268	448.095	736.082	522.968	582.339	486.901	642.206	500.48	667.49	844.102	489.173	765.878	527.693	667.713	459.026	416.537	512.519	549.65	523.508	543.99	392.234	645.125	728.038	837.446	630.242	427.075	456.852	294.901	503.448	490.761	311.99	264.567	412.117	419.241	499.918	816.477	295.82	609.554	185.581	510.11	377.513	442.112	810.69	459.998	540.522	624.632	206.642	344.16	761.842	494.525	720.406	800.139	483.245	560.302	405.561	508.859	3856.58	977.09	430.066	561.4	709.157	351.018	367.095	1892.57	778.137	505.957	626.873	1148.07	1042.42	477.785	1699.72	1087.52	492.874	485.933	551.604	262.708	293.932	763.241	173.507	535.875	780.352	489.552	669.013	1457.58	650.635	3007.09	305.298	541.188	356.117	781.369	784.237	438.502	572.842	339.684	466.044	399.432	1315.71	666.742	539.666	474.454	475.467	953.065	671.649	370.857	503	353.404	827.518	552.702	387.299	430.753	496.614	375.022	651.276	747.18	534.479	529.338	384.732	460.676	426.135	419.872	678.548	464.102	2498.23	533.098	280.291	429.79	575.051	371.444	605.444	385.782	518.354	414.417	495.654	395.461	457.508	372.208	496.534	870.643	206.957	549.303	657.852	490.395	1896.06	196.124	580.968	578.301	275.298	468.768	234.359	243.112	6497.86	348.399	831.265	1389.57	422.824	294.367	509.317	407.841	284.064	360.261	352.046	419.838	298.063	203.727
COL7A1	251.359	194.148	217.155	117.117	170.315	252.137	337.999	226.054	207.081	252.1	258.791	298.275	226.656	209.699	312.429	102.979	111.807	260.816	375.259	190.745	173.298	262.658	167.893	333.51	686.943	274.621	104.043	151.901	163.102	142.877	194.034	148.212	206.224	104.291	201.764	176.623	1742.35	433.061	1118.61	372.594	244.918	424.005	399.122	316.94	258.966	273.981	675.466	276.814	725.145	613.584	208.149	185.611	305.025	531.828	169.521	636.342	174.723	223.684	422.941	384.409	199.198	2360.2	1690.2	167.638	524.135	2978.07	1553.08	364.819	2541.14	329.211	589.848	4500.93	1043.79	1061.13	423.212	2760.32	567.594	238.503	370.841	174.436	91.392	171.041	348.186	562.64	835.535	6557.49	413.952	2310.79	1119.54	1230.01	310.084	721.593	199.839	751.08	1002.97	367.528	183.368	890.059	222.225	181.219	212.066	693.115	446.447	285.635	885.804	1078.07	2210.44	308.89	546.737	116.705	309.103	203.364	169.454	352.525	438.504	207.029	165.003	232.409	487.533	351.631	192.658	130.55	507.53	1341.84	189.593	105.357	227.254	285.773	58.7899	243.947	115.061	435.969	214.645	215.866	640.644	309.438	692.674	106.096	153.267	665.931	69.5445	226.217	175.174	172.024	167.649	164.576	83.7566	1363.55	91.7809	159.655	10.6882	0.182403	120.844	24.5165	4.70431	4777.76	110.987	84.5116	330.494	434.403	15.6006	59.3239	16.1332	58.063	25.9263	79.3962	91.0901	106.188	68.4865
FGF12	154.542	226.298	183.092	157.447	112.208	185.693	76.8373	192.636	137.347	152.565	220.364	98.1195	152.141	106.808	185.332	133.681	60.3103	93.85	31.7113	102.161	129.962	159.086	237.849	182.899	121.125	40.7639	216.419	72.3085	86.0631	55.5614	56.601	166.286	140.838	152.078	103.876	26.8593	121.555	32.337	116.388	194.1	89.456	29.1709	6.23981	19.9615	57.572	32.3956	54.3917	50.5837	55.3975	49.2713	50.6928	90.4256	73.8016	32.9819	17.5749	45.7843	10.8727	18.7349	25.42	59.7556	128.493	2.31986	246.66	49.7542	92.7802	11.9396	47.0024	121.201	29.8525	215.487	54.6689	57.0524	18.8829	29.5219	32.9652	102.198	26.9487	35.4349	69.8376	6.33148	16.6344	24.3891	17.8478	58.1705	81.0312	69.8581	43.1538	38.6	31.0306	32.0299	30.828	113.797	70.2307	49.7523	122.918	52.3066	64.3231	58.0925	13.331	40.9244	112.012	36.5543	203.131	48.4815	53.9498	33.8619	264.068	72.8347	17.7395	87.4072	43.2972	228.428	353.29	54.9245	209.866	120.216	33.0401	2.22731	48.0653	206.836	237.566	13.2091	58.0733	62.3479	6.33116	12.1597	97.5283	236.937	22.3042	54.8141	29.098	176.977	32.3031	116.413	77.2706	85.633	64.1908	42.2361	73.1484	56.3157	40.9113	48.7693	168.772	38.0654	129.24	33.9642	33.447	16.0735	404.852	44.0194	163.563	196.012	225.657	231.438	129.553	22.3967	132.381	15.6094	6.95749	221.229	127.729	433.469	313.492	4.47612	88.4427	15.7296	108.053	195.24	99.0709
PRKAR2A	2799.38	3639.38	3488.15	3359.71	3494.45	3325.06	3675	3211.9	3615.29	3609.41	2731.61	3075	3306.61	3389.98	3566.09	3539.09	3312.34	3925.23	3790.53	3330.94	2901.12	2899.96	3182.97	3089.12	3688.87	2343.89	2940.91	3445.65	3255.38	3704.77	2942.3	3405.54	3093.71	3722.83	2472.42	4469.89	4148.93	2290.05	3171.53	3251.84	3077.17	2407.49	4281.35	2997.32	2897.86	2648.86	2900.12	3443.8	1890.86	2655.21	3429.43	3444.87	3363.81	3574.34	4968.13	3175.33	2238.33	2403.82	3293.69	4707.09	3560.83	5411.41	2275.74	2731.01	3023.66	3619.63	2736.14	2571.06	2587.25	1945.34	3680.44	3150.3	2815.63	3676.5	3553.46	4054.85	3950.34	3531.98	4738.39	3019.59	2807.56	2658.69	3136.7	4794.97	3546.03	6143.05	2635.97	2777.12	3929.35	2740.73	2732.31	2281.37	4665.29	3210.28	3563.72	3094.85	2699.77	2894.29	4291.85	4087.86	3322.86	3652.1	1385.24	2787.67	2979.59	2522.51	2970.09	2565.66	3185.97	2604.23	3112.15	4289.31	2978.24	4125.29	2892.24	3291.16	2708.46	4438.86	2304.03	3153	3617.02	1157.9	2767.29	3812.72	2630.12	4637.95	4007.37	3583.77	2879.32	2715.44	3909.28	2970.48	4055.9	3894.62	2759.26	3131.51	3721.86	2971.38	2523.5	3984.94	2738.32	2490.2	3992.62	3230.23	3382.24	1627.76	1745.25	3045.38	7694.83	3618.98	6782.42	10022	3160.84	6739.15	5964.53	3155.58	2947.39	1728.77	1875.93	4212.97	1588.34	3370.15	4581.31	3071.93	5056.09	6062.44	4944.12	5439.66	6158.21
HES1	1244.66	2610.63	3331.14	1148.93	493.913	1331.65	2082.19	1406.07	955.091	4366.69	5196.6	1549.64	2723.21	1433.75	1820.66	940.716	3705.65	2113.42	2082.91	3322.48	2041.45	893.722	525.665	2269.78	2398.34	5172.75	4818.45	998.379	1371.17	3369.53	2836.47	5168.34	3124.05	1719.83	1463.14	1849.96	8167.71	1906.46	1540.97	1419.72	601.145	1438.95	1886.71	3357.12	3421.19	1445.25	2149.05	3142.93	2807.24	1585.98	2775.03	2092.5	3026.72	5118.42	2336.58	2839.07	1951.59	1029.14	2599.65	2309.37	2066.32	6123.02	2428.16	2493.54	941.176	4555.51	3050.15	2734.89	5637.08	1740.83	2198.03	1643.9	1408.2	1415.47	5536.62	1725.69	769.582	2030.7	2750.37	3900.01	908.529	802.521	2010.18	1805.26	4518.1	2454.17	2100.49	5039.03	1768.79	2091.67	1530.58	6868.89	1954.88	1786.17	4700.29	1845.09	1896.64	2567.18	3713.85	1526.29	1961.73	2350.43	18075.7	2124.65	3670.53	1277.63	6611.56	3137.45	3124.36	13573	2472.8	1029.8	3401.98	1828.44	1702.23	3449.02	1270.15	5664.98	1603	6868.67	1290.48	6143.02	851.161	2727.01	1480.28	1173.08	3700.83	3360.11	3623.22	2840.73	3519.98	3575.49	2770.94	3582.04	2635.02	2861.79	3154.57	726.824	3104.42	3252.82	2003.13	928.76	1225.91	3087.53	2737.29	6350.79	5411.11	737.783	1364.31	3611.65	2702.93	4228.76	1054.57	1604.41	1437.42	3781.42	1355.13	2590.59	8883.26	5118.83	7434.94	3691.41	1406.92	1412.4	7186.1	1078.8	803.248	2700.83	2426.5
USP4	3189.45	3428.28	3507.89	3550.89	3526.51	3327.32	3515.73	3544.66	3325.82	3519.16	3441.08	3509.29	3441.24	3752.03	3682.59	3610.39	3681.59	3782.64	3552.29	3714.21	3631.93	3501.08	3822.57	3509.56	3566.71	2537.59	3898.08	3726.92	3862.6	3557.25	3192.06	3472.13	3408.73	3280.31	3366.96	2991.44	3048.57	2176.78	3363.11	3349.65	3570.46	2417.81	3395.02	3632.2	2896.75	2749.16	3172.43	2883.44	2887.6	3314.46	4004.23	2675.08	3689.36	4102.3	4648.05	3097.65	2585.15	3063.42	3336.45	4030.17	3259.09	4605.01	3019.98	2759.25	3640.66	3537.21	3035.15	3645.29	2921.62	3163.42	3615.71	3654.62	2951.81	3597.75	3772.78	4547.58	4733.36	3015.2	3139.9	4263.54	3079.59	2259.09	3696.67	3569.4	3574.95	3368.64	3416.27	3061.06	3276.02	3609.12	1968.97	2449.21	3545.99	3269.41	3429.47	2489.54	2694.14	3511.15	4218.03	3793.51	3342.62	3442.86	2523.3	2730.8	3823.12	2904.42	2862.12	3401.65	2866.76	3396.61	2831.24	4246.44	3399.14	4225.58	3136.17	2960.8	3559.57	3161.44	2306.91	3632.62	3434.17	2927	3365.23	3195.68	3057.99	3708.37	3712.63	3045.14	3255.32	2722.69	3396.67	3388.47	3035.08	4072.03	2706.11	3266.76	3229.77	3566.93	3510.87	3332.88	2929.54	2708.39	4231.02	1923.15	3366.93	3552.8	2818.07	3163.52	4106.5	3312.42	4749.75	3966.39	3714.31	3810.08	3709.08	3886.59	3435.38	2785.05	1643.14	3139.49	3131.66	3901.05	3613.11	2925.19	3088.9	4649.88	3527.81	3526.78	3840.47
ACAP2	3534.84	4407.16	4421.44	4846.05	4550.4	3701.03	4058.91	4664.14	4725.65	3814.98	2874.17	5085.17	5033.37	4815.05	5417.43	3972.81	4157.14	4722.44	4014.47	3950.96	3563.09	3794.71	4205.32	3841.24	3158.47	3895.94	4784.87	4475.74	4464.37	4335.03	3616.37	3758.76	4633.94	3440.71	3609.85	3377.37	2862.04	2723.12	3970.84	3738.32	4928.58	3057.77	2495.22	2774.58	3074.9	3927.96	3200.87	2501.07	3378.11	3618.52	4528.27	3410.5	3753.39	1893.43	2603.12	3398.79	3348.88	3243.3	3471.07	2731.51	4779.6	2136.22	3837.01	3906.01	3961.82	4766.68	3450.17	4308.09	2652.77	3560.47	4419.82	3817.42	2526.9	4426.57	3269.27	4058.08	3753.56	3214.85	2842.83	3336.88	2634.17	2299.34	3612.9	2988.71	3262.5	2843.25	3796.05	3056.26	3177.81	4078.24	3722.45	2549.72	3297.52	4040.61	3423.72	4543.15	2649.87	3983.16	3124.88	4217.9	3466.28	3026.1	1400.58	2809.45	3985.96	3088.06	2891.56	2955.48	2454.58	4033.2	2695.32	1980.41	3401.02	3225.13	4053.45	3203.35	1858.45	2250.56	3457.98	4850.09	4534.32	1007.98	3571.87	2846.06	3834.12	3020.77	3736.22	3823.61	2467.85	2359.31	2233.56	4511.2	2963.49	6596.2	3848.01	4381.79	3772.78	3568.72	2774.23	3412.95	3146.31	2596.03	4487.86	1669.89	4127.17	2192.46	4206.41	3510.62	8658.11	3592.35	5253.82	12743.2	4478.06	7960.32	5944.87	2642.27	2778.43	2488.09	1786.79	4152.42	2167.21	4021.83	5324.11	3115.59	8083.45	6051.65	6796.13	5431.33	7100.87
ECT2	417.042	426.6	708.031	771.281	491.909	441.287	867.455	573.273	585.306	816.77	338.89	544.068	902.951	619.584	874.833	495.113	740.706	635.489	1149.32	597.001	967.377	530.68	533.66	717.145	1093.17	1947.88	687.162	565.208	518.368	1243.86	494.849	739.567	531.468	1097	566.103	783.364	1002.47	3139.13	614.955	987.221	682.566	792.987	1576.74	1151.71	749.127	1050.5	2118.28	1147.2	946.805	691.158	1083.91	639.896	800.438	2238.95	1067.45	2599.59	7596.62	1467.72	1855.62	2004.06	608.071	1763.96	3786.44	1661.55	505.028	5805.92	990.05	645.14	4404.68	1026.54	1555.32	1394.1	1168.63	2251.19	923.644	3103.74	2560.35	1148.84	1381.08	1195.66	879.451	764.533	1182.96	2311.74	723.397	3205.58	539.926	1435.48	2827.33	1147.02	7020.59	581.225	728.529	1360.31	1254.64	1353.8	762.781	3673.48	1332.99	779.503	1052.9	1670.43	2444.88	778.062	1002.68	1048.91	3297.94	1796.5	663.706	908.282	605.115	1517.7	351.181	857.97	510.826	465.262	764.302	4000.19	2273.29	793.505	536.921	774.57	791.678	711.492	605.692	2200.06	576.653	4810.03	843.227	718.269	1901.13	942.692	656.026	734.964	1000.9	1387.67	960.553	1335	1081.46	1284.42	1106.38	1407.51	1979.58	335.069	598.835	1813.86	2895.76	3568.34	2006.76	2014.64	2493.17	880.188	731.22	658.914	868.025	3622.81	387.793	386.119	1103.13	4860.61	866.107	324.789	643.157	686.614	2774.99	789.293	883.998	784.344	883.931
GNAI2	37995.2	38079.9	41097.8	34934.5	34377.5	39909.6	33126.6	35532.6	34636.9	32100.4	48914.1	35605.9	40438	40614.5	39412.3	39613.3	39175	36832.7	31680.2	34081.2	43728.6	31166.9	35779.2	33259.8	28436.6	17237.9	43848.7	32445.2	32894.6	45637.5	38216.6	40250.2	28352.5	40421.8	39787.4	18291.4	19377.5	16224.6	30390.6	30435.3	37286.8	13833.6	15433.6	16560.9	26730	20663.3	23717.4	17546.2	22716.6	27451.7	31585.8	17730.5	25498.2	18642.3	17319.7	19355.2	19779.3	15922.1	24324.8	20806.5	29224.9	30880.8	20123.1	25524.5	25147.5	27361.9	24856.2	29205.8	31707.2	28333.2	38325.1	25426.1	16264.8	34483.3	19620.8	38682	32459.3	33538.9	21293.7	23374.9	13526.9	18670.1	20646.9	22637	33407.1	32781.8	19656.1	24637.5	36218.1	24584.2	35991.6	37954	24298.3	32903.3	32204.2	18921.6	22979.4	25759.4	24175.5	33818.5	24117.1	24942.2	20415.7	26294.8	37656.9	27016	25689.4	18797.7	22506.4	24660.1	22230	22333.5	50648.3	14521.3	30608.6	32040.7	22986	21138.4	25378.1	30785.9	33443.8	26897.9	22069.4	26173.1	23774.3	15518.5	44552.6	9989.76	22836.9	17623.8	18709.3	28234.5	14740	44779.2	24409.4	31073.6	23996.2	28719.9	27602.7	20330.7	25978.2	25182.6	29058.5	14852.5	34535.5	24674.9	17293.6	24174	26576	23081.4	30212.4	22101.7	36483.8	31412.8	20935.2	33329.2	40119.8	26757.7	14085.8	14984.7	22130.6	52086.5	35575.4	30154.3	17709.4	25294.2	31611.4	27611.1	33368.5
TFG	2879.45	2749.56	3097.78	2772.11	2692.97	2752.14	3665.83	2491.19	2593.68	4033.62	3045.22	2797.13	3238.16	2849.28	4092.46	2791.47	2956.24	2774.15	3732.25	3161.46	2726.74	2865.79	2962.12	3108.85	3267.05	3765.22	3204.63	2577.44	3017.02	4500.19	3495.68	3237.3	3071.92	3479.36	2959.03	3252.56	3207.99	4728.61	2738.91	2474.45	2765.22	3093.88	3172.15	3837.78	2570.37	2854.86	4048.66	5238.58	3398.42	2832.34	3069.83	3073.95	2803.44	4969.92	3736.48	4142.61	4058.89	5374.23	4593.54	3176.65	2760.36	7255.45	5394.03	3713.34	2547.82	8516.04	3620.18	3314.6	6879.14	4132.11	3380.48	4070.97	3180.18	3638.11	3123.06	6941.31	4935.34	5139.37	3556.98	4150.09	2530.34	3112.85	2810.12	5511.06	2976.67	7750.33	2908.65	4531.39	4491.73	3884.61	5196.76	3964.45	3133.54	3893.97	5755.13	3051.47	3467.47	6195.45	4555.24	3849.57	2923.26	4856.1	3895.74	2733.25	2941.17	3420.41	5705.6	3978.19	2874.35	3959.25	3351.78	4172.84	3026.26	4143.85	3403.21	2969.17	4094.01	6345.74	5757.23	4011.35	3367.56	3552.82	3342.42	3112.52	4398.23	4247.92	2818.8	5298.17	2973.58	3816.75	4343.98	3942.33	4504.07	3885.22	3272.87	3795.68	3937.3	4797.59	3545.09	5715.56	3183.12	3642.14	6255.79	3780.51	3741.16	6413.82	5910.25	6374.08	10120.3	5085.67	9249.75	11651.6	3721.38	6841.72	7474.78	11308.1	4086.66	4942.14	4317.69	5282.66	7469.35	4459.34	4943.53	8163.53	4425.19	4179.08	5619.89	4630.47	6584.14
HYAL1	2588.99	3394.46	2579.98	2943.62	2960.47	3740.37	2886.61	2190.98	3383.91	2490.29	4915.91	2474.57	1871.93	2826.97	2230.54	2905.34	2917.88	3358.41	1795.58	3188.73	1707.16	2537.99	3093.03	3936.31	1385.56	2307.95	2641.46	2490.63	2619.16	2013.54	2853.18	2052.41	2299.64	2215.97	1984.29	2098.65	1700.11	362.615	1896.3	3025.35	2942.94	194.311	139.968	230.316	1311.15	470.272	2180.98	1679.91	496.936	672.906	1160.93	1234.54	1850.97	147.499	371.284	450.153	90.0667	169.086	1132.46	567.425	2786.76	322.638	156.542	782.148	1639.21	2445.31	414.021	1506.18	121.393	572.628	1617.35	388.258	751.488	525.629	659.013	1329.73	83.9156	313.803	346.247	607.298	141.23	617.84	256.889	295.864	1696.55	1368.94	542.634	424.846	169.558	384.665	196.761	1583.53	1053.99	3082.17	601.757	312.259	1046.11	690.222	148.393	2132.49	1998.62	452.416	265.236	1300.62	614.229	1008.33	1023.73	117.518	344.498	634.103	843.735	160.508	2654.43	688.149	2513.13	1551.47	735.699	140.778	672.158	3301.79	3782.88	3095.86	461.287	718.113	2673.76	419.304	3250.55	37.0455	464.184	436.598	243.207	1514	102.166	1144.26	668.143	1477.18	839.909	639.579	1259.07	635.62	1112.51	267.726	822.544	2165.64	2912.15	205.694	281.059	162.517	941.741	367.085	216.806	2617.06	3199.24	1907.95	1310.02	34.7586	2428.11	2635.69	66.3996	955.033	794.313	3604.5	3473.38	369.376	474.589	195.915	595.042	1177.58	720.543
TUSC2	3159.69	2470.78	2112.44	2218.25	2702.99	2716.09	2200.21	2014.66	2009.45	2358.2	3251.34	2311.35	1889.44	2454.56	1537.88	2519.15	2521.23	2149.94	2435.68	2164.97	2220.27	2076.74	2719.27	2351.36	3314.02	2194.36	2430.27	2024.87	2326.43	2646.09	2552.36	2362.84	1888.82	2433.9	2686.04	2126.45	3654.17	1732.28	2927.4	2575.68	2097.91	1715.93	2282.7	1980.75	2081.29	1869.09	1907.65	2044.03	1339.39	2280.85	2465.33	1458.03	2161.29	3325.9	2411.27	2230.4	3371.67	1408.62	1921.99	2222	1985.98	4904.95	1780.46	2416.33	2597.06	2555.89	2393.12	1758.96	4087.6	2257.59	2239.98	2061.21	1937.4	2192.12	2026.44	2392.69	3600.25	1899.5	3180.24	2621.38	2128.51	8893.69	1658.21	2546.42	2197.77	3316.51	1579.4	1899.96	2774.63	2488.53	4453.22	2738.43	2355.61	2699.26	2048.7	1550.83	2851.12	1746.03	3131.65	2357.38	1797.83	2779.4	3776.95	2003.65	2494.93	1858.94	2032.73	3892.37	2416.81	2917.43	2074.09	3151.86	2543.24	1996.68	2316.62	2037.64	3591.42	3794.12	3621.48	1589.56	2405.97	5809.17	2053.72	2641.03	3069.18	3914.47	2248.6	1318.6	2148.6	1888.53	2856.53	1791.2	1996.38	1925.23	3000.3	1688.16	2494.02	2733	4211	2877.79	4311.97	2412.09	2406.21	2365.55	2073.37	2526.15	2504.97	1956.33	365.38	3809	853.953	671.123	2184.43	451.531	427.127	1922.34	3311.42	4399.82	4114.19	2827.56	6205.33	2131.71	1767.82	2794.11	1119.55	1393.5	1221.88	1611.49	1273.62
NPRL2	621.875	694.746	650.604	552.913	589.088	947.711	523.722	713.461	687.771	510.696	745.666	569.333	440.352	598.868	359.069	805.061	644.283	599.853	516.385	641.314	556.47	774.092	650.586	620.329	582.623	789.521	645.13	648.431	544.662	393.086	711.21	506.769	492.252	488.252	728.64	768.015	785.188	594.868	638.64	787.437	680.999	618.397	813.773	689.116	606.378	488.601	730.691	689.024	631.816	950.515	642.983	569.837	626.125	947.205	995.122	612.95	1364.54	709.677	592.127	632.735	604.959	1649.95	447.81	1083.65	607.37	579.471	778.039	580.423	802.672	736.237	425.713	660.546	1054.92	579.77	834.052	754.181	969.46	452.967	621.681	920.373	695.667	993.249	619.23	553.615	525.482	670.651	868.46	648.601	707.105	902.071	1661.73	741.489	844.028	613.956	795.283	664.611	1211.15	650.165	981.524	830.947	638.741	986.92	1690.16	678.809	653.935	635.444	645.837	831.347	702.6	1302.62	755.132	737.436	576.234	1510	745.687	581.3	1259.06	943.629	1460.72	658.265	753.503	2140.34	813.851	544.248	1937.36	1568.99	469.469	552.275	705.39	685.374	1383.75	618.235	840.985	607.311	910.565	696.424	988.851	1401.64	1319.88	1104.73	1397.78	1133.23	696.523	943.284	759.429	938.383	1165.48	678.778	640.174	1451.13	1376.69	1313.56	739.973	904.036	798.546	800.362	792.619	1345.53	1434.45	703.738	1920.17	601.611	800.755	1425.29	630.96	788.033	494.928	605.538	680.34
RPL24	32927.1	18765.2	23683.9	19828.4	24806.8	26574.5	22423.6	21878.4	20977.6	21297.3	34249.5	19299.2	20888.7	20879	22927	22110.9	27150.6	20870.2	26981.6	21579.2	25637.8	24781.9	29724.1	20146.6	35388.3	21699.5	29287.1	20125	24540.5	21277.4	25712	27186.6	23458.6	23432.8	32510.6	24842.6	24833.5	22418	24250.5	16872.2	20478.1	34092.5	18456.5	32199.6	26736.7	26814.1	23572.7	20823.5	24842.1	28513.6	29696.1	14197.2	26183	23327.8	24036.5	22190	30900.1	31432.6	22301.8	17609.6	20050.9	47029.4	17385	35908.9	22794.7	31534.4	25079.3	21491.5	41727.7	25384.2	23739.1	25965	23220.8	24583.8	29446.1	32957.4	33071.5	25569.2	20431	33156.5	23296.2	313265	16757.3	47560.6	17954.7	21254.9	13171	19543	25767.7	20907.6	69455.6	32527.3	13999	27339.2	23235.1	13411.1	72133.2	37252.1	31843.1	19151.5	16387.5	27748.6	45035.2	22793.4	26042.8	20297	23030.5	35555.7	22619.6	60475.8	25942.3	29782.4	26087.7	28258.2	19170.6	22849.9	36937.3	37497.5	107820	14564.8	21968.3	109350	23281.8	22113.7	72353.2	59494.2	22076.5	9611.83	30925.6	17829.3	66063.6	17722.5	26082	19734.9	32541.1	19863.6	31900.7	46281.1	150273	23283.6	100746	49544.8	17494.3	36275.7	21056.6	31729.7	49480.8	18438.3	28264.8	69243.5	35438.1	37055.1	25507.5	39137.9	27129	37030.3	48186.7	110357	171967	14942.2	313741	27340.5	26007.5	58101.2	13668.2	20287.5	20628.8	15860.5	22717.6
CYB561D2	606.976	581.606	701.758	609.145	640.182	745.147	607.364	578.705	583.189	494.878	574.626	550.871	553.718	610.825	589.944	731.782	813.004	685.931	685.099	609.789	687.515	712.173	677.569	637.36	727.749	647.268	975.027	567.023	682.431	709.324	773.42	615.759	405.205	845.242	663.314	627.849	858.356	670.068	542.846	644.1	636.677	480.766	764.012	810.009	750.195	413.106	661.604	699.344	496.021	925.871	986.862	498.33	634.139	1058.82	1193.06	700.197	942.144	641.662	704.936	630.902	657.769	1949.87	531.646	834.513	551.071	673.075	907.046	636.065	805.567	648.447	721.126	768.158	741.176	946.935	726.965	968.248	1141.38	701.624	526.263	822.662	593.915	2897.9	778.292	603.76	535.888	978.757	658.756	681.066	594.426	659.452	494.539	534.773	944.448	585.56	709.389	535.291	771.708	586.673	738.218	660.481	739.041	549.215	1090.61	793.706	814.121	603.893	881.409	740.933	690.013	817.762	544.703	912.144	682.644	481.925	518.618	499.754	834.634	737.459	1117.42	494.286	647.925	1220.17	573.043	710.566	878.498	573.862	721.315	633.055	754.036	781.54	505.219	637.897	686.75	993.143	747.621	939.196	752.972	850.129	734.231	846.505	687.14	798.602	827.424	496.552	625.906	1033.86	615.016	697.407	129.958	883.87	384.022	220.581	548.622	178.247	166.738	460.25	662.974	1568.79	2649.99	1054.14	2029.74	860.188	518.7	1133.94	253.496	725.563	542.695	433.924	820.861
C3orf14	282.994	286.776	365.23	413.29	348.644	441.224	226.949	264.013	306.392	197.185	254.438	374.051	263.88	254.324	222.44	382.23	576.299	236.423	298.585	401.147	293.246	403.599	454.711	401.607	526.22	526.389	464.399	461.246	369.759	494.475	388.098	445.455	261.451	421.527	324.051	1012.83	331.865	279.807	271.949	359.087	310.199	614.961	1836.9	668.176	570.971	689.188	318.531	481.201	449.829	554.209	561.617	300.588	377.955	1325.71	895.494	686.367	3207.17	522.617	482.059	549.959	386.709	1215.78	404.629	697.47	293.3	316.731	456.023	308.412	850.856	541.702	386.51	612.828	673.936	342.542	374.821	612.177	841.03	588.704	776.122	831.069	246.097	2119.29	721.819	374.092	254.696	640.721	373.438	580.022	699.868	414.402	1377.51	387.793	678.379	260.326	622.173	179.455	945.555	378.346	635.847	301.699	444.791	683.489	1525.6	469.527	319.381	343.678	426.955	669.328	481.448	400.444	643.373	1245.1	313.52	594.351	370.973	266.621	1615.3	886.902	967.394	272.083	347.969	439.498	920.912	411.957	1653.59	1567.38	246.548	514.321	821.939	327.552	1503.83	309.433	848.664	460.87	697.195	422.889	672.239	1390.85	984.225	1075.33	1106.37	819.763	1019.26	495.108	299.71	724.379	1031.27	213.492	1292.78	2563.66	4135.4	947.364	354.092	646.659	1032.27	727.385	453.286	1380.67	6031.55	1219.07	5103.29	206.297	527.327	1179.58	935.076	2243.53	675.785	438.695	711.114
FXR1	5060.69	5013.72	5619.46	4332.48	5619.38	5017.97	4722.4	4658.7	6000.83	3966.61	4233.92	4669.34	4566.27	4305.43	4516.13	4219.38	4340.13	5063.22	5233.33	4708.97	5332.38	4766.34	5256.66	4228.5	5808.42	5000.09	4673.51	4584.25	4585.8	4460.15	5025.79	4851.32	5455.61	4393.66	4732.17	4465.08	5428.82	5014.15	5311.97	4579.73	4696.39	4921.71	5370.87	4657.32	3659.12	4460.76	4138.87	4855.08	4627.93	4254.92	5611.33	2874.83	4652.59	4630.24	4579.65	5915.41	6985.46	4330.68	5176.6	4602.21	4540.04	3696.03	6070.5	4012.26	4593.81	6823.77	4618.23	5322.81	6941.77	5259.41	4344.13	5364.98	3904.14	4876.41	5303.93	6830.52	9172.56	5155.36	5542.05	5210.19	3816.78	10672.1	4114.51	4273.46	4486.94	7913.29	3973.33	4343.72	5231.9	4918.44	15396	4858.62	3765.95	4755.08	5093.95	4765.34	3381.35	6862.08	4488.11	4044.63	3465.49	5892.72	4880.43	3672.12	4624.47	5031.44	5685.97	4579.37	3645.99	4299.39	4074.69	4103.62	4964.07	5044.77	3976.76	3965.5	4308.45	6263.94	2936.77	4827.9	4284.08	4288.13	4436.57	5225.36	3517.72	4130.99	4588.29	5937.73	3602.95	3477	2612.31	3772.6	4953.97	4882.11	3682.25	3981.24	4031.32	4149.86	3836.29	5061.84	3673.94	2843.49	6145.45	3889.71	4275.93	4689.52	3530.56	5496.16	8657.02	3088.45	7212.39	10122	4080.31	7690.85	6470.32	7786.7	5355.55	4688.07	2812.09	5549.45	5987.14	5109.9	5426.43	5584.27	6411.81	4121.44	4573.31	5153.71	4674.78
CBLB	1537.01	1764.47	1609.91	1446.96	1690.12	1569.11	2841.82	1698.18	1310.05	1938.67	1223.81	1551.59	1914.63	1282.26	2610.72	1410.09	1205.31	2179.55	1523.58	1177.84	1205.12	1410.48	996.366	1265.75	1432.54	1932.88	1107.45	1539.23	1544.3	2422.96	1213.49	1599.29	1820.46	1348.69	1589.65	1665.64	1798.21	1465.78	1687.23	1542.85	1729.6	1818.33	1337.29	2269.18	1200.55	1763.38	1784.95	2023.32	1932.46	1945.77	2002.55	1453.18	1770.84	2043.87	1875.7	2547.47	1741.34	1940.27	1992.05	1960.82	1711.07	2150.81	1672.11	1419.04	1861.95	2392.8	2121.11	1894.63	1561.99	2454.12	1842.5	1758.07	1268.6	2651.81	1318.01	2020.43	2467.14	1598.31	1699.8	1453.06	1357.06	1279.92	2168.32	3236.43	1357.58	2056.2	1810.72	2245.21	1794.62	2466.11	817.944	1478.25	1374.35	2401.14	2794.02	3077.62	1186.89	2489.71	2337.22	1896.74	1527.84	1721.85	832.883	1186.99	2106.42	1944.52	2188.8	1679.12	1983.19	1635.5	1336.08	1584.75	1617.65	1555.94	1705.83	1228.45	1176.66	1289.47	1516.47	1707.66	1437.42	739.386	2044.45	1766.03	1713.22	1771.59	1592.67	2313.59	1474.63	1443.23	1122.42	1993.18	1714.36	2328.89	1452.43	2234.49	1399.36	1657.06	1050.29	1714.23	1030.71	2082.42	2430.98	1083.21	1488.98	1892.49	2586.53	2339.93	2594.65	1207.83	1680.65	1657.65	1562.21	2209.41	1849.34	2151.09	1299.69	1006.11	763.132	3174.06	1262.65	1139.38	1945.14	1416.16	1888.5	1914.75	2774.63	1895.1	2919.02
BBX	4433.23	4956.73	4319.14	3901.39	4740.75	3684.14	4143.7	3936.2	4790.1	3673.58	3565.01	4429.36	4525.23	4326.2	4722.65	3782.69	3855.82	4769.39	4554.37	3697.16	3637.5	3616.4	3663.67	3914.75	2523.65	4592.29	3685.85	4479.36	4309.4	3533.67	3459.45	3350.22	4610.7	3285.01	3609.85	3169.04	3307.14	2872.56	4197.45	3737.48	4190.27	3370.01	3879.14	3940.59	2780.58	3924.72	4052.75	2565.38	2805.38	2829.6	3874.74	4544.15	4075.37	3648.1	3337.92	3770.16	5062.96	4025.51	4356.14	2375.58	4332.9	2696.75	4119.8	2747.62	4014.95	5855.36	3392.17	4631.88	4603.11	3604.37	3922.95	3576.02	2526.03	3509.16	4457.53	5399.64	6431.98	3751.02	2960.87	3791.81	2893.74	1169.08	3505.62	2570.49	3680.28	4286.44	3202.96	3092.36	3469.33	3241.18	1579.7	2947.97	3524.22	4840.18	4184.12	2241.38	2647.45	5590.9	4178.58	3360.84	3289.91	3507.36	828.736	2173.07	3824.43	3191.7	3850.51	3301.86	2602.87	4003.79	3961.92	4561.85	4194.8	4049.25	3956.45	2993.21	1593.44	2911.64	1656.85	5365.78	4404.26	641.625	4159.1	3218.36	2838.17	2913.67	4014.87	7014.29	2251.97	2510.14	4131.5	4503.34	4171.78	4033.54	2759.25	4614.71	2515.12	3849.41	1998.67	4193.3	2460.2	2209.33	4560.47	2223.01	4070.25	2911.94	3301.34	5670.19	7972.26	3056.34	3504.96	11912.4	4724.75	6109.69	3638.5	4897.16	3074.15	1370.55	1856.13	3970.72	959.437	4695.15	4620.75	2126.24	3638.95	3861.94	5412.82	5237.07	5731.12
IFT57	5322.28	4833.78	5685.85	7349.21	5762.64	5856.56	6174.29	3155.8	5612.06	7254.17	5891.95	4488.62	3530.93	6525.58	6184.25	4630.33	7778.44	7107.13	11820.5	6355.29	5129.15	4400.12	5230.67	7057.69	14369.1	3368.74	5150.53	5683.97	5000.87	7546.43	7966.26	7127.08	4567.29	5793.8	4251.39	10905.9	7904.68	2532.75	6285.36	5110.88	4245.01	9957.92	7988.4	11848.5	6253.75	7392.14	5015.91	8683.47	5141.53	3702.5	6879.01	5984.73	6602.24	2839.66	16432.4	6678.38	3765.76	7790.62	7327.85	7683.26	4925.26	2865.95	3174.87	5230.42	5311.47	4637.84	4219.21	6080.81	2379.11	4776.56	6624.25	4212.25	2838.87	2845.71	4532.7	5505.11	10608.1	6553.99	3322.86	6619.11	9188.89	3325.82	2299.09	6145.91	4419.83	2397.67	3580.93	3881.71	4831.84	2967.21	2651.22	6691.51	3381.13	2940.65	7847.2	5727.09	6650.18	3021.35	7020.8	4056.93	4300.43	2964.17	3775.86	4127.04	4841.16	5070.88	2557.84	3273.72	5811.37	5927.79	9714	20475.9	3594.04	14304.1	4539.06	3187.68	8373.8	5128.34	4718.66	4648.33	4156.29	5267.24	3686.81	7666.08	11147.3	1111.75	4558.28	1630.28	4466.44	1448.95	6998.59	2806.22	8463.74	2459.33	4918.7	3264.43	8825.22	11533.9	6243.9	9009.28	11076	4246.17	4356.91	2320.6	4298.53	3383.58	5319.08	2083.31	7656.9	17889.5	9046.1	4192.52	4749.17	5975.62	13857.1	3388.19	7307.71	9507.38	3233.12	2395.98	6912.96	3628.81	6554.82	6272.42	8386.58	3186.93	3428.89	7628	6092.83
GNB4	4185.58	5127.72	5909.32	6123.4	4753.78	4428.17	6153.64	5479.77	4964.43	4664.31	3934.56	5877.97	7407.47	5849.35	6306.04	5155.15	5642.91	6406.43	5640.3	4897.19	5625.6	4598.71	4812.94	4607.69	3177.27	4328.26	5831.37	4743.42	4169.81	8391.41	3787.2	5058.42	5086.93	5497.59	4460.81	3613.53	2996.66	4706.71	4045.01	5122.72	5121.16	2165.77	3013.55	2895.46	4474.56	3668.06	4705.44	3605.74	5220.98	4893.18	13587.6	2965.98	4510.29	3016.29	3178.54	4493.76	3621.95	3667.51	5859.73	3809.41	6351.27	2091.11	5931.66	4392.59	4819.04	4737.45	5525.28	6331.52	4787.15	6689.98	6292.42	6210.81	3013.84	8393.46	2684.41	8345.27	7004.75	5234.06	4935.12	4178.45	1796.27	3389.53	5163.85	2601.58	4501.98	5980.16	3289.34	3154.95	5370.43	3741.61	4284.51	4484.07	3639.64	5410.34	5057.07	4668.2	2995.88	5167.33	3019.16	4069.29	4177.53	4577.11	2323.91	3618.87	5319.3	4558.26	3748.43	1515.98	3725.15	4579.15	3252.1	4321.2	5126.97	1609.25	5066.99	4859.38	1437.3	1350.59	6199.58	5350.97	3993.37	975.387	3811.92	3502.77	4888.69	2105.9	5718.99	3486.83	3378.97	3785.88	2011.32	4530	3033.34	14139.6	4788.27	5308.17	2965.66	5869.04	3584.01	3246.23	5697.5	5008.2	5937.93	1713.58	4007.46	2358.14	3810.16	6277.79	10905.4	4695.58	8269.93	8893.94	5086.81	7312.63	5451.93	3540.31	4472.72	2082.45	830.878	5042.97	1895.82	6413.24	4805.57	4452.07	3811.52	6772.42	11119.1	5614.93	8355.63
HHLA2	42.7847	19.5339	67.2492	33.7017	20.038	92.3598	184.517	32.4982	23.2747	50.1947	15.4055	79.6538	46.2649	195.356	43.4579	196.065	84.4174	22.5297	199.396	71.4635	159.965	113.207	262.833	65.3843	2292.33	866.143	21.0425	75.9177	148.604	122.814	235.836	242.106	456.76	523.387	68.5913	1988.24	1698.96	28.5299	897.182	481.333	78.0729	1644.62	7535.17	74.2167	328.681	441.155	110.439	6405.72	173.619	383.445	15.6861	4338.12	85.3241	2600.96	295.317	849.184	3.5993	97.4916	9895.52	406.468	17.2269	11.3403	6801.09	41.4294	417.799	1100.64	310.016	4.45938	15.3997	2408.24	422.971	162.765	529.969	31.4908	419.1	5342.36	1049.22	1619.93	98.3589	63.0665	135	14.8552	485.581	324.949	506.983	34.4183	1853.97	1844.47	62.0443	32.0302	13.8791	1324.65	111.164	835.152	8330.59	29.9008	1369.63	254.169	82.1237	91.5475	121.319	38.2941	19.723	278.398	371.956	5541.29	68.6966	2.42884	448.805	66.645	5589.96	1327.57	1094.12	743.948	478.502	94.1182	375.035	12.0439	2462.75	137.627	113.091	417.366	80.0702	1997.57	17700.6	102.908	468.403	0	536.141	4.01516	86.6779	10.8957	14951.7	28.1295	630.845	232.018	419.084	7047.15	87.8634	6697.77	288.365	50.3742	43.6718	55.5594	42.1734	24.2903	9.48896	184.363	1126.25	4018.43	69.583	0.182775	22.0325	75.7611	1533.37	12.4846	61.4355	309.567	0.294813	361.016	65.7312	82.1084	123.32	371.373	77.6968	272.793	62.6442	2787.57	120.709
IQCG	425.423	315.255	407.375	488.241	358.663	448.036	422.903	362.564	419.446	405.566	309.282	556.7	355.889	578.117	379.192	546.606	513.914	433.77	489.801	482.01	670.86	416.439	820.478	374.669	5009.35	680.781	396.133	677.368	743.158	817.884	628.563	981.411	985.564	649.776	381.013	588.485	4940.11	478.744	2266.05	365.833	432.725	1233.5	644.803	448.294	823.216	864.97	409.581	625.867	738.058	727.71	591.368	443.631	592.329	481.355	1447.06	881.085	506.079	827.831	687.65	900.399	387.498	948.516	1397.08	697.473	2147	776.972	1298.07	424.229	437.458	699.325	918.977	565.108	735.139	590.598	1045.13	707.918	632.851	779.191	493.801	463.358	633.369	714.462	392.415	703.05	1882.74	640.719	891.87	468.139	1277.72	693.995	655.256	1398.64	358.787	669.53	808.678	913.534	814.362	629.449	431.128	465.334	461.628	421.039	1489.33	852.983	2090.6	664.725	1112.07	380.519	1740.35	508.546	457.109	462.71	474.54	491.629	912.344	688.977	638.92	504.029	702.938	495.924	380.872	1235.83	735.603	3663.64	969.829	619.649	1563.66	565.206	748.969	352.977	347.038	450.872	1089	765.963	1528.7	387.572	1108.01	661.188	627.528	562.099	618.633	622.722	699.969	323.392	444.193	620.401	652.562	574.397	566.37	681.927	467.631	703.246	377.025	181.907	1242.85	433.045	367.355	972.13	614.378	855.746	376.535	268.956	299.467	607.079	376.442	304.013	343.634	1708.95	455.426
GBE1	1681.3	2120.75	2580.92	1863.06	1758.25	1800.99	1938.93	1864.56	1641.79	1991.68	1740.29	2127.73	1919.91	1824.55	2063.18	1838.86	2025.97	2014.33	2313.99	1872.85	2185.82	1856.78	1844.83	2067.19	1852.27	1825.77	1931.19	1742.71	1826.16	2486.73	2003.63	1784.22	1569.44	1993.71	1742.09	1361.31	1874.95	909.911	1650.15	1638.97	1661.88	1198.12	2146.9	1383.95	1466.1	1426.9	1931.26	1365.39	1807.75	1428.94	2271.14	1382.35	1694.35	3621.92	1346.44	1586.61	1648.49	1577.79	1792.83	1691.33	2163.3	2775.61	1794.88	1240.5	1609.74	2121.47	1357.07	1695.76	2530.42	2201.73	2507.13	2080.87	2146.01	3271.95	1761.8	2765.97	2203.03	1517.32	1287.63	1636.93	1202.36	1194.86	1134.01	2099.12	1651.52	1980.83	1369.72	1575.08	2393.17	1298.83	4718.45	1703.92	1451.31	1928.05	1770.05	1678.8	1302.77	2764.34	1796.91	1737.21	1230.71	2547.52	1431.17	1405.97	1464.2	1455.61	1866.86	1531.19	1352.37	1408.98	1283.72	2105.64	1654.37	1054.49	1404.95	1961.32	1296.52	913.126	1562.62	1742.09	1757.22	1324.72	1406.33	1839.74	1180.96	1635.86	1753.44	3288.35	1457.4	1143.48	1887.3	1398.38	1606.99	2553.24	1311.57	1483.06	1596.05	2095.18	1345.42	2586.13	1229.08	1168.13	1622.6	1279.7	1677.96	1443.91	1268.4	2600.47	3963.73	1272.99	4587.03	6505.82	1708.48	3659.84	2412.9	5556.06	1628.9	1592.38	2223.98	2519.49	1880.43	1939.14	2254.32	1689.73	1190.72	1648.11	2096.66	1891.53	2020.68
UMPS	1213.96	1101.77	1223.13	1217.36	1225.26	1264.07	1107	1177.32	1301.59	1448.42	1249.01	1048.31	1312.91	1208.12	902.395	1296.21	1210.77	1133.64	1377.35	1205.97	1529.39	1246.04	1095.3	1286.39	1417.91	1247.97	1247.18	1449.71	1148.25	1242.81	1171.72	1259.1	1399.46	1430.61	1278.92	1454.44	1416.85	1486.73	1053.75	1106.11	1229.07	1732.33	1556.01	1190.73	1100.97	1416.1	1368.77	1731.64	1057.66	1264.6	1299.14	904.222	1005.91	1415.95	1300.32	1859	2411.36	1732.64	1603.65	1103.63	1214.73	3068.78	1328.37	1262.94	1088.73	2039.09	1344.07	946.089	2705.81	1295.9	1363.86	1523.22	1068.65	1268.81	1420.98	2457.19	1812.56	1364.44	1618.15	1553.92	1031.04	1461.72	1374.01	1473.29	1017.33	1915.41	971.928	1487.21	1286.01	1113.29	1442.31	1064.82	1082.4	1195.9	1812.14	1274.81	1347.06	1552.7	1431.15	1456.59	1161.95	1884.05	1107.58	1076.88	1178.29	1246.05	2232.97	1520.59	1142.48	1232.56	987.714	1835.28	1089.4	1048.85	1310.8	933.627	1485.63	1773.8	1988.64	1039.47	1070.96	1471.97	1245.85	1579.89	993.143	1848.49	1197.19	1951.01	1149.3	932.642	1441.22	1022.84	1512.43	1140.49	1397.23	1203.57	1436.23	1639.98	1670.97	1379.22	1306.79	1513.36	1906.97	1078.8	1236.56	1568.41	1317.96	1501.66	1903.69	1546.53	2971.26	1861.04	1240.43	1764.11	2063.39	2316.76	1152.52	1674.92	1405.16	2551.59	1904.77	1568.86	1438.86	1774.74	2828.9	1206.07	1517.61	1361.16	1506.49
NCBP2	3085.19	2770.93	2933.55	3380.33	2978.5	2871.45	3527.18	3055.46	3007.82	3859.65	3120.88	3406.3	3292.92	2988.84	3260	3380.65	3508.47	2921.07	3732.25	3104.39	3325.39	3167.95	3442.81	3082.85	3500.93	3674.49	3817.18	3162.58	2978.05	3646.94	3221.78	3252.11	2905	2876.46	3046.15	3588.57	2570.43	3850.08	2567.93	2984.55	3036.85	3644.39	4115.49	3445.63	2823.74	3451.27	4061.67	4364.74	3282.03	3647.73	4012.96	2806.15	3106.75	3842.19	4229.65	3827.63	4342	3878.73	4192.4	3147.22	3441.05	5893.02	5096.85	3912.64	2893.58	4909.19	3712.19	3198.04	5105.15	3907.64	3681.34	3995.19	3505.11	4045.63	3586.42	5861.18	4292.14	3457.85	5352.21	3840.14	3279.98	5283.28	3537.61	4665.6	2636.42	8072.87	2591.87	3681.93	5330.1	4347.32	14410.5	3517.84	2255.18	3539.12	4838.86	5067.35	3209.15	5004.43	4258.27	3463.5	2914.48	4994.74	5853.84	3085.31	3251.41	3802.32	5257.04	3753.92	3017.6	3983.9	2990.32	3209.05	3324.75	3355.33	3062.32	3109.26	4097.3	6607.54	4624.43	2834.88	2842.75	4733.94	3426.04	3337.41	4137.37	4232.4	2899.18	4145.8	3072.9	3037.16	2153.26	3179.44	4374.56	3413.99	3349.52	3125.47	3741.42	4345.09	3429.85	5434.48	4365.16	3651.92	5421.48	3058.53	2942.26	4148.97	3527.39	3983.94	6244.31	3315.16	7119.3	8455.98	3449.4	4893.44	5129.04	4748.76	3484.99	4254.74	4829.41	11013.4	6372.32	3271.05	3493.66	5425.44	6070.98	3039.15	3591.54	2629.36	4422.99
SNX4	2829.18	2616.85	3221.64	2886.45	2923.4	2960.35	2184.18	2139.44	2902.16	2643.79	2730.5	2476.51	2385.42	2541.47	2470.96	2454.79	2759.01	2719.39	2653.48	2429.84	3411.99	2356.48	2938.13	2607.74	3022.72	2617.72	2830.58	2421.89	2880.18	2875.07	2605.27	2876.76	2499.95	2335.57	2714.52	2140.85	2302.37	3079.12	2387.66	2240.95	2242.99	2466.01	2374.96	2238.7	1817.96	2021.16	2049.9	2318.46	2077.47	1641.68	2881.78	1743.38	2232.45	2251.55	2502.18	3474.32	2969.32	3014.22	2551.46	2044.49	2517.78	2025.66	2438.34	1945.49	2174.36	4017.21	2101.11	2359.31	2805.04	2176.79	2630.19	2398.05	1651.25	2342.72	2239.58	3795.55	3265.71	2099.13	2863.49	2368.18	1989.38	2072.09	2128.77	2348.85	1731.4	2200.33	1789.1	2253.69	2367.33	1801.69	1689.62	2164.75	1706.44	2159.92	2336.97	1485.13	2447.12	2823.8	2440.35	2526.47	1935.41	2809.05	2018.37	1871.78	1848.83	1838.66	3091.8	2643.11	1919.17	2589.18	1809.3	2393.59	2064.9	2114.76	2415.03	1912.19	2120.15	2711.98	2628.11	2402.05	2488.6	1859.25	1689.87	1955.01	1933.6	2894.92	1904.57	3444.94	1922.59	2193.78	2876	2320.76	2250.31	2644.28	2354.75	1750.52	2657.8	3943.02	2579.62	2193.84	3241.4	2427.56	2370.59	2490.72	2409	2544.29	2925.96	1733.01	3617.78	3370.27	5119.44	5269.91	2931.61	4229.65	4350.12	1933.47	2741.87	2699.2	1222.11	3382.96	2484.54	2888.19	3431.96	3182.65	5736.57	2461.32	2560.82	2302.74	2879.01
C3orf52	441.249	383.843	407.374	750.663	485.898	568.462	1158.46	547.048	555.725	1417.78	597.657	723.814	424.361	538.228	1051.69	461.445	608.138	460.722	627.84	577.411	446.534	663.066	478.695	802.321	1135.98	1768.86	536.92	531.744	612.633	1235.59	554.277	872.513	515.499	477.7	479.868	471.36	740.293	414.02	345.08	553.884	390.818	617.558	876.997	1872.34	584.236	1035.34	900.651	485.782	681.714	303.099	409.384	539.723	756.907	351.307	925.327	892.779	440.54	920.041	835.945	1229.71	455.273	736.493	1021.97	827.059	631.197	1967.2	710.036	564.453	1163.08	328.213	1331.12	523.007	506.728	378.963	1167.65	855.285	1322.62	918.324	464.292	882.539	731.998	445.115	458.299	1428.16	375.037	591.942	588.558	841.034	316.349	412.004	1493.95	444.692	591.386	689.613	599.3	608.027	626.844	812.881	1054.57	314.719	432.367	323.389	305.652	353.385	230.925	460.825	925.581	897.046	389.707	1646.14	894.074	873.672	299.398	1250.42	432.155	360.709	660.9	1166.12	826.036	741.936	522.447	1224.02	577.081	550.87	741.522	48.9515	333.356	343.917	672.957	705.2	1434.94	437.526	358.66	366.061	706.216	497.307	1119.81	1048.08	782.544	513.896	724.97	656.125	628.743	572.182	710.587	484.977	642.197	618.115	542.176	901.321	693.697	541.87	712.335	262.416	578.672	1343.16	265.39	554.355	533.473	358.406	757.754	198.32	404.149	531.716	897.315	252.362	544.961	284.956	526.349
FRMD4B	3447.33	4096.3	5048.73	4968.82	4263.87	3688.64	5400.75	3456.94	4128.75	4657.81	3070.46	4069.88	4441.54	4164.3	6081.49	3415.31	3817.47	3775.67	4778.3	4285.69	3749.68	3526.71	3601.71	3626.09	4348.75	3237.19	3714.22	4152.87	4293.08	5588.39	4568.99	4061.91	3879.1	3009.88	3397.14	3093.21	2165.44	1529.54	2704.91	3386.77	4041.21	3478.42	1657.61	4209.98	2508.38	3776.95	2321.38	2416.08	2734.26	2914.54	5152.11	3466.65	3423.42	1651.77	5218.38	2123.99	2079.94	2278.53	2198.51	4332.78	3597.11	831.303	1781.29	2173.01	3547.9	3005.77	2188.11	3791.61	1185.21	2699.54	5479.25	3140.02	1375.45	3332.97	3320.75	2597.1	2121.22	2202.96	2576.26	2884.05	2296.72	1667.92	2344.28	4196.23	3449.95	1650.55	2661.18	1837.42	2119.24	2492.53	406.665	2965.99	4096.47	2577.46	2701.55	2829.28	2574.25	2411.23	3708.82	3026.84	2817.22	1807.26	1025.39	2153.69	2416.77	2012.16	1798.14	2192.27	2175.56	3449.89	3440.38	4224.45	3375.61	5096.66	3167.13	3207.52	2367.57	1046.22	1958.81	3945.01	3789.97	1882.74	3132.52	2213.91	3470.9	1667.71	2961.32	1721.56	2289.47	1808.65	3179.32	3824.56	1535.38	4196.89	2706.83	3271.3	2523.77	2546.76	2228.4	1487.02	2668.79	1807.99	2337.67	1214.27	4002.47	2219.04	3444.38	1586.55	5741.53	2901.23	4608.39	14494.1	3774.43	5929.04	5687.9	961.264	3028.9	2443.63	1078.51	1767.02	1756.12	3048.85	3771.97	2330.34	3228.02	3888.31	4019.23	3096.51	4412.14
SLC41A3	1989.46	1596.1	2012.84	1797.46	1805.33	2317.61	1432.45	1652.05	1339.64	1409.32	2595.58	1622.51	2175.53	2010.38	1606.71	2226.04	1916.4	1740.47	1756.72	2024.46	1865.95	1909.1	1860.82	2188.22	1737.42	1355.81	1799.85	1737.29	1885.98	1397.46	2334.18	2120.54	2319.81	2429.17	2280.68	1635.88	2943.39	2387.15	1672.81	2058.86	1482.94	1861.33	1927.13	1232.61	1794.7	1611.32	1394.75	1837.32	1320	1999.64	1441.73	1921.52	1389.26	1414.01	1787.29	1400.39	2524.2	2274.09	1911.09	1203.87	1614.15	2716.97	1081.11	1538.62	1881.76	2403.09	2324.12	1885.47	2913.94	1371.71	1566.24	2007.89	1534.92	1650.73	1876.1	1543.86	1340.27	2948.95	1320.09	1502.45	1301	5422.98	2608.76	1747.09	2004.48	1539.69	1291.42	2331.85	2009.65	1739.06	1989.05	1996.93	1413.66	2040.42	1915.78	1191.58	2173.54	1620.4	1981.48	1704.35	1207.29	1951.15	2502.19	1962.48	2174.38	2648.62	3377.43	2904.88	2120.18	1761.06	2293.58	1936.41	2245.7	2541.84	1710.73	2097.23	1819.93	1407.29	1143.35	1452.67	1944.67	1993.46	1955.46	2160.07	1488.82	2765.8	2270.02	1844.36	1683.41	2133.64	2391.01	1784.95	1998.11	2022.87	1483.48	2009.05	1928.3	1715.53	2087.53	2379.38	1184.09	1568.68	2609.75	2499.33	1677.95	2661.51	1897.09	1237.03	651.695	1834.72	855.122	1080.9	1851.59	846.795	791.659	1130.7	2013.45	2391.39	3861.33	1852	3147.85	2145.35	2041.23	2484.59	2537.75	1304.6	2399.25	1532.81	1361.95
ROPN1B	1.82602	0	3.53515	0.906168	20.037	7.93618	6.94514	9.90855	20.0734	17.6674	9.90764	13.5942	5.96499	11.0911	8.49899	7.91742	24.0883	8.6366	6.14636	17.0137	14.4652	6.43944	23.9849	3.53085	170.84	14.6689	6.32907	21.7118	12.6593	5.99048	57.7071	20.3326	40.1995	16.4742	3.2628	48.0031	170.634	5.6842	160.602	37.0694	6.33964	76.6492	40.4333	16.1571	48.6784	39.9145	30.8336	24.173	0.886636	22.7908	5.17995	15.2701	55.1665	87.3728	174.816	34.0664	32.7471	44.7454	10.8661	33.0896	4.60983	6.83794	2.4592	29.0086	57.1459	22.2623	83.0041	5.9618	13.4712	48.8831	36.4507	58.0266	33.5792	2.94469	53.5391	8.64866	12.448	16.0418	24.5857	37.8316	17.6695	0.569317	31.9819	40.1173	178.856	1.16168	49.5057	9.73713	26.8899	3.10748	3.75164	24.6333	24.1943	7.19823	22.7539	132.738	36.9826	23.6155	68.0299	16.2702	14.4961	35.7196	69.5347	17.0411	44.8784	115.829	61.8424	18.8684	60.2462	17.3838	28.1938	80.149	9.3837	55.0301	73.9884	21.9744	65.9353	0.0394148	7.67164	8.09788	10.5816	57.2918	105.464	145.652	61.422	106.542	27.8903	15.2447	35.4748	11.3405	21.8172	6.95114	112.71	8.41418	92.8446	11.8871	41.5091	172.144	38.9011	57.2406	57.2559	11.2961	426.619	29.2563	12.9885	2.52737	15.8743	3.13382	0.117513	84.5122	98.711	0.173288	33.1542	0.0950134	83.191	12.4956	0.195873	51.9876	3.64594	78.4044	36.2315	0.0603219	22.2716	0.414728	17.2946	0.0869508	27.3507	63.0981	10.8959
PLXNA1	5330.66	8718.15	6708.88	7806.54	6302.64	6538.68	8134.95	6676.09	4869.35	8097.91	7909.64	6720.31	6472.51	6455.39	5726.72	7244.54	7049.81	7181.02	8229.35	5925.17	5790	6946.63	7597.17	9015.54	3799.56	4025.84	3748.91	7640.14	7951.78	8233.32	5307.1	4154.58	6328.17	8990.91	5220.46	4839.49	4816.08	5288.27	5482.96	8437	8623.17	8055.24	4373.63	3990.07	4556.46	7247.63	6507.48	6360.5	5154.45	3859.55	5901.77	4432.56	4406.2	5684.2	6036.85	7705.25	4575.91	10107.7	7522.5	5156.79	8446.02	11994.7	5612.42	3675.11	7103.69	11645.4	8144.41	6120.41	24706.8	6035.55	7837.71	10992.9	2859.55	9605.18	5653	12725	5068.96	6504.95	10349.3	4934.93	2382.91	1888.06	5766.15	6276.29	6769.14	16714.4	5650.87	6371.14	6385.59	4538.45	3131.94	4606.38	5671.55	5371.35	7458.39	4461.94	3547.11	7127.15	6655.86	10256	5292.71	6309.44	1629.35	3270.46	6987.28	7552.76	14994.8	3584.88	5699.53	3154.14	6050.11	10107.3	7689.99	10910.5	7337.99	4398.33	4176.51	4678.9	3497.4	7282.47	7374.07	2271.31	6339.93	6503.82	2860.92	11228.2	7238.77	4432.43	3225.94	3698.78	3821.6	6326.78	7648.27	11719.6	3193.43	7370.58	8635.57	3204.35	4267.64	4422.83	4915.28	3675.48	12161	2431.23	7753.87	2765.67	2762.1	12470.7	2991.9	2590.98	2049.35	3521.67	6315.41	1800.86	1768.41	11664.6	6255.94	1222.06	1134.68	8371.8	1277.6	5769.58	6275.21	2663.73	6023.57	4390.53	6260.41	5964.2	4220.9
ATP6V1A	3294.65	3939.53	3879.4	5032.55	3752.93	3169.75	4502.37	4295.19	3857.24	3653.11	3049.62	4343.86	5451	3867.63	4342.43	3961.92	5092.86	4798.07	6620.9	3791.69	4644.87	3508.56	3926.5	4226.71	3568.8	4965.79	5480.43	4473.93	4125.41	5992.02	3886.55	3891.86	3739.76	6806.39	3637.46	4061.87	2986.03	4549.66	3178.74	3392.61	4470.71	4073.59	5614.48	3473.23	3247.52	4248.29	6090.53	4700.05	4042.27	3222.22	7258.74	2950.55	3673.32	3637.42	3904.63	4951.33	6082.45	5009.96	5468.59	3251.14	5253.03	4316.34	4565.12	4746.33	3817.44	5656.98	3925.2	4122.14	3771.51	4994.04	5383.46	4855.05	5165.06	7955.43	4146.57	7284.51	8484.83	4858.75	3837.33	5347.82	3341.25	4753.88	4543.66	4174.17	3931.44	4023.76	2922.15	4453.2	5905.92	2827.45	3771.68	3199.24	2950.33	4756.25	5156.96	3088.51	2803.55	5861.52	4686.1	4252.74	4343.64	4320.78	2033.81	3880.21	5174.45	2915.71	5187.35	3523.8	3505.23	5182.36	3778.68	4988.28	3836.97	3135.33	3342.05	3568.22	3372.66	4177.08	4391.71	3840.81	4143.32	2099.2	2825.42	3884.52	4565.83	5086.73	4337.49	4442.96	3773.22	2686.5	5415.4	3690.11	3902.48	7677.55	3554.53	4259.25	3545.5	5439.92	2783.54	4628.78	3467.39	3598.98	5585.83	2847.5	3985.56	3375.1	3644.8	5016.36	12317.9	5351.83	13074.9	13996.8	3664.44	9109.64	7769.9	5993.15	3885.65	3758.8	2666.8	6476.02	5765.52	3819.06	7308.65	7979.29	7930.35	8391.61	10835.8	7356.21	10010.6
ABTB1	5686.31	5360.21	3970.93	3567.75	5211.62	4914.41	3978.7	5227.49	4778.48	4641.99	6524.63	3921.23	4405.01	4911.53	7404.34	5090.79	4394.91	5401.42	3864.16	4536.93	4698.19	4279.46	4033.43	4475.92	5344.84	2896.36	3986.35	5105.18	4534.15	5012.48	3608.93	4167.34	3771.72	3821.11	5336.22	2098.61	3191.39	2145.38	4295.29	3767.05	4524.85	3641.01	1800.67	2520.45	2711.96	3089.95	2178.33	2228.9	2533.81	2996.72	4189.75	1976.13	4070.08	1147.11	3335.35	1491.92	2449.53	2693.81	1739.15	2513.55	3816.94	1035.44	2107.27	1715.46	4131.61	4628.52	2050.1	3705.54	2917.78	3325.04	4094.38	2471.02	2097.71	2397.84	4322.62	1845.1	2193.72	2497.27	1720.45	2772.67	1920.86	5005.75	2127.83	2382.95	2821.54	1950.93	3144.49	2432.97	2166.79	2770.49	1662.56	4425.32	3278.33	3166.47	2228.77	1906.62	3391.91	1993.07	1973.89	2438.14	2739.67	2060.1	2912.34	2145.21	2841.08	2216.06	2594.16	4262.23	2356.51	2463.6	3563.21	2011.16	3852.07	3869.78	2825.53	2216.42	3040.53	1910.2	2006.89	3858.13	3324.06	7153.23	2886.41	2032.49	2202.32	1431.43	3280.7	786.42	2441.49	1912.18	2784.33	2909.24	1920.54	3000.05	2125.52	2881.35	3270.57	2228.3	3882.37	1700.29	3228.11	1829.98	2295.22	2380.12	3659.58	2995.32	2257.32	1397.22	443.006	2385.41	571.303	396.033	4178.49	1035.9	518.552	1056.51	4134.46	5217.27	1884.11	1136.84	3038.26	3259.6	3158.52	1987.31	1846.46	1242.16	1638.25	1601.96	1765.03
PODXL2	270.887	233.32	250.335	361.735	377.698	355.711	386.19	361.689	339.142	229.746	532.912	315.752	349.109	307.768	463.892	302.019	391.175	356.424	274.046	249.491	380.973	565.871	285.818	372.909	538.752	1250.04	317.322	247.763	224.722	297.468	486.528	600.482	333.986	525.742	446.324	1384.34	1300.02	4660.11	556.244	445.912	286.816	626.962	6437.53	2714.63	1871.07	3280.84	2189.71	6805.82	5066.78	1894.61	519.593	273.234	562.056	1700.3	4106.23	3188.08	2802.73	5998.12	2180.32	3632.87	340.994	6799.67	4021.65	1898.98	268.709	969.225	2563.13	538.467	9984.91	2696.54	572.483	1503.55	2583.81	156.501	1760.78	3918.2	370.819	16118.9	2699.22	841.601	2285.3	2119.43	2865.67	1374.01	1296.27	3614.68	1029.51	4223.26	3364.91	1927.8	2791.41	1216.53	2709.46	1076.49	2687.57	1399.84	1926.43	935.955	3577.96	418.047	2468.89	206.553	12774.7	5184.26	855.296	4853.33	6340.66	7980.63	1626.37	3089.08	1988.51	8056.42	554.564	4146.38	375.864	2184.01	5676.29	108.047	1343.37	227.809	628.714	4938.42	3284.38	4342.84	731.545	976.865	428.752	2794.02	2785.06	1338	4022.08	1086.44	2369.6	381.072	3559.53	620.457	1879.67	2305.67	309.772	3407.28	1758.75	661.739	7089.79	2723.62	1294.12	18969.3	6362.59	127.734	203.76	913.191	1906.81	951.819	346.169	297.808	487.306	121.351	521.832	2034.88	5282.94	5282.43	5688.01	393.149	304.407	1231.95	9093.92	1960.45	858.99	1079.94	1810.55
UPK1B	1.82649	8.84657	5.32757	1.84206	1.00275	2.31638	2.36764	0.857673	0.0244857	0	0.0418136	192.481	23.4862	11.0546	8.50565	0	0.0414379	1.67198	2.0567	7.5827	0.0478958	4.30779	3.99711	0.846081	584.013	20.3513	26.2851	5.37332	370.626	31.9116	1.82023	4.14761	6.05427	2.42797	1.59431	25.9001	2048.14	13.2982	226.546	1.60815	12.7858	9.3828	19.7164	1.87953	76.3483	2.19666	0	0.0654406	10.1181	3.60649	1.68731	2.64937	23.0662	2.89623	2.61592	2.16056	0	1.73747	0	33.9922	1.4704	4.5798	13.4597	4.89038	190.652	2130.02	37.0019	1.40578	0	3.98918	343.15	1.83907	17.1599	5.89746	103.989	2.18996	4.162	2.35294	5.89316	0.0223908	0.016932	33.7364	13.1422	0.00129326	774.742	0.0478954	3.54718	113.011	28.9623	59.3998	0.302601	87.2413	76.1194	1211.24	15.7019	5.4269	0	29.1715	4.10854	3.25651	13.0196	0	0.173401	14.6366	301.617	5.7019	34.3449	0.0768229	24.014	4.65757	4.031	4.44876	1.85394	3.13487	25.8521	20.9342	11.0527	0.040152	2.86502	3.18498	2.17539	17.1175	3.83608	294.993	10.2378	4.80662	57.8926	0	0.00596623	18.6217	12.8699	1.46505	3.33069	85.4263	167.453	5.87405	35.9468	0	0	1.54332	0.00996183	6.40999	69.1472	0.199918	5.68825	0.092226	4.68412	0	134.682	21.9835	0.0783802	3.01401	1.47741	14.7635	115.65	0.104393	0.200444	0.232645	0.284616	0.127084	1.08694	0.0614873	2.58172	0.427109	4.35596	0.0886992	11.4539	165.438	0.149084
CSPG5	66.9896	100.589	97.7595	122.736	56.1047	86.7419	209.755	79.5202	57.0826	204.632	114.095	67.9933	132.998	72.4532	112.299	96.0472	138.106	152.949	5964.96	100.419	243.268	80.1176	89.9424	162.21	128.449	501.081	179.69	46.9724	115.049	289.184	141.093	168.606	53.9737	351.223	149.842	456.021	144.135	175.112	53.5799	126.383	70.0083	163.36	523.493	94.2045	210.271	56.128	1053.8	976.951	400.907	88.5194	1176.11	42.5924	467.865	399.846	204.357	163.904	363.194	605.951	160.048	580.38	218.928	747.637	45.6313	457.562	123.598	739.353	150.008	631.711	132.958	566.644	369.226	205.816	242.996	489.22	87.5404	328.143	162.63	420.948	318.71	170.229	219.095	104.813	169.372	229.67	133.173	411.233	13.447	119.229	322.541	195.917	436.638	152.636	120.371	203.524	244.846	186.486	110.139	180.971	181.131	95.6533	321.931	643.505	290.206	156.18	209.089	312.092	507.454	293.586	1662.93	115.918	347.361	1230.6	160.043	216.664	86.2846	98.3001	254.049	557.407	326.946	85.9789	149.828	104.468	183.097	274.955	324.733	24.4257	170.446	305.207	396.273	285.527	180.78	81.5849	85.1238	516.3	284.352	295.972	253.805	89.9039	90.1972	171.504	246.435	1809.73	633.804	93.4194	139.209	24.3001	190.024	210.289	109.589	198.216	463.989	8150.3	67.8724	9.87271	166.722	79.302	1013.14	61.5462	865.908	174.117	58.6641	125.4	55.5679	71.9524	105.739	48.1642	141.137	140.74	40.3653
KLHL18	975.622	1173.91	1372.1	1435.72	1209.23	1168.41	1551.59	1408.82	1247.72	1756.34	909.103	1577.82	2130.72	1393.93	1975.26	1461.58	1818.87	1560.52	1361	1641.21	1430.57	1217.22	1327.16	1495.26	1332.3	1025.63	1494.09	1484.97	1482.68	2077.16	1291.49	1347.89	1300.83	1290.1	1062	950.418	1037.86	787.134	1081.56	1123.85	1593.47	665.692	897.746	1196.45	1003.58	1027.84	1459.05	1058.76	938.503	1188.82	1188.05	998.922	1452.46	1513.01	1241.74	1168.4	841.976	884.189	1120.63	1281.16	1481.1	2102.23	1018.49	903.39	1118.9	1216.56	1049.05	1167.09	1415.53	1202.12	1536.2	1195.75	1116.08	1484.38	1049.26	1424.41	1475.94	954.894	1431.26	985.522	929.283	1142.43	1239.44	2011.86	1363.3	1640.5	1430.96	1186.4	1085.46	1132.6	724.762	808.806	1271.51	1092.97	1224.81	1178.4	955.96	1417.38	1158.52	1207.45	1170.06	1177.84	506.504	1186.92	1144.91	1052.27	1171.94	703.407	980.338	1041.05	1070.27	1261.63	1375.67	967.187	1106.29	1152.12	611.449	1253.44	571.185	1578.2	1148.28	794.088	858.609	1108.38	708.13	1066.05	1436.17	1422.88	748.972	968.855	866.962	1386.69	835.844	1804.19	976.787	1305.83	979.395	838.402	904.722	1213.37	838.476	719.575	1197.29	819.691	1151.24	683.311	514.32	1014.57	1024.45	930.654	1227.2	1103.23	1153.49	1130.97	1320.45	1246.88	791.243	1022.81	612.839	1329.99	1158.33	1256.68	1165.37	1211.67	1008.43	1740.49	1665.45	1178.78	1590.73
SCAP	4541.22	4265.53	4119.01	4024.15	4492.3	4616.13	4085.27	4222.85	4249.19	4238.25	5500.44	3917.34	4067.27	4388.39	3933.61	4838.28	5218.86	4751.99	4483.81	4320.6	3986.25	4223.93	3903.52	5079.25	3661.73	3194.68	3939.07	4664.75	5454.05	4719.78	4881.88	3751.39	4182.5	5993.92	4712.94	3382.17	4154.86	2966.79	3992.48	4344.52	4763.32	2860.78	3541.19	3863.49	3884.82	2843	4064.93	3560.94	2834.93	3958.18	3290.31	3646.74	3975.74	4363.36	5569.71	4015.98	3129.49	2739.43	3699.38	3989.69	4372.27	6461.44	2735.47	3039.07	4200.5	4366.57	3833.19	4093.22	5616.82	3880.71	3502.65	3840.81	2895.77	3846.79	4486.36	4057.02	5031.66	4511.93	4610.51	3737.18	3259.22	3148.25	3888.65	4386.79	5310.89	4698.79	3742.04	4672.15	4189.87	3589.81	3412.78	4326.68	5280.12	4762.14	4119.18	3770.04	3159.26	3686.48	4869.85	5133.8	4028.27	3414.94	3979.39	3880.18	4805.18	3793.3	5067.61	5422.38	4794.59	3561.89	4902.31	7336.72	5194.77	4664.7	4208.07	4729.73	5394.86	4229.43	2396.34	4223.7	5091.26	5269.74	4267.42	4951.34	2901.42	3110.69	5649.31	4189.42	3537.07	3693.13	3575.08	4343.82	3456.85	5447.22	2948.4	4861.89	4912.1	2887.7	3809.85	4608.38	3171.88	2668.48	6064.02	3869.27	4656.84	4366.62	2691.83	3060.74	1532.3	3160.96	2297.83	2334.26	4676.5	1877.7	1869.08	3595.95	4490.14	3279.58	2775.71	3781.3	3414.26	5496.09	5029.73	3956.3	3472.86	4777.25	4411.75	4657.86	4105.65
EFCC1	4470.5	4298.55	2938.95	2027.06	3997.38	5064.02	1315.6	3067.23	2650.73	2174	5946.66	3021.57	1926.7	2597.29	1853.49	3509.39	2537.68	1700.45	1231.14	2687.06	2007.03	2356.48	2527.39	3300.71	1153.77	633.286	2452.33	2723.96	1828.86	1078.83	3692.53	2632.79	3941.31	2059.11	2790.17	915.859	1107.49	380.7	3038.59	3232.81	2786.58	463.547	265.402	988.95	1291.23	1180.97	713.599	413.468	465.528	690.257	867.831	1061.35	1156.26	145.558	767.285	138.372	85.5154	398.201	582.114	778.051	2330.55	143.312	121.83	744.782	1517.87	364.807	529.027	2234.67	259.187	792.103	1164.22	557.615	307.604	229.342	1407.58	116.234	179.205	1121.42	402.317	596.791	414.299	435.851	204.186	481.404	2293.62	155.248	2038.51	495.828	112.7	1042.64	213.688	3571.09	1880.61	948.672	891.343	438.784	945.511	554.991	649.251	2381.77	1355.26	449.802	362.858	1271.58	1042.34	445.072	707.672	386.4	389.735	1516.4	2219.07	842.941	4059.39	817.566	3178.3	3047.47	898.433	126.597	367.319	3321.5	2501.18	1350.63	886.056	741.738	1249.61	241.07	3709.22	602.334	687.149	511.071	547.377	1682.18	511.179	1175.24	844.92	1310.36	1047.59	421.864	1766.86	470.554	979.581	122.819	458.766	796.382	2245.17	113.789	123.696	156.044	253.393	585.538	150.852	259.885	3006.32	575.937	294.037	54.5552	4057.49	1592.04	338.828	82.6426	280.259	2828.71	3268.9	480.368	346.249	461.367	500.623	1168.04	563.898
KIAA1257	56.7818	98.9304	37.6544	34.6507	36.0673	73.1457	48.1609	47.9042	53.8885	29.7377	39.5087	51.488	98.2621	54.9996	70.9547	61.3942	49.3263	53.0121	36.8193	44.2479	73.288	26.7248	33.9781	49.2833	198.275	17.064	73.5408	52.4384	52.5499	54.3149	53.8411	62.8668	73.9652	45.7118	63.6369	31.6626	330.994	23.7704	142.115	56.4573	40.2254	53.296	33.189	45.6726	60.8708	55.0211	71.5278	64.3201	29.5234	31.9181	35.8165	44.0642	58.6837	13.5704	88.3731	46.8408	46.3959	17.8414	77.3237	55.1655	36.9394	71.0565	49.0623	33.9706	110.341	48.8969	63.0032	35.7049	30.8182	21.9462	37.3429	48.6349	45.6337	30.5072	53.5507	19.4062	21.7696	51.3728	38.3571	30.4926	20.7864	115.047	4.67372	43.1267	84.457	28.8722	77.4046	30.1762	52.7303	49.749	168.261	85.3484	49.3087	50.9103	75.7351	116.92	69.1987	67.6493	100.734	57.4398	30.6083	21.7279	158.49	79.831	104.997	34.9789	71.6511	17.7083	189.305	40.4536	37.2559	306.232	46.1196	38.7434	86.513	36.6104	34.1325	14.2326	35.5637	79.5412	82.6571	54.8234	55.4389	196.649	17.4166	27.707	81.4457	502.107	60.8112	18.6159	63.2409	88.0401	219.33	26.2526	71.1032	23.914	85.4474	50.351	52.8946	77.6375	57.2655	12.9204	40.9806	24.9775	52.4629	18.253	19.0613	26.6049	166.312	36.6791	198.685	3.01482	61.6402	46.4289	68.287	12.5028	54.008	70.4375	113.537	11.761	154.138	83.1496	23.5256	67.4816	29.1577	42.1147	23.9612	139.258	10.9028
NEK11	400.295	275.178	360.719	377.657	443.82	418.754	291.126	255.861	308.515	346.964	443.036	429.426	357.44	484.034	290.225	482.242	468.977	231.191	282.229	353.404	533.129	289.381	799.492	281.439	3235.45	279.432	318.38	479.306	502.076	391.886	619.297	532.476	844.65	430.869	305.635	525.128	2999.34	351.2	1570.78	362.475	352.939	778.454	588.819	344.544	455.894	602.896	288.466	1020.76	519.128	548.747	306.144	393.176	390.42	503.682	1891.34	408.642	816.538	905.739	586.691	765.212	228.351	843.6	583.327	254.006	1027.85	764.132	765.038	284.046	264.008	387.072	553.376	370.49	467.948	206.703	677.535	730.489	411.204	392.491	481.999	634.596	435.057	279.723	422.538	805.346	778.843	282.71	797.393	368.267	711.23	286.678	101.966	832.542	444.143	409.327	598.701	126.335	481.978	451.42	460.515	396.215	365.041	194.349	2615.2	400.55	830.703	406.748	849.023	535.461	1058.04	416.366	286.953	603.347	268.325	329.876	769.697	379.525	621.307	412.39	305.778	446.75	364.825	611.481	694.206	2044.93	518.412	569.804	885.261	568.472	654.713	311.142	728.347	289.017	1436.8	271.251	1033.65	276.371	669.942	803.371	647.047	557.228	471.389	369.52	540.379	397.56	321.622	645.744	775.659	442.517	462.01	431.352	1275.3	247.227	445.055	419.754	1491.51	590.062	234.795	454.861	348.644	1113.28	194.42	253	386.894	482.119	687.016	205.517	307.223	1410.94	367.038
MRPL3	2467.03	2252.54	2810.62	2815.22	2951.45	2501.12	2726.18	2219.01	2503.88	2722.86	2323.68	2458.05	2562.66	2190.56	2363.99	2654.81	2889.39	2392.49	3744.51	2279.94	3296.49	2687.47	2929.14	2353.14	3350.57	4225.41	3053.32	2146.96	2891.06	2927	2870.82	2630.94	2398.35	3114.11	2575.42	3944.75	3265.84	4977.04	2448.44	2678.49	2396.88	3390.63	4501.13	3779.72	3005.2	3531.08	4108.81	6179.02	3726.35	3406.67	3851.1	2182.19	2757.19	4832.11	4338.02	4652.31	6886.25	6301.42	4577.16	2831.75	2758	7631.01	4066.44	4057.95	2891.2	6046.79	3781.19	2580.18	6644.02	3418.81	3194.49	4602.43	3691.27	5049.65	3399.01	5804.16	4990.24	3500.06	5534.19	4389.63	3331.9	10212.9	3613.84	4491.09	2164.25	5803.91	1960.98	4005.6	4596.14	3294.98	6530.45	2672.03	2292.82	3451.6	5864.58	3402.36	3946.29	4993.42	5311.12	3227.32	2869.11	6574.53	8442.38	2814.31	3028.35	4130.16	4298.09	3980.54	2954.77	4104.69	2578.52	4927.82	1982.96	3637.57	2290.52	2362.8	4872.55	9293.29	6625.58	2045.36	2581.09	4770.46	3076.24	3304.34	4250.19	6340.09	2167.16	4954.96	3189.45	2982.67	4880.1	2754.39	4477.66	2837.63	3738.89	2598.76	3139.62	6484.39	4460.03	5766.22	5268.04	5759.63	4915.24	3345.29	2744.53	5800.75	6927.95	5569.82	7107.07	6903.91	7102.83	5863.93	2742.56	5183.8	5030.69	7847.26	2720.19	6220.39	4968.12	7969.57	8762.48	2664.94	2717.61	6190.81	7244.4	3232.55	3412.94	2966.66	4389.53
PLSCR4	5165.9	5450.19	4923.09	3343.77	4628.55	4527.2	4320.17	4132.43	3761.09	3595.44	4645.12	4741.24	4840.16	4018.36	4992.72	4593.69	3362.76	4416.41	3208.72	5063.3	3564.2	3697.55	3902.52	4202.51	2858.81	1800.37	3422.13	4863.72	3627.85	2340.49	3511.45	4768.02	6788.08	2792.13	3512.73	1843.24	2853.74	1070.77	4129.46	3899.41	4006.56	1660.01	1015.93	4004.38	1822.39	1983.42	2026.32	1179.39	1871.47	2104.62	2784.66	4518.32	2972.47	917.104	1944.27	1267.39	492.406	2296.43	1236.12	2518.15	4243.94	1125.67	1449.4	1709.65	3158.52	1620.02	2942.15	4519.97	1283.5	2156.83	2528.98	1948.92	1589.19	1402.67	3713.06	2025.84	672.221	3395.06	1371.24	2210.59	1823.26	620.427	655.918	2506.31	3566.82	672.901	3170.58	1465.63	2185.4	2659.62	1046.5	4492.64	4534.83	2643.69	2772.19	1483.02	2942.83	1410.7	1266.67	3586.83	2642.32	1442.82	877.544	2249.26	2030.89	2289.3	2536.25	3625.87	1036.98	4239.9	3016.5	1651.81	5387.84	3009.24	6009.84	3104.02	938.056	638.229	1459.72	6105.39	4790.71	606.423	2566.69	3027.49	2347.1	921.269	3886.24	552.234	1640.84	2126.62	2552.35	5340.19	1887.3	3337.98	2745.5	3696.6	3185.92	1280.99	3179.97	2185.66	3410.11	1172.99	1871.19	2237.5	4204.59	644.653	1043.11	1182.8	8609.54	1728.23	2155.3	22049.4	6190.74	8435.93	4907.93	1065.17	4315.13	1819.05	2377.72	1123.96	973.662	6949.71	7996.94	3075.73	3574.22	3521.96	6805.15	4897.32	5597.06
HEMK1	1301.48	1245.18	1069.67	1178	1206.23	1144.76	976.371	1495.64	1243.49	1143.28	1336.73	1309.67	1000.22	1088.49	1097.27	1030.83	1177.9	1099.73	1516.42	1480.25	979.649	1562.07	1282.18	1492.59	1133.92	1735.13	1173.63	1235.36	1403.84	1091.75	1182.86	1100.19	1171.61	803.16	1185.96	2337.7	1469.94	686.237	1097.01	1462.8	1327.44	1263.54	1305.14	2176.88	1216.02	1130.3	1612.69	867.022	1299.7	1535.81	1250.16	928.089	1334.15	1603.27	2320.13	922.606	1275.29	1752.36	1138.82	1552.48	1433.81	2048.12	573.956	1086.91	1618.56	1072.3	1418.07	1445.19	1195.82	1138.27	1033.82	1142.41	1726.33	1082.77	1935.8	1199.57	1351.65	815.733	1105.65	1877.49	1385.08	2460.76	962.737	931.716	910.853	1063.04	2217.59	921.735	808.419	1568.83	1408.35	979.487	1128.44	1012.56	939.035	860.299	2220.35	753.715	1020.91	1088.3	932.179	866.56	1630.43	1121.61	1069.3	950.889	1033.54	1398.45	916.265	1730.96	1579.73	1152.84	725.944	3199.59	1041.59	760.078	1441.63	1785.77	1072.2	1198.56	1169.69	2805.32	1787.07	976.08	2281.57	1853.44	809.216	749.307	964.844	1439.33	1368.25	1060.58	1436.61	1130.17	1179.78	1022.51	1270.13	1595.92	1334.59	996.803	1526.62	1075.36	984.889	1024.9	1057.09	717.172	880.199	635.052	137.591	1656.69	348.709	301.992	1281.58	208.749	346.115	1119.51	979.145	1478.91	1528.82	607.145	983.626	667.706	718.279	1211.73	334.387	813.297	402.797	675.878	583.999
CISH	1343.35	2355	2061.29	1627.83	2301.25	1645.67	1299.54	1986.63	1721.03	2490.31	1210.67	1287.31	1876.53	2166.68	1475.38	2014.13	1829.86	2961.12	4814.06	2590	1713.81	2319.1	2260.56	2087.8	1110.96	3014.18	2436.56	1761.7	3912.51	2616.57	1706.51	1867.44	1591.23	2796.8	1962.35	2076.53	831.304	717.64	1065.09	1985.47	1717.46	2143.44	1100.94	2916.42	2788.3	2398.63	1907.65	2912.11	1999.88	1819.74	3065.51	2820.27	4985.35	2227.29	9225.82	2470.88	834.671	2423.53	1837.39	3395.58	2099.43	4396.32	1914.23	2137.31	1930.1	1829.52	1213.06	2731.11	1720.97	1394.66	1971.93	2884.59	2264.05	2455.92	3196.15	2741.25	1751.46	1177.39	2301.81	3963.04	4522.79	1367.6	1150.94	2916.5	1192.11	1684.91	3035.59	1859.06	2840.8	2467.64	4319.56	1380.57	2669.31	2352.71	1509.72	1527.06	3126.34	988.395	2662.67	2727.04	1716.6	1626.79	4997.22	3938.14	2162.91	3405.7	2025.86	1957.43	2665.64	3425.28	3891.44	3962.88	1876.58	6841.26	1612.98	2762.15	7541.21	3222.51	1965.54	1754.35	3246.79	3516.16	6714.32	2588.11	2527.14	1721.68	2216.45	1368.67	3672.87	2927.83	6524.39	1824.2	3653.76	3223.46	2144.17	2548.49	3598.91	2310.17	1632.72	1826.13	2540.97	2254.14	3613.23	1960.93	3415.16	1982.02	1917.82	1966.85	306.842	2381.74	823.334	751.122	2051.59	719.929	719.916	3511.73	3733.86	4337.08	3863.31	2055.66	3166.72	1770.56	1818.33	3884.41	922.18	3413.83	1151.35	1358.83	1932.39
MAPKAPK3	2696.96	3458.55	4040.94	4445.88	3812.04	3797.82	4024.53	3692.95	3377.59	4298.72	3642.86	4184.53	3480.77	4073.39	3658.24	4240.18	6268.53	3700.03	5152.55	3657.98	3730.8	4683.04	4917.87	4181	3957.21	4028.34	5280.79	3926.77	4337.49	7650.18	4236.59	3577.6	2166.19	5428.51	3541.99	4604.29	2445.29	2042.57	2928.44	3297.34	4152.35	2804.86	3697.73	3016.34	5293.33	4131.81	4325.84	4272.88	4196.54	3976.44	5203.66	2306.98	3756.04	4311.92	8584.86	3481.8	3499.06	4006.7	4035.02	5447.44	4009.85	6114.09	2683.82	4451.55	3096.59	3386.07	2519.13	3291.74	7726.15	3690.16	5668.83	4620.2	5059.92	6685.63	4667.59	5201.7	4811.05	3837.74	3395.66	6067.51	3311.13	7118.13	4610.48	9635.08	3455.79	9057.18	3503.54	3850.39	4603.37	3643.62	8365.14	3028.56	5152.95	4103.33	3841.09	3999.99	4919.23	3496.05	6549.38	4459.49	3325.74	3418.42	3329.49	5052.54	4073.18	3210.87	5534.81	3151.59	3648.49	4234.24	4229.74	4583.85	3982.93	4244.13	3443.28	4193.41	4526.17	5474.13	6539.03	2846.35	4142.56	7993.14	3406.63	3366.7	4355.19	9880.19	4502.54	1526.92	4941.76	2900.9	5013.93	2251.56	2955.81	7026.1	4347.81	4132.29	4564.17	4572.69	6554.66	3778.17	5506.29	4877.14	4226.13	6631.93	4310.25	2850.29	2961.82	4936.27	2073.12	6246.73	2701.79	2362.35	3902.43	1795.97	1786.92	6445.84	4707.24	7988.51	3726.67	3740.08	9587.76	3729.05	2962.75	6928.36	2446.13	5439.11	3166.08	2659.16	3292.9
ACVR2B	586.496	943.293	489.949	865.016	870.607	677.615	378.213	679.999	744.816	519.07	655.758	798.632	431.984	633.169	249.984	962.511	570.879	647.679	476.507	487.98	628.652	422.842	549.65	619.434	437.499	608.038	440.258	911.643	575.48	367.126	589.568	438.431	901.368	571.322	538.521	792.031	579.739	949.932	739.572	884.474	765.708	576.277	883.211	580.613	418.279	500.449	646.193	451.329	365.772	521.351	417.266	499.772	517.626	1307.29	533.108	573.566	946.725	414.33	611.253	772.569	913.93	593.266	283.555	464.957	526.512	531.415	356.018	511.892	1078.29	477.855	365.548	618.456	585.181	721.521	738.284	428.21	779.912	574.989	799.736	501.173	550.302	289.175	595.715	273.799	663.141	1303.44	737.984	471.721	621.297	555.035	482.61	444.695	1066.67	463.726	745.12	857.694	322.606	469.356	672.804	716.699	594.89	1014.01	178.752	462.24	435.99	423.645	495.665	577.723	561.816	465.65	594.037	819.815	744.807	1021.52	674.06	421.342	401.407	769.07	307.701	473.809	714.551	178.783	913.675	587.729	714.814	555.901	696.65	617.743	443.912	594.373	551.486	544.417	1085.65	682.428	380.269	859.601	637.02	543.345	340.173	413.385	446.85	402.904	934.416	256.427	631.794	266.138	246.723	460.32	931.392	550.682	717.224	748.035	540.745	929.553	796.175	562.86	477.976	281.961	469.083	926.506	337.087	478.553	1154.08	293.948	413.101	547.789	612.057	659.11	308.141
WDR48	3155.02	2933.06	2901.26	2896.76	3095.72	2933.34	2242.62	2667.54	3472.66	2535.88	2712.95	2803.93	2415.84	2788.69	2316.33	3038.03	2662.59	2948.04	2569.63	2877	2490.16	2555.08	2760.24	2655.25	2404.61	2597.29	2781.2	2824.35	3030.63	1959.25	2840.18	2621.7	2544.96	2342.58	2477.49	1960.37	2394.45	2360.49	2854.26	2786.48	3009.54	1591.21	2559.48	2354.83	1767.06	1784.97	1942.61	1374.59	1602.66	1823.39	2571.2	1502.21	2508.19	2826.09	2331.55	1928.19	1928.85	1653.85	2240.36	2000.35	2777	1351.23	1477.35	2598.2	2670.03	2429.68	2039.1	2763.89	2352.14	1808.67	2414.12	2160.39	1466.82	2195.07	2429.04	2213.02	2952.91	1940.56	2415.92	2552.04	2071.41	1856.91	2307.59	1778.18	2731.25	3225.61	2333.6	1826.56	1780.16	1949.51	1393.43	1804.43	2489.47	2474.53	2310.26	1729.09	2133.27	2053.76	2547.75	2542.91	2285.24	2252.8	899.849	1932.26	2360.31	1906.25	1501.72	2679.5	1710.55	2467.59	1865.68	2133.14	2640.23	2649.37	2909.92	2127.55	1751.77	2001.82	1803.03	3236.7	2845.15	1736.7	2265.76	2056.12	2598.92	2130.48	2734.1	1821.72	2130.35	1614.14	2630.25	2327.85	2571.57	2868.64	2171.11	2514.7	2581.8	2204.02	2293.07	2057.39	2454.06	1655.77	2594.61	1845.93	2533.78	1709.95	2219.8	1521.02	4405.37	2359.72	3833.43	4725.37	2884.98	5111.6	4256.36	1787.51	3307.01	1737.87	1449.91	2160.03	1591.55	3288.06	3679.52	2457.05	2273.54	2935.76	3112.54	3245.44	3498.89
COMMD2	2859.91	2600.83	2854.6	2460.04	2502.62	2902.94	2121.15	1987.52	2266.17	2438.2	2516.66	2439.6	2437.92	2750.43	1798.42	2725.12	2974.85	2375.11	2534.86	2378.75	2795.58	2378.9	2674.3	2615.81	2196.83	1829.01	2489.1	2310.66	2528.54	1843.59	2422.36	2436.8	2481.05	1935.2	2586.39	1705.96	1309.46	1870.3	2158.99	2867.43	2610.57	1797.66	1829.69	1855.11	1622.11	1965.07	1664.61	1942.97	1806.82	1694.65	2973.67	1390.74	1894.46	1927.4	2109.87	2154.84	3291.58	1619.84	1979.3	1616.82	2554.05	3437.66	1558.63	2087.51	2137.11	2537.01	1659.08	2398.2	1944.53	2107.95	2264.6	2105.19	1183.26	2023.8	1905.96	2450.77	2226.86	1512.77	2060.81	1885.93	1407.94	1667.75	1573.51	1618.72	1563.58	1920.99	1587.51	1706.24	2039.63	1375.13	3529.1	1748.48	1939.85	1608.73	1767.47	2208.63	2321.6	2194.5	1788.5	2097.27	1794.92	1556.18	3054.5	1370.9	1548.83	1763.17	2367.43	2546.81	1548.43	2678.22	1547.52	1970.49	2149.65	2350.13	2297.67	1600.64	1568.13	1493.47	3730.15	2201.2	2165.76	1306.49	1581.54	1271.83	2221.28	2365.14	1875.62	2092.27	1687.46	1361.56	2433.16	1931.86	1790.18	2280.07	2350.64	1764.82	2115.56	2849.97	3123.19	1375.9	3601.32	2262.31	1952.75	1284.1	2101.12	1278.27	2912.41	1987.9	3292	4379.01	4111.34	5085.96	3042.34	4777.32	4616.23	1667.52	2422.81	2533.82	1652.94	2765.67	2894.87	2483.73	3858.1	2627.47	3320.75	2957.36	3021.52	2527.97	2702.23
GORASP1	3279.76	3906.59	3664.03	3557.45	3837.09	3991.41	3874.4	3447.9	3595.22	4036.39	4112.18	3643.36	3359.84	3763.18	3339.44	3753.97	3714.47	4011.29	3358.01	4070.22	3519.76	3940.98	3637.69	3897.73	3266.01	3577.2	3566.07	3563.22	4147.18	3304.7	4177.18	3376.04	3186.65	3180.77	3107.35	2777.36	3525.5	3128.62	3321.91	3471.1	3615.65	1923.23	2350.09	3016.36	2646.68	2328.53	2948.93	2664.09	2241.9	2678.96	3221.24	2276.21	3925.98	3345.31	3862.14	2198.48	2318.45	2068.22	2415.92	2942.15	3400.17	4889.17	1881.21	2653.82	3432.14	3093.35	2594.13	3294.89	2682.65	2491.03	3137.09	2570.2	2228.71	2589.79	3125.11	3370.61	2692.95	1941.71	2783.81	2983.85	2344.48	1313.23	2392.28	3159.21	3232.37	2846.54	2843.89	2881.75	2471.75	2778.52	2136.45	2493.78	3248.21	2899.16	2402.49	2472.81	2855.93	2240.09	2871.57	3185.69	2542.81	2517.83	2361.46	2309.74	2624.43	2490.94	2397.86	2402.42	2497.25	2639.24	2937.96	2966.15	3160.93	3983.82	3229.72	3010.97	2716.14	2475.27	1617.43	3706.45	3234.54	4226.64	2503.84	2458.65	2000.12	2978.31	3599.01	2038.94	2240.82	2450.01	3312.36	3045.17	2319.33	3310.76	2117.23	2879.85	2729.09	2230.1	2635.67	2838.56	2475.53	1733.92	2474.7	2020.62	2883.98	2210.56	2068	1976.55	843.852	2532.27	1452.22	993.923	3949.99	1214.02	1181.66	1902.55	3095.87	2056.31	1616.68	1496.39	1509.53	3943.16	2808.69	2199.43	1764.49	2331.61	1697.4	2212.17	1744.94
PEX5L	9.28072	18.6977	5.33185	14.9808	16.0299	9.05796	11.5097	11.7228	14.8035	19.5336	2.24344	46.6738	32.0873	30.4035	28.5729	17.8232	6.62063	13.8759	14.321	16.1568	6.71744	13.898	11.9922	15.2179	31.2999	25.3804	17.8669	14.4471	70.9491	2.45424	9.2547	14.9743	24.5885	0.0695913	16.7277	32.6655	42.302	15.2191	41.17	19.3868	14.4617	32.7723	22.8017	69.6137	4.48105	45.1968	18.6837	2.37379	38.869	21.0045	3.43298	23.1777	33.8734	11.6359	31.0081	6.416	49.291	12.4968	21.838	29.4669	18.8963	18.057	13.5045	6.55993	14.2231	5.93894	6.00033	7.50673	0	18.9545	34.7075	8.39232	32.8366	0	10.3083	12.9324	12.4401	11.4568	3.92614	8.42751	12.4714	0.515362	14.1019	15.0445	18.5278	11.1234	17.9902	3.71576	18.61	9.5587	0.272865	13.2603	11.6555	7.18301	13.9039	60.7671	99.052	2.95714	8.31726	13.6048	2.78347	15.6689	1.59143	4.94681	7.82026	3.44624	7.84375	11.8	22.5928	23.8781	18.1237	23.065	5.62003	90.5262	8.30144	29.2534	11.0324	2.22911	0	16.3677	19.1159	10.5438	18.0274	26.4742	48.7822	9.73674	7.53566	7.98768	10.1401	19.9968	3.14346	14.0878	11.8799	22.5354	47.3832	11.939	6.16059	28.8295	13.9588	27.8489	0.00927541	0	24.7276	0.182281	8.63637	0.0850888	27.2273	196.219	0.110359	43.2348	0.0724254	52.6523	4.63415	29.185	13.9276	11.2165	0.18275	21.4037	0.257143	10.4195	0.905268	4.6292	12.3912	0.380082	0.0322134	4.90779	0.0562371	42.6883	6.85646
RRP9	725.202	761.525	726.864	627.877	753.391	735.049	776.967	719.764	777.582	1281.92	1076.83	731.582	757.582	695.332	753.052	986.272	1089.12	725.029	1015.37	792.899	855.235	831.766	932.407	876.712	1045.16	1122.16	890.994	762.368	1020.49	1033.87	987.892	857.922	778.207	1086.41	881.08	831.375	981.171	728.123	758.125	615.408	756.756	583.118	1184.88	638.663	866.384	517.723	901.393	1008.23	659.524	1192.49	873.084	552.29	660.808	1262.62	1051.19	954.518	2534.33	740.994	875.94	836.918	910.661	2636.73	827.99	729.006	839.741	1174.5	1034.05	942.337	3026.74	798.088	854.224	947.798	857.513	1239.28	952.467	1129.63	1421.04	715.336	1154.84	1241.86	737.201	1158.79	836.631	1242.62	748.828	2216.81	640.74	918.098	1668.48	882.766	1959.63	1225.09	869.946	1088.22	1219.14	650.606	905.274	829.563	1277.68	878.156	756.557	1073.22	1436.51	965.525	1003.88	758.241	1043.36	1769.39	1095.91	739.823	614.176	1516.55	775.857	860.439	607.868	808.164	1369.04	2589.66	851.026	521.325	832.293	2298.15	682.705	998.767	897.335	912.348	917.451	880.972	938.491	678.174	1040.57	660.652	680.76	849.499	630.177	835.427	970.797	1001.25	1040.25	1441.4	685.098	875.913	827.355	735.255	755.026	1139.11	700.47	834.941	220.308	938.005	558.321	553.168	584.18	373.438	331.067	1633.93	1114.51	1637.91	1159.03	1122.51	1357.68	1124.51	920.248	1076.81	494	766.434	623.476	580.524	592.009
ABCC5	1636.61	1857.97	1489.64	1577.22	1494.76	1599.52	1390.06	2959.65	1946.05	1747.01	1019.87	2212.25	2771.18	1599.64	1785.7	1499.21	1299.55	1960.42	2885.58	1690.57	1828.2	2749.38	1780.87	1593.85	2170.72	7812.08	1258.75	1970.62	1775.4	1670.08	1947.92	1458.97	2990.42	949.526	2241.27	1752.04	3095.75	1937.88	2338.22	3061.33	1856.1	5597.08	3632.4	2985.91	2517.22	4983.76	2732.72	5270.61	3076.99	3549.16	6173.16	1673.27	2559.77	1448.94	4387.67	2752.87	3421.73	2367.15	2078.44	2657.95	3020.43	1806.87	1892.22	1854.14	3485.28	2084.52	2875.14	3083.86	2720.24	3559.48	1680.19	3174.65	2380.41	2792.57	3735.71	3197.4	2131.58	2546.32	4480.67	3370.48	3013.13	1767.15	3026.6	1353.95	1539.29	2016.33	3481.99	2355.96	1923.85	3145.65	1840.26	1846.15	3923.33	2039.28	2129.51	6551.62	1424.26	2068.96	2040.17	2234.15	2058.35	1208.3	1495.38	1364.86	1424.5	2848.06	2238.85	4790.57	2173.02	2105.96	2624.84	2976.03	1413.31	4407.63	1946.16	1482.5	3325.32	2751.25	2284.8	2293.82	2062.44	3943.74	5020.75	2705.28	2622.37	1397.1	1512.31	1384.01	1400.65	2440.9	1826.43	4452.38	2516.17	5316.79	2369.24	2526.7	2675.03	4165.22	1603.91	1323.6	3888.65	1582.49	3243.31	920.235	2457.15	3009.82	3652.91	1617.3	1235.78	2377.15	2500.35	1236.71	1286.23	1078.6	3198.7	1357.07	1612.95	774.992	1246.88	2341.75	802.113	1073.32	685.056	1509.5	7264.8	2264.34	2056.88	2019.1	1138.38
AADAC	255.043	310.791	524.921	527.589	1330.46	234.199	281.983	360.743	292.679	485.559	299.422	335.174	94.1903	1298.24	853.678	755.544	504.077	422.444	540.932	610.59	209.983	545.642	494.685	267.08	600.389	26046.1	364.62	723.458	1367.59	226.71	367.633	723.238	142.527	1658.8	192.544	238.064	4873.17	161.78	503.708	136.493	412.559	539.245	138.932	1729.51	442.64	1160.48	110.438	1069.09	1825.36	368.837	637.722	246.594	224.073	58.2138	148.353	1963.24	108.271	53.6408	205.52	256.553	1546.52	11.3407	479.977	713.223	1608.29	1110.96	327.016	775.46	32.7435	63.8458	597.112	550.13	163.672	27.5534	2423.85	12.9472	14.5181	2143.46	19.6654	4909.5	3621.48	10.1168	96.9008	2747	333.393	55.482	184.435	765.318	34.1319	186.246	17.2712	552.783	167.209	949.857	144.86	34.7901	527	214.144	115.677	603.6	246.447	135.932	61.5861	709.074	191.191	69.9193	125.624	704.575	193.692	435.402	373.542	28.6243	18.8027	9.61235	56.7715	98.3004	79.2302	63.3219	192.302	564.778	717.513	462.983	1342.95	598.106	1008.88	9.72243	493.051	490.882	279.73	93.1477	662.559	2831.82	595.541	376.381	675.743	2433.12	1355.58	2755.65	1469.36	29.321	83.8595	374.377	112.153	9591.48	2637.78	290.338	845.865	99.4104	445.53	288.151	326.33	37003.4	473.477	668.646	3041.03	27.3348	349.901	549.872	0.29471	13.0288	151.611	309.975	753.982	0.444775	7714.11	1653.99	716.756	192.004	1159.64
ABHD14B	3036.8	2236.52	2057.69	2300.72	2492.6	2209.59	1862.18	2200.94	2159.47	2178.65	4659.3	1936.32	2066.69	2121.19	2098.15	2356.75	2846.65	2385.55	2001.1	2583.17	2051.45	2593.51	2533.39	2253.64	2651.02	2702.74	2472.29	2449.94	2654.52	2183.47	3469.7	2762.09	2392.51	3082.44	3168.49	2875.28	3086.31	980.343	2386.63	1998.96	1947.98	1909.47	2059.83	2064.51	2323.6	1748.3	1883.26	2165.75	2050.68	2455.25	2249.23	2537.02	2285.81	2181.67	3149.79	1126.93	1208.8	2248.11	1546.3	1812.72	2089.18	3055.36	1192.86	2619.77	2211.63	2543	2146.11	2166.55	1692.07	1666.01	1914.5	2048.11	3627.56	2084.82	2886.22	1532.03	2601.8	2914.79	1974.24	3855.88	2679.84	4204.4	1931.13	3661.67	2843.53	1864.48	2253.49	2200.76	1783.26	2662.85	3312.65	3218.23	2444.28	2974.86	3481.74	1675.95	3762.11	1823.32	4665.25	2518.24	1755.38	4245.89	2592.96	2105.28	2911.58	2218.32	2245.72	3012.97	2831.53	2872.11	3479.64	3755.18	3916.1	3065.86	2802.34	2179.83	4273.19	2360.72	2316.54	2190.52	2787.74	6431.03	3416.15	2637.24	2609.97	5060.73	3129.58	1029.49	2344.2	1723.21	4645.02	2484.18	3378.51	2718.44	2514.92	2722.06	2778.46	2448.71	4107.42	4172.95	2720.94	2402.31	1855.44	3943.28	2679.68	2169.45	1811.58	1652.09	745.869	2862.69	1559.39	1106.2	2960.86	1005.4	894.662	1587.14	4519.01	4124.34	5202.04	1332.72	3863.18	4003.54	3205.32	4340.39	2295.11	3043.89	1988.62	2673.4	2002.02
EIF1B	2325.53	2161.7	2571.92	1858.37	2232.12	2144.31	2849.92	2159.34	1909.08	2877.3	2230.46	2005.3	2279.7	2058.99	3423.08	2361.7	2096.11	2494.22	2324.22	2584.87	2464.61	2334.06	2385.48	2061.79	3430.96	1924.64	2916.73	2188.57	2537.6	3554.82	2148.46	2717.72	2078.98	2004.26	2418.87	1462.11	1998.94	1957.87	2285.68	1826.13	2031.03	1277.25	1520.77	1854.16	1430.7	1436.61	1484.97	1262.05	1305.21	1831.62	2174.88	1383.73	2393.46	1789.59	1678.97	1684.51	1947.06	1315.55	1412.59	2077.61	2208.97	2993.3	1273.3	2131.52	2003.08	2001.25	1962.1	2101.06	1519.58	2128.9	2643.87	2142.62	1410.8	2161.6	2010.99	1699.85	2610.08	1321.12	1992.93	1969.98	1254.28	4515.91	1346.7	2912.49	1892.24	1577.38	1448.01	1654.5	1909.38	1618.54	1977.27	2054.76	1762.5	2055.82	1707.02	1456.49	3049.93	1813.62	1822.9	1837.81	1580.5	1590.18	2673.78	1597.13	2028.28	1430.84	1353.51	2424.7	1620.06	2834.01	1856.62	2022.14	2224.04	1746.78	1953.23	1808.68	2398.34	1744.37	3188.75	2329.92	1887.26	3664.7	1635.72	1734.84	2874.21	2650.49	2022.45	1071.49	1936.78	1505.1	2521.57	1965.65	1790.18	2109.22	2228.44	1698.69	1951	2162.64	4197.82	1563.85	3868.19	2276.97	1506.8	1883.75	2055.15	1873.18	2119.15	1224.07	2733.41	2770.01	2989.04	4176.63	2295.15	3596.47	2898.95	1329.85	2931.16	5959.37	5857.01	1556.93	9584.7	2236.51	2384.92	4205.25	1177.78	2466.1	2158.11	1775.95	2317.96
ARHGEF26	7250.33	8063.51	5667.91	6303.34	6241.52	6764.89	4482.92	4896.51	5233.83	7182.55	10276	4311.8	3371.2	6189.87	4146.5	6752.4	4904.42	5219.7	4535.97	6468.59	5182.45	5088.79	6031.16	7424.36	3479.02	929.956	4514.86	5489.53	4758.9	4147.41	4265.36	3928.96	5060.81	3171.33	4657.87	1211.54	1906.83	731.92	4856.64	5676.1	4878.85	576.216	992.088	566.314	2060.24	1126	2123.1	1442.32	1020.7	515.84	2240.52	1510.66	3086.38	602.663	1787.29	600.196	1243.4	944.131	1086.95	2437.24	4778.29	1071.52	135.379	1058.64	3465.55	735.701	328.017	4103.4	171.5	1222.07	3588.43	672.693	280.021	877.037	1524.98	582.074	1227.38	1169.39	1202.05	609.406	842.076	535.266	679.448	421.229	2571.52	749.38	1752.22	723.25	3109.56	804.784	6033.22	2842.75	2258.61	1027.98	851.15	792.446	2556.62	1025.63	848.891	4704.32	2701.71	1316.42	473.061	1247.49	946.299	692.93	1433.02	1694.39	520.451	2207.74	2260.36	1469.36	4264.54	1883.49	4912.11	2384.72	1296.52	188.777	629.841	6743.48	6585.14	736.782	1611	1179.23	533.936	561.549	3815.46	558.698	849.309	652.895	1075.38	2914.04	748.9	2193.72	1401.32	1615.31	2269.96	797	2039.25	1261.52	1247.49	651.161	825.899	351.083	4537.53	529.771	756.346	218.346	2621.39	1221.59	1578.21	6206.96	7101.89	5516.47	4525.92	645.833	5608.16	2671.49	645.93	812.072	551.915	4159.54	8295.88	301.992	1037.57	844.558	1615.47	3231.08	1218.69
KLHL24	4640.83	5182.97	4336.18	4012.91	5624.38	4177.15	2780.08	4374.77	6614.63	2588.88	3507.99	3958.15	3305.81	3958.55	3660.36	4627.36	4383.95	6566.43	7498.23	3496.15	3677.49	3513.9	3956.48	4002.6	2746.05	5536.27	2904.14	5198.34	4852.27	2067.86	3971.97	3729.19	4183.94	3848.11	3918.07	3835.3	3518.49	3645.44	3990.41	5099.98	4997.87	6571.54	7172.54	5667.23	3800.73	4668.89	2790.37	5930.97	4991.9	2671.64	6251.78	1886.35	5051.09	2677.59	4075.21	5082.2	6302.77	3826.82	2805.21	3186.77	4962.36	1933.21	2930.21	3719.16	4170.37	4537.43	3149.16	5498.86	3520.02	3767.98	2989.37	4036.36	2237.3	3556.41	3915.91	4200.1	4086.03	3692.85	3632.73	5287.92	3316.32	2088.95	4358.27	1650.81	2918.8	2984.02	2804.26	4305.18	4284.97	3801.88	2094.27	3332.94	4651.04	3850.19	3536.32	4344.61	3579.34	3936.26	3407.59	3262.94	3860.7	4537.89	1891.53	3091.36	3098.84	2993.43	3520.72	5498.69	3576.84	4289.09	4329.42	4849.79	4028.13	5003.57	3720.95	2560.39	2555.62	2326.93	2859.85	4376.2	4590.91	2272.58	3546.44	2623.05	4167.38	3410.74	3965.58	2760.86	3157.02	2748.22	3107.9	4527.68	4406.09	5986.03	3731.31	5112.85	3547.1	2984.86	3434.53	2097.38	2993.96	3639.71	3465.81	2141.51	4269.42	2818.84	4579.44	2506.49	5965.63	5376.63	5346.87	8030.73	3262.82	7877.41	6270.07	2476.53	4713.02	2909.11	1560.62	5412.78	3574.99	2953.18	5784.83	2227.39	12599.1	4803.67	5291.11	5546.96	3852.57
PLCH1	351.87	691.165	410.961	681.305	908.678	412.026	489.364	624.819	816.662	545.111	398.101	456.625	435.768	586.08	668.319	641.669	862.318	555.493	1480.61	732.439	449.869	814.674	622.604	605.971	1545.25	1621.68	378.274	1135.03	1272.49	553.584	986.049	673.096	795.556	896.816	330.742	2895.48	2077.94	959.412	841.562	1693.82	619.7	2464.4	2479.64	924.214	795.593	1762.28	3158.87	2311.47	1076.14	398.054	840.689	2164.94	1430.2	971.458	2350.07	1767.48	1748.65	1189.38	1457.2	1420.03	888.558	1920.71	606.126	1705.58	1356.01	1270.63	554.028	456.199	554.05	363.129	592.547	901.001	2161.58	399.632	2649.37	2259.23	1062.69	1261.77	1141.07	1519.24	2339.26	357.893	990.967	1601.67	879.618	536.554	1630.75	968.669	477.619	617.624	1009.1	625.793	914.255	636.46	2178.76	1352.42	881.897	775.811	2553.74	897.951	519.404	3458.74	1001.58	953.472	782.181	1457.83	1803.06	2716.93	1028.12	1706.29	1264.59	2041.87	446.283	2718.27	686.568	622.08	1796.81	1011.29	470.212	702.504	968.443	1092.63	2534.89	2814	865.958	2647.35	1003.2	848.632	374.998	878.115	3421.29	1737.88	2886.14	762.188	1110.01	744.462	1005.23	1401.58	399.318	1222.33	658.516	589.299	1484.29	1607.04	1406.59	3211.52	3574.88	714.342	1406.19	1060.98	3759.03	2656.58	482.954	1054.15	1960.38	471.418	457.712	981.553	2253.4	1854.48	348.189	483.15	800.816	506.197	4816.48	961.043	220.781	2281.16	958.892
VIPR1	12115.5	18799.1	13994.8	8677.14	17038.5	16993.2	8913.08	6918.41	20153.4	10092.4	14295	8493.41	1464.15	15630.2	5568.92	13559.3	6061.51	12434.7	1394.75	17154	5203.59	12487	12938.8	9696.8	4214.08	1797.09	10774.9	3225.84	11125.6	3344.89	7523.35	11246.2	562.067	6400.1	2196.01	1637.79	1890.37	678.615	16484.8	15550	9108.6	1278.09	858.365	1601.91	4527.65	1580.07	1002.92	400.845	1247.01	1147.69	1444.32	2607.76	10124.6	2469.91	2576.97	665.109	337.66	522.594	862.26	2160.36	9990.42	561.747	119.298	2377.26	6517	751.147	332.017	3447.95	591.628	847.968	2385.83	1218.17	659.235	127.956	1744.31	422.85	306.602	664.037	1505.02	629.37	793.279	220.696	377.35	719.097	9799.89	154.135	2875.37	2618.3	71.347	1332.53	274.615	4198.67	4538.96	1596.94	1050.28	1513.05	2779.43	744.128	1111.46	16994	6717.69	829.911	839.894	2750.17	2862.94	585.909	690.982	1009.9	384.72	3574.62	6070.24	1172.67	16247.4	3547.02	17276.4	4003.13	3313.26	450.594	857.743	14818.8	24079.8	4872.08	2894.36	2281.94	2514.02	1733.1	10297.5	188.856	898.971	1045.47	1197.82	7441.04	1152.78	1476.52	2030.2	4780.02	3877.79	3000.16	4597.9	809.628	6549.25	1051.68	662.854	886.772	13248.9	597.493	1328.27	392.3	3106.36	2782.82	1803.19	1233.94	19759.3	14150.2	6410.07	304.431	9273.9	2829.47	754.926	386.796	2378	15975.2	18418	732.315	2452.59	1895.62	1365.23	8502.64	2134.63
DNAH1	667.472	1250.55	671.21	1131.15	1036.91	885.881	1183.74	1396.19	1145.23	1240.97	573.554	1040.54	1170.68	1194.6	1631.03	865.461	574.194	929.337	835.416	999.865	783.062	842.452	848.46	965.452	1747.83	1304.4	589.462	1358.39	1199.93	869.876	859.744	858.04	1682.34	362.994	851.808	654.732	3674.68	669.118	2114.63	979.728	1325.16	1132.01	579.495	754.802	881.842	987.901	862.426	298.636	702.959	1158.74	827.621	719.238	1069.14	270.753	1212.95	739.564	453.282	662.252	401.101	1281.21	1237.76	471.49	1178.62	554.635	2157.37	709.146	1508.08	1036.91	390.242	836.996	914.427	764.418	738.597	577.802	1303.57	634.762	904.203	298.965	421.009	555.809	550.307	272.692	785.824	491.433	899.212	717.187	1531.85	391.139	796.001	978.439	132.436	946.323	741.144	732.196	578.28	806.584	733.083	503.883	593.068	1019.32	799.809	537.011	202.466	709.023	973.025	586.992	375.915	442.737	956.353	696.946	733.988	431.938	467.009	879.908	1335.67	631.476	402.514	185.505	613.506	1502.09	1136.17	780.955	877.466	1522.31	931.37	472.474	737.386	206.618	434.791	659.85	437.083	1257.17	776.241	1124.57	1066.02	1187.24	1060.22	586.519	505.265	530.235	610.451	519.324	692.453	348.122	960.17	199.644	456.031	410.13	138.865	535.985	107.276	153.218	679.11	70.8849	476.855	225.261	505.689	291.165	205.099	131.621	144.459	283.764	197.231	224.624	115.447	313.618	186.65	1231.1	277.366
SSR3	4761.83	6287.4	6687.34	7098.97	7149.2	6183	8418.01	6584.75	5876.18	7456.95	6111.27	7559.74	6662.67	7854.94	7175.6	6479.09	9141.5	7354.89	10159.9	6363.79	6950.65	7530.67	8093.85	7301.51	7290.03	9776.32	8114.53	7081.23	7395.3	9834.89	6960.71	6787.07	5371.55	8752.2	5349.39	7491.08	5912.98	10647.9	6133.96	8061.72	6470.27	8284.82	12635.7	9318.44	10154.1	8679.93	8671.16	10620.8	9568.08	7513.68	12425.6	6738.23	7130.51	8327.83	11731.2	9670.69	10461.7	8975.49	9847.43	6276.97	8351.36	9071.41	9528.16	42444.3	7706.28	14882.1	11300.6	8436.28	11009.1	8581.45	8580.68	11978.1	9986.21	13024.8	9332.09	10980.1	11805.5	13359	8784.26	9864.59	7051.08	20702.9	8062.44	11004.1	7153.43	32557.7	5529.34	7505.86	11808.7	8056.79	58612.9	6307.46	7815.51	10606.6	13572.3	11470.3	11673.2	14397.9	10982.1	10068.9	6953.73	13380	11239.3	7779.75	9306.64	9997.54	9286.19	8916.87	6941.3	14469.5	8429.28	10089.8	6715.41	7022.83	6739.69	6832.21	10122.3	18398	22517.3	5760.78	8744.13	9917.78	7066.77	6864.76	12695.9	16484.1	6001.98	7593.86	9201.46	7317.28	16044.3	6231.63	8985.96	13378.2	12611.3	9924.27	9957.31	16633.7	17058.5	11117.3	16905.4	16804.2	14286.1	8549.39	7731.11	16023.8	20798.1	13830.6	22298.8	18915.5	18173.6	45431.7	8241.29	19383.4	23528.5	17534.2	11092.9	14898.4	12048.1	18492.5	42105.6	7528.74	12763.5	35209.4	25199.6	16524	17370.5	12319.3	23523.4
ZBTB47	2503.35	1922.1	2212.96	2131.09	2273.2	2076.76	2432.81	2082.48	1841.46	2064.24	3354.4	2347.3	2795.5	2209.74	2308.9	1965.61	2028.17	2137.78	2118.69	2251.01	2299.11	1936.87	2276.55	2320.89	1552.62	882.567	1974.27	2021.26	2288.37	2257.81	2288.67	2020.86	2311.17	2244.14	2265.67	1219.23	1604.55	909.917	1819.06	1784.04	2064.98	660.521	1050.13	1306.86	1113.13	1228.44	2076.84	1392.91	1227.64	1175.11	1360.39	1850.8	1434.64	1294.64	1561.82	777.895	566.144	1006.79	1067.86	2108	1979.01	1690.65	1060.81	1075.27	1549.52	1704.23	1554.08	1544.21	1610.17	1335.8	2135.19	1412.82	742.854	1917.49	1728.85	1066.18	1064.76	1955.32	2109.02	1188.3	697.752	497.385	771.683	1916.59	2740.39	1514.17	1285.14	1069.73	1552.72	1808.21	807.734	2220.73	2379.99	1570.82	1727.52	953.953	1528.96	1043.51	1370.75	2139.2	1415.19	2026.18	481.416	1024.85	1619.24	1350.81	1411.43	1083.82	1138.7	1302.52	1545.5	1697.91	3212.79	1440.32	2103.11	2038.66	918.243	777.851	1041.42	2203.76	2142.16	766.74	1617.78	1630.92	965.757	1154.33	2406.09	654.002	842.213	1159.7	844.232	2015.25	1062.5	2051.99	1618.21	1820.53	1423.7	716.041	1822.06	861.14	1769.99	954.036	961.573	853.207	1934.89	780.057	508.72	1046.1	748.38	1086.68	418.194	1461.11	2875.67	1082.21	645.837	588.922	2365.73	643.284	219.972	835.239	215.957	2638.57	1342.77	898.681	458.415	1117.19	1567.66	1401.67	869.191
TNNC1	6968.28	4248.62	4272.48	4791.7	4188.73	5499.69	2959.98	1666.49	2938.1	4125.7	13446	2647.5	1477.1	3659.5	1910.69	4202.55	4149.46	2229.89	1920.33	3396.51	4079.53	3206.4	4255.29	5319.51	3306.73	534.394	5456.25	3503.52	3823.62	2261.41	4403.72	3535.04	2674.25	2692.42	4771.22	621.12	754.53	283.613	3161.18	3107.92	3252.42	220.975	290.282	1303.06	2220.6	803.523	552.631	362.949	456.288	293.962	1482.9	623.787	1259.43	217.374	1106.02	221.373	54.5685	456.373	510.247	1042.01	2728.38	54.2053	57.4901	999.715	1920.74	209.404	162.008	1676.06	71.2864	980.651	2036.74	424.747	264.508	250.013	749.626	25.8585	562.429	235.09	194.759	562.124	582.502	981.831	175.953	260.762	1713.94	118.667	591.231	359.88	357.703	985.572	39.2932	3171.84	1128.44	412.913	329.383	417.105	1876.68	447.374	328.759	2265.93	1413.03	421.898	340.551	719.976	741.147	218.635	549.644	476.812	237.679	2418.51	1835.47	1622.07	3290.02	617.774	3326.48	1479.34	782.987	113.505	1189.52	3127.88	2354.93	6016.85	430.512	264.544	1086.46	86.5584	2881.91	16.8633	1165.51	196.753	896.156	1232.66	260.651	1063.52	1220.52	565.633	1357.9	1096.6	3860.97	639.698	1757.71	610.472	232.703	535.916	2737.65	208.113	650.921	72.714	384.461	2951.83	197.962	1122.9	4353.68	797.965	586.815	22.3841	6530.52	17403.7	191.903	0.130812	1158.48	4772.22	1550.9	573.571	323.602	348.467	116.116	630.591	258.638
NKTR	4266.57	6206.37	4262.58	7046.51	6209.47	3545.71	5801.85	8876.2	7838.04	6029.94	2558.37	7526.72	4221.65	5508.82	5325.3	3976.77	2660.43	6429.9	4823.3	4849.49	4079.56	7491.15	5038.79	5263	3198.15	6562.76	4013.68	5479.59	5848.27	2917.63	4424.13	6208.22	8077.28	1296.05	4101.52	4329.73	3393.33	3497.91	4731.01	6261.01	6788.07	5698.5	6112.05	7659.46	3520.79	5150.97	7160.35	2785.84	5290.29	5063.04	4703.26	2851.04	8551.13	3780.09	5554.71	4333.07	3327.94	6502.83	2711.53	7246.46	7572.53	1713.28	4068.16	3037.43	7893.75	3387.81	5293.27	6133.53	3292.61	5292.33	3635.77	3356.14	5144.43	4158.83	4417.37	4960.7	4617.36	1686.19	3716.34	4995.84	3982.9	1552.15	4901.3	1733.05	2092.49	2454.18	9565.01	2144.24	1804.98	6451.25	1584.77	1850.88	3301.71	1993.18	2422.79	5293.89	3964.03	1751.6	2647.53	4608.11	3048.43	2701.77	1018.42	2462.22	2068.1	2181.16	2313.44	3145.69	1994.62	4287.53	3021.53	1246.3	1615.74	13378.4	3770.89	2241.52	2037.69	2587.64	2582.9	7389.21	3939.87	2061.37	7242.44	1557.19	5019.24	3320.83	1372.98	2603.39	2349.27	5862.56	3470.47	4035.86	3423.63	3209.36	3261.18	3411.77	4234.33	3603.81	2328.83	3032.17	2573.7	2587.89	2529.44	2182.25	3509.92	1295.22	3187.92	1703.05	1784.24	3815.39	1292.07	2922.28	3454.17	1312.85	2740.48	2083.17	2498.72	1039.86	2113.66	1354.65	787.878	1236.25	1233.24	1350.97	1443.11	1755.08	1095.62	1113.32	1043.33
CLCN2	215.04	228.005	208.175	199.601	216.4	213.887	201.715	253.188	315.877	283.735	183.155	237.059	260.91	283.912	279.606	185.171	277.209	247.765	223.938	192.446	209.939	257.323	201.871	321.847	177.513	441.465	178.633	237.842	244.692	238.423	219.108	170.354	225.078	211.959	214.356	328.326	415.576	343.602	251.34	338.076	288.502	364.701	372.155	270.31	232.392	266.413	411.316	425.997	453.576	317.741	248.424	290.876	272.14	387.231	392.304	405.42	689.165	342.763	354.747	243.699	185.831	1074.56	558.03	234.939	251.323	406.11	197.01	231.516	362.313	301.278	237.009	307.818	399.913	261.83	333.622	626.082	366.654	241.895	410.197	239.564	342.639	265.219	441.392	395.151	178.295	658.333	441.906	410.275	489.994	425.772	1189.85	256.951	349.659	347.764	356.306	492.866	328.307	271.979	311.212	237.424	220.897	191.751	687.247	252.927	197.55	375.155	463.284	434.415	333.066	251.074	385.62	504.391	144.035	632.572	240.292	258.244	427.745	823.5	266.36	236.052	220.245	297.308	327.669	222.035	324.75	213.312	150.083	697.895	212.837	361.666	258.676	348.819	342.528	217.754	266.401	359.135	296.929	369.74	234.3	488.684	289.378	236.839	808.682	286.858	337.772	303.554	251.561	279.906	30.6943	282.673	164.964	136.347	185.707	41.606	97.2985	299.388	195.406	185.476	247.85	533.408	190.499	156.154	91.2885	101.674	340.818	145.446	203.689	119.289	48.4015
FOXP1	6254.2	4787.48	4947.31	4482.42	4899.05	3882.25	4858.76	3611.56	5865.59	5148.05	7633.26	5523.35	4304.59	4675.47	5325.29	4508.53	4284.25	4717.21	2902.98	4645.95	3262.11	3772.29	4054.42	4795.06	4229.73	3564.91	4574.74	3572.24	3178.32	4287.84	4985.87	6498.3	5234.94	4134.91	5192.06	2518.14	4036.78	1962.62	4998.82	3801.55	4224.92	3671.06	3077.82	3654.08	2965.36	4199.74	3012.29	2197.93	3068.65	3257.84	3208.95	3629.23	4010.44	2444.67	2667.89	2032.49	1933.38	2144.27	2946.21	4100.98	3883.83	1709.9	1727.94	2688.66	3006.21	3618.76	3666.18	3450.23	5837.49	2606.76	3227.32	2951	2180.42	2647.86	5748.75	2303.41	2886.64	4178.81	3146.79	3050.06	3070.25	4978.15	2387.57	4940.4	5193.99	4677.72	3838.35	3039.42	2179.2	4303.96	1119.31	5220.85	4246.16	4240.51	3014.55	2269.34	2826.91	3733.38	3270.85	4713.51	3079.88	2311.18	1554	3224.43	3714.19	2935.97	3109.46	6922.91	2380.43	4476.67	3232.97	3063.98	5212.67	5341.64	5097.28	4477.77	2175.15	2728.37	1959.77	5592.05	5193.8	2623.26	3969.81	3757.91	3266.68	2474.63	6264.49	1855.6	2707.03	3516.83	3542.65	5421.8	1993.8	3888.98	2614.26	3545.5	4052.52	1895.42	3045.2	3032.98	2820.13	1370.81	3156.2	5668.26	5185.83	4089.7	2758.14	1502.38	10449.7	2465.25	5756.69	7511.42	4193.42	9956.14	6358.01	3337.42	6013.84	3065.24	3191.71	2805.74	1817.08	10538.5	7144.72	2681.4	4411.16	4353.22	5192.13	6600.52	8216.23
EIF4G1	14792.9	17515.5	17621.1	17131.3	16373.2	13684.1	27234.2	15083.8	15265.2	26426.8	22602.7	15676.2	20779.2	18951.5	23377.1	16979.5	19259.3	18285.5	25234.1	16889	13856.9	15144.6	14264.9	19576.5	14525.8	22753	15340.2	16406.2	19973.7	30753.4	18221.2	16646.7	15719.5	25177	15742.7	15805.9	15175.5	19943.3	14914.1	17031.6	17917.6	19040	18007.6	18252.4	15062.4	17599.2	22303.1	28222	16098.9	13650.5	15304.7	19168.4	16664.3	22259.3	22715	24872.6	19030.1	16521.8	20616.3	19791.2	17378	54723.5	20089.3	14253.9	14779.1	31950	16457.8	18743.7	34099.8	17442.2	20740.7	21390.7	18597	20624.8	20670	38326.9	20328.6	29689.7	21702.9	20830.2	19171.1	7597.25	18811.8	33834.6	22450.8	37026	13975.5	21811	28315.9	18708.3	45548.3	17134.1	25123.9	21873.2	28718.8	23847.9	12525.3	25951.2	20457.5	21192.8	16219.2	21120.1	13453	24517.4	22010.6	26114.7	37645.4	15649.7	19294.1	12621.6	19185.4	39568.7	20586	19466.6	16066.1	21506.5	21511.4	30488.5	8921.9	20025.7	19888.3	9628.41	16127.3	21912.5	9112.02	12845.1	21715.3	32967.2	12510.5	18772.3	9634.4	21967.4	20351	24606.8	10692	22269.5	17564.8	13498.5	9795.95	22788.6	8309.04	10258.1	32547.2	17052	21617.8	21126.9	11983.3	26979.2	13205.4	10421.9	15113.9	16684	18864	9449.08	10647	36685	17452.2	10705.2	6746.73	24637.4	4666.27	22096.1	14968.6	9788.83	27093.6	14060.4	15716.5	15690	19552
SPCS1	2725.84	2450.28	3113.04	2961.42	2660.91	3015.51	2697.54	2455.03	2402.46	2358.19	3187.76	2790.33	2575.58	2445.75	2279.26	2912.27	3495.31	2641.13	2999.09	2841.22	2963.3	2922.37	3202.96	2784.34	3820.42	3922.16	3615.44	2873.18	2813.11	3048.57	3892.15	2985.87	2484.01	3297.9	2696.87	3462.81	4507.88	3884.34	2753.33	2643.92	2454.11	2416.08	3872.92	2961.14	2902.3	2368.46	3300.02	2923.65	2222.49	3409.41	4032.2	2398.82	2625.56	5198.96	3795.01	3517.98	5259.57	2472.72	3259.12	2854.75	2761.15	5475.73	3439.06	6044.25	2689.77	4080.66	4020.2	2838.45	3802.35	3111.55	3178.99	3608.76	4517.81	3670.59	3884	3294.26	5586.82	3837.73	3641.58	4129.07	2829.37	11915	3237.39	3858.25	3524.06	5117.78	2173.37	3100.8	4571.32	3258.04	6538.88	3243.81	4092.22	5077.95	4033.27	2461.55	4514.45	3638.19	4965.48	3458.7	2822.28	4745.38	7237.36	3215.98	4379.57	2983.29	2926.9	4632.19	3136.99	4947.93	2636.92	4099.21	2800.27	3200.85	3029.28	2888.67	5674.17	4662.51	6787.14	2229.01	3341.56	8697.09	2670.95	3018.97	6709.74	6998.25	2802.72	2629.22	4118.81	3097.13	6201.37	2904.46	4144.49	4019.45	5162.49	3453.06	3837.8	6030.99	7024.22	6148.64	7072.79	5558.56	5461.89	4934.74	3318.73	5274.74	4881.38	3718.55	2671.19	7678.57	4277.54	3068.28	3498.42	2919.55	2588.9	5038.21	5171.92	10831.2	12847.5	2923.03	13556	3879.43	2851.88	9253.84	2757.81	2929.85	2845.27	2122.83	3658.44
NEK4	936.533	1038.54	946.73	948.395	1068.97	876.877	1053.12	1110.42	1056.49	1343.31	913.471	1008.48	921.888	1193.8	1051.72	1066.48	917.128	1104.1	1283.28	976.866	865.245	923.595	967.384	1088.28	1546.32	1655.89	613.627	1118.71	754.002	1084.65	766.893	955.963	1268.77	1065.35	799.818	972.501	1706.02	877.56	1301.98	1010.86	992.929	1057.1	1284.4	965.151	921.71	805.675	1065.59	823.381	696.472	881.099	1064.69	1041	1142.02	1487.78	1173.24	1352.48	2185.64	824.225	1080.61	1352.9	974.467	1231.62	893.18	840.279	801.659	1147.01	1082.05	1013.18	1447.33	1017.56	783.103	1298.68	1091.09	1358.39	1327.27	1661.07	1814.61	861.353	1220.75	1014.94	1003	655.658	947.683	1771.16	1227.91	1356.75	1004.35	1010.75	1343.89	873.112	981.926	877.08	1134.31	1224.24	1161.18	819.77	966.428	978.602	1462.24	1169.12	913.9	1353.1	948.539	867.553	1225.65	797.676	1104.21	1115.49	1112.27	890.036	964.555	1344.04	940.639	1140.28	1076.07	934.665	1149.14	1315.62	717.355	1146.92	1194.2	753.674	1043.24	1546.84	728.358	1049.7	978.544	2276.59	760.12	888.915	1286.34	1196.54	1303.69	1113.28	1298.58	959.404	1118.11	1109.21	1012.98	1583.57	694.302	825.421	1778.99	730.912	1068.06	707.49	814.702	1006.48	1018.08	939.835	1041.14	1734.59	1000.89	980.925	1090.17	1787.32	823.276	658.549	388.354	1545.15	712.262	892.127	741.67	745.961	1155.1	1049.89	982.94	1216.91	1033.81
SLC4A3	60.4831	95.2831	113.065	87.1399	31.0584	113.694	246.211	104.881	85.5902	50.2007	196.225	153.515	150.672	128.403	124.975	53.4681	100.82	63.4112	221.87	41.6562	87.7713	194.283	94.9395	138.964	154.517	80.8563	56.7601	56.0283	142.304	139.241	83.5422	72.4006	98.7945	58.6275	82.0018	116.148	172.405	85.6404	120.526	89.2966	137.766	74.7615	82.9495	41.8533	466.772	129.447	849.318	218.167	57.2303	102.228	150.446	30.674	103.128	375.61	54.9357	264.944	185.689	63.486	260.176	69.8563	47.9365	27.1417	276.067	83.7851	138.716	590.996	427.021	200.357	641.849	463.893	116.662	439.837	531.157	275.621	200.79	211.937	18.6636	219.025	405.294	73.5714	86.1966	170.48	146.798	247.721	211.781	64.3486	362.773	86.7285	267.735	237.806	74.8308	242.752	127.934	143.173	326.646	67.6397	140.772	173.949	70.3847	160.113	70.8417	64.4476	85.27	125.9	87.313	180.27	156.058	61.1515	137.063	109.59	269.831	160.47	177.013	92.107	91.2373	72.1611	261.686	133.118	109.61	89.2769	135.34	135.68	477.343	372.346	59.812	40.7732	114.707	257.655	287.824	662.985	128.085	309.665	99.6296	94.7801	89.6027	159.234	515.96	267.216	193.094	111.87	323.103	244.263	150.617	572.575	148.036	118.583	65.394	279.213	28.152	93.5811	80.173	61.9719	204.773	0.0987027	13.974	338.761	123.991	75.2871	941.506	204.91	1.1354	79.8214	28.4659	133.163	29.1651	56.5673	62.6434	71.6113	59.103
INO80D	1379.67	1518.63	1489.66	1642.84	1653.05	1151.53	1841.5	1843.78	1940.75	2201.01	1097.71	1665.26	1524.36	1592.51	2199.79	1342.75	1049.72	1674.41	1665.71	1265.57	1235.1	1409.41	1064.32	1420.84	1032.65	1938.61	1133.72	1439.75	1503.52	1693.64	1370.41	1760.02	2000.41	1012.7	1196.84	1532.21	1108.71	1229.74	1578.03	1558.07	1784.47	2057.52	1917.79	2372	1221.56	1945.62	1358.22	1004.81	1628.56	1380.57	1539.76	1491.11	2152.48	1322.79	1083.62	1452.52	1236.14	1806.05	1229.78	2001.32	1649.68	454.596	1550.23	1076.94	1575.71	1881.98	1607.08	1825.38	1399.14	1533.33	1429.51	1521.36	1682.35	1366.26	1427.15	1274.88	1786.66	1121.45	1160.74	1469.86	2189.74	906.271	1760.82	1185.46	1212.89	957.749	2056.47	1103.41	1234.32	1631.48	470.959	908.367	1213.76	1200.62	1098.12	1739.03	1146.68	1187.01	1051.94	1349.81	1274.68	892.712	280.581	1049.04	1001.38	1196.48	939.312	1203.57	1004.24	1486.13	1448.84	1082.52	1338	2133.49	1400.11	1121.81	912.743	1101.83	778.897	1946.32	1380.86	339.149	1623.82	1032.77	1389.77	915.585	964.62	2209.49	947.615	2115.08	1169.5	1715.1	1413.59	1581.69	933.948	1861.12	1448.79	1215.35	772.32	1438.89	738.272	962.997	1232.19	1282.51	1324.14	851.392	1147.81	833.292	1995.26	1043.54	1340.27	1882.03	1109.19	1532.32	1550.74	998.312	1124.82	392.237	546.842	815.904	137.292	943.408	1215.9	383.277	1830.23	1662.46	1612.01	1332.54	1515.82
EEF1B2	11851.1	8609.44	10162.9	8104.53	10505.4	10765.3	10337.5	9670.97	8080.01	9527.7	9612.65	9411.54	10976.5	9579.81	10428.2	9811.23	11473.2	10045.6	14150.8	9168.4	11861	11006.1	11470.7	8721.46	16202.6	12261.6	11950.6	7976.54	9187.93	10215	11068.3	11758.4	9619.27	11146.3	12974.5	11494.4	14132.9	10423.3	10837.2	8350.05	9445.93	13515.3	9536.14	16112.6	13094	12510.8	10214.7	9652.77	11343.5	12748.4	16585.5	10042.2	13199.1	14382.8	9464.49	10425.2	13880.7	10121.9	9438.09	8572.56	9705.56	6964.59	9458.7	20557.2	9647.52	11295	12841.6	9437.27	15024.4	10940.8	11098.7	14044.9	10354.2	16152	11809.5	9419.05	12910.6	10750	10318.8	13127.9	12170.9	175718	9346.1	20647.2	7060.87	10915.1	6935.09	10858.1	11864.6	14303.9	32048.9	10513.7	8270.55	16355.3	10724.2	9713.03	27333	15412.4	19216.7	9355.59	11027.4	15366.9	19834	10788.8	14855.4	9827.45	9989.94	12923.2	12862	28884.1	10779.2	13745	9442.26	11263.7	9382.47	10436	17595.5	15388.3	39917.9	7978.39	9548.14	39956	13423.5	8808.44	24555.1	23361.2	9022.25	6395.47	12260.2	10619.6	33467.4	12230	11013.9	12522.1	17875.9	12260.1	12690.3	20009	69062.7	12967.1	49208.9	29735.9	10826.3	17817.7	11424.9	22784.8	38197.3	13481.8	30438.1	30043.2	23485.2	21962.7	12071	25389.6	23323.8	19764.5	22252.6	55397.6	87726.9	7449.26	290350	10943.3	14069.4	43891.8	13613.2	20067.6	17074.8	11750.8	20530.8
ADAM23	81.8942	47.1471	165.117	91.8167	104.193	129.472	393.986	159.143	105.667	54.8485	59.2652	101.033	358.568	127.547	448.96	50.4966	61.4085	117.329	119.643	84.2537	91.12	102.525	71.9539	99.4674	87.7241	73.4693	155.507	48.7842	60.6734	61.4641	241.433	151.687	985.924	170.904	92.9117	69.1036	338.621	489.353	147.298	118.845	220.923	113.504	62.2167	56.1337	84.1334	84.1552	118.632	58.6379	94.1952	366.277	78.6847	257.491	50.6394	32.9802	15.0835	101.111	30.8983	94.8295	62.7194	76.3014	211.209	0.0572141	75.2854	121.199	109.379	82.3637	470.023	346.955	80.9274	246.411	185.088	184.334	82.6822	199.825	92.6826	53.8313	29.0213	226.954	142.632	139.741	48.8202	120.893	64.9083	348.01	370.096	35.5318	86.3584	63.8689	161.266	451.876	10.5342	173.529	161.455	361.679	307.073	104.754	32.0779	277.091	127.487	113.55	55.4762	45.266	30.9091	89.6099	271.572	165.602	398.531	47.0609	301.363	192.373	63.4343	93.4478	199.635	179.566	82.116	338.675	40.742	36.0506	154.821	157.409	120.06	26.2483	116.961	320.39	58.5217	21.1518	178.975	19.2708	66.8965	243.046	40.4482	117.013	54.457	160.518	179.542	647.098	67.2842	30.5295	102.714	48.1106	34.7785	177.496	126.664	81.7026	74.2973	60.5657	39.8278	57.3492	480.36	36.667	9.51851	73.1628	135.962	164.687	111.139	42.1871	195.103	27.8602	26.7876	49.1262	15.7174	273.325	83.8593	83.6763	11.9072	115.364	376.336	145.42	446.519
DGUOK	2134.7	1452.7	1721.19	1626.9	1605.97	1834.75	1475.99	1384.39	1359.71	1324.67	2535.26	1553.53	1459.67	1522.31	1513.51	1795.29	1918.59	1717.87	1585.95	1623.3	1899.26	1777.77	1868.81	1707.71	2212.48	1878.92	2125.55	1777.09	1807.13	1638.19	1686.09	1852.51	1332.81	1786.53	1869.39	1639.72	2416.87	2625.11	1774.78	1493.09	1373.31	1874.22	1702.18	2137.81	2163.15	1670.64	1375.23	1683.46	2022.06	1806.96	1808.3	1453.85	1528.89	2632.96	1635.38	1678.13	2267.48	1654.75	2182.15	1397.93	1540.86	2454.22	2035.33	2389.78	1671.58	2152.36	3055.15	1576.13	3707.95	2019.16	1596.32	1555.02	1838.3	1874.18	1903.9	1507.28	2237.22	1375.88	1800.13	2272.56	1708.01	4941.34	1936.79	1514.41	1504.56	2695.78	1286.91	2183.89	2499.65	1620.95	4498.72	2453.97	1239.65	2164.63	1728.02	1912.24	2957.38	2172.41	2076.27	1497.58	1789.07	1860.46	4861.81	1856.03	2066.74	1684.31	2038.62	2762.85	2218.23	2043.19	1711.63	1969.39	1788.07	1189.54	1814.74	1326.73	2856.87	2545.07	4847.57	1066.5	1345.58	5245.92	1390.25	1703.66	2969.44	3072.37	1347.25	1507.58	2805.33	2190.06	2429.1	1459.65	1842.16	1425.84	2238.79	1362.82	1853.84	3239.52	3201.84	2239.62	2943.84	3424.09	2150.73	1992.9	1505.74	2599.88	2431.5	2254.12	1304.48	3860.42	2486.19	897.071	1955.15	1081.03	1502.2	3155.46	2218.88	4580.29	6763.16	1774.71	7539.36	1604.22	1488.19	3166.61	1945.67	1615.7	1036.45	1070.4	1090.17
MOB1A	7438.35	8523.05	9346.31	9014.53	8821.29	8440.96	9897.41	9012.68	9387.93	8989.09	5855.78	10162.6	10477.5	9253.67	11545.5	9450.78	10640.4	9577.88	9910.4	8430.84	8861.02	7965.25	8979.29	8061.68	8893.8	9258.11	11044.9	9301.46	9051.99	13923.2	7746.19	8258.74	8129.8	8556.67	8063.12	7873.17	6714.65	8829.97	7428.73	7972.37	9902.18	7610.48	8395.82	8047.74	8357.17	9201.92	8123.33	6442.08	8748.73	9489.61	13709.9	8662.65	7444.5	7617.42	6481.55	10794.4	10749.4	7762.83	10707.9	7508.48	8946.18	5299.86	11103.8	10837.9	8347.06	10132.6	12717.6	9755.04	12028.6	10520.8	12986	10437.1	7209.33	12095.5	6511.77	12847.7	15532.1	8983.96	8095.68	9591.42	7545.3	9552.61	10845.3	9737.38	7711.24	9196.97	7039.5	8189.26	12784.6	7071.98	9945.1	8022.78	7301.06	10769.8	9396.38	9920.73	9087.62	12284.8	9768.18	8398.06	8579.01	10202.2	7269.8	8451.21	12086.1	7413.11	8243.81	7217.81	7921.54	8570.2	7461.7	9863.36	8576.01	4963.82	8175.71	7852.58	7061.98	8549.41	14136.8	8957.31	8105.36	5246.46	7429.28	7323.99	9864.11	8473.77	8845.38	10571.3	9930.15	9047.27	7631.14	9250.93	7954.11	14831.3	9542.7	10281.2	8434.88	12861.7	9293.8	7616.02	9329.51	12602.8	13632.7	6786.56	8758.39	10123.9	13346.1	11649.3	20164.6	12019.8	17811.9	17148.3	8968.69	17886.4	15445	8876.63	8968.72	10813.6	8679.94	11024.2	17292.1	9642.15	10334.3	16288.3	21497.1	15750.3	17103.1	11866.4	18446.9
KANSL3	4223.76	4373.31	4419.65	4470.25	3964.32	4234.55	3943.17	4101.68	4328.42	4362.91	4640.73	3743.43	3066.19	4074.99	4204.74	4863.04	4344.5	4553.78	3029.77	4579.53	3129.93	3615.33	3720.63	4937.61	3013.34	3085.17	3921.21	4924.32	4426.31	3838.16	4237.52	3729.16	3445.06	3949.92	3485.91	2915.6	2949.4	3025.81	3685.52	3838.67	4145.16	2941.65	2971.04	3647.43	3360.35	3383.31	2643.26	2845.54	2878.36	3025.93	3223.83	4205.57	3615.53	2406.82	4592	2741.17	2906.48	2741.23	2721.54	3216.21	3968.15	2862.53	3105.49	2478.58	3554.22	2705.25	2808.14	3438.83	2468.73	2865.14	3585.63	2735.81	2395.04	2769.92	3118.93	2513.19	2693.99	3336.9	2469.03	3022.74	4406.52	1620.69	3020.94	2724.94	3636.28	2787.82	4499.86	2706.12	2747.76	3565.74	1615.23	3042.79	4018.64	3032.85	3167.94	3501.68	3437.74	3331.74	3505.77	4227.53	3572.41	2965.08	2043.53	3465.17	3357.76	2857.1	2381.17	2693.64	3136.95	4079.32	4315.32	2936.49	4228.7	4790.91	4644.65	3847.35	3602.45	2704.36	1808.79	4585.3	4513.69	2571.09	4698.89	2912.21	2997.99	2286.6	4358.9	4040.06	3033.37	3264.16	3059.26	3423.04	3366.55	4175.29	3192.16	3333.64	4495.29	2904.81	2498.59	3526.54	3019.52	2307.85	3459.01	4620.21	4354.11	2616.88	2889.97	2632.74	3220.86	2464.33	2732.38	4743.86	4913.75	3584.39	4062.03	2053.48	4460.9	2431.42	1473.1	2010.6	1473.97	4512.84	4868.3	2554.44	4383.1	3955.6	3514.16	3728.2	3495.01
LMAN2L	1381.54	1314.65	1424.15	1237.04	1550.86	1497.06	1213.57	1183.65	1836.16	1387.01	1685.44	1367.96	961.406	1282.28	1003.01	1622	1765.18	1443.15	1379.4	1393.35	1442.78	1394.46	1556.01	1516.78	1091.11	1715.49	1373.27	1677.62	1389.33	1222.76	1623.89	1113.2	1358.88	1821.61	1460.67	1137.62	1314.16	1682.8	1453.41	1321.11	1443.46	1586.94	2499.34	1449.63	1671.88	1195.02	1199.67	1452.64	1316.31	983.349	1665.71	1505.77	1270.96	3395.8	1201.96	1278.02	1936.15	1913.42	1521.76	1169.84	1362.84	2306.44	1859.24	1246.32	1260.01	1472.38	1428.07	1311.02	1234.36	1562.26	1049.31	1496.08	1977.95	1342.63	1720.61	1483.6	1503.91	2115.06	1219.76	1731.48	2282.16	1060.06	1227.18	1215.54	1464.04	2511.75	1288.72	1668.91	1701.59	1288.4	1983.89	973.789	1363.48	1249.14	1242.52	1476.8	1478.22	1399.58	2041.07	1541.44	1802.3	1502.14	1983.38	1523.3	1391.11	1347.45	1271.07	2135.83	1180.2	1762.67	2064.02	1075.94	1365.29	1712.04	1400.05	1286.99	2020.05	1889.44	1606.86	1387.91	1607.28	1947.8	1231.11	1271.83	1658.44	1194.37	1726.64	2390.32	1781.71	1710.26	2054.41	969.396	1338.58	1391.12	1472.46	1298.23	1955.75	1707.44	1642.9	1541	1420.29	1315.5	1548.63	3270.56	1755.32	2466.81	1695.8	1911.89	2405.05	1321.64	3138.53	4649.27	1400.13	3104.77	3013.45	3147.95	1487.58	1454.58	1809.62	2667.63	1980.15	1639.51	2559.76	1935.43	3551.5	2508.08	2159.21	1653.16	1823.84
RTKN	1286.59	1143.64	994.288	1111.46	1273.35	1192.03	1072.61	1061.58	1180.1	1594.48	1854.27	930.752	976.65	1173.84	818.725	1135.8	1103.39	924.112	1105.36	1033.07	1136.24	1029.3	1022.35	1315.98	1191.34	1244.71	990.817	1033.68	1129.23	1295.9	1293.36	758.309	1427	1184.79	1376.91	1065.62	1505.4	1849.38	972.378	1248.6	1193.59	1674.69	1744.68	2162.58	1105.39	821.864	1754.9	1722.47	1563.89	913.043	804.812	2353.5	1251.4	1494.56	1777.28	1234.39	1990.78	1916.12	1736.45	1778.72	1098.12	1935.39	1097.21	1180.73	864.28	1660.43	1619.08	1027.61	3797.59	1239.03	1124.07	1308.95	1844.37	1890.91	1763.86	915.574	1366.16	1254.93	2243.78	949.81	1872.04	733.814	1297.77	1923.61	1396.91	1546.32	1179.83	1737.47	2163.67	1013.66	4582.69	1391.96	1322.5	1583.85	2016.4	2591.84	1069.4	1791.43	1971.45	1204.63	1647.17	1758.49	2535.54	1569.26	909.103	1425.18	1343.7	2286.09	1975.62	1579.09	2012.67	2745.19	1223.11	1790.51	1167.38	1121.81	2020.04	4233.63	1195.28	959.939	1107.68	1705.32	1285.97	1540.2	1399.51	1474.82	1112.53	2745.7	2585.4	1755.61	1903.56	1535.13	1403.35	810.999	986.398	1088.6	1219.93	1379.08	1292.49	1643.16	1000.04	2166.31	2483.8	1554.71	1514.55	3263.57	2503.49	1893.29	369.196	1647.49	992.896	372.17	1394.61	361.249	674.772	1520.28	1419.09	1374.96	3053.97	1297.86	1137.49	959.368	1058.26	1263.44	2109.57	1258.93	572.303	777.195	807.618
TTL	2997.69	3704.43	2796.26	2916.44	2575.76	3733.62	2392.74	3292.39	3149.38	2768.44	2878.53	3626.86	2811.42	3193.02	2538.74	3437.1	2736	2901.96	1925.44	2691.32	3313.15	2400.26	3274.92	2929.57	2115.39	1399.1	3219.33	2846.96	2100.75	2653.2	2349.01	2464.61	2280.78	2375.34	2937.36	1183.7	1148.89	2869.73	2353.66	2835.41	3556.89	1013.18	1322.78	1268.78	1874.37	1543.38	2966.88	1428.55	1656.25	1701.04	2704.21	1821.94	1958.51	1288.81	1097.37	1579.16	2214.69	1362.09	1730.06	1671.09	3304.91	1205.73	1853.29	1753.69	1773.1	1686.15	1440.07	2387.55	2265.42	1966.29	2469.74	2025.66	1541.81	2507.11	1103.84	1791.3	1705.89	1539	1520.76	1224.03	1407.94	1937.15	1585.75	1521.44	1519.6	3382.98	1997.91	1591.93	2103.72	2216.24	4068.81	2018.73	2184.14	1635.93	1706.39	1698.36	1696.3	2404.22	1318.7	2687.41	2350.4	1470.74	952.835	1653.99	1832.13	1510.82	1644.05	1284.63	1524.55	1864.38	1450.86	1567.17	3357.75	942.874	4226.64	2136.96	1038.11	1730.19	1925.16	2816.95	2529.19	742	1716.66	1423.02	1482.29	904.928	2582.97	1897.65	1795.9	1388.79	1141.88	2632.73	1272.95	3436.57	2202.91	2042.85	1414.24	1819.88	2069.61	1366.92	2439.74	1795	2426.14	1049.75	2443.34	1341.14	1852.35	2110.1	4456.19	1924.67	3278.73	3212.54	4096.36	3989.24	3360.66	2258.73	2655.83	1635.27	1113.12	2147.11	1694.92	3013.47	3812.49	2345.91	2546.38	2546.56	3741.58	2704.34	2908.38
IL1A	161.958	244.919	455.923	118.988	344.636	489.566	174.238	201.618	137.369	593.573	112.997	165.154	187.039	119.517	776.242	188.141	518.205	106.865	57.2748	565.65	323.205	215.7	273.826	227.67	857.133	132.312	651.372	89.4806	367.969	167.667	74.2371	218.393	87.3519	338.017	245.564	50.8619	47.3185	7.58839	200.842	233.679	170.125	11.9635	5.20249	107.55	140.511	278.156	140.637	9.26793	79.416	48.3497	58.5588	116.346	47.9738	7.74796	77.3052	48.9811	5.41426	33.9506	57.2641	139.803	245.214	47.4343	1429.5	99.6084	126.083	499.303	70.0035	18.1476	97.3154	35.9127	234.379	815.378	63.718	146.669	24.7294	43.0732	8.30548	25.1777	11.795	164.938	74.7712	29.1387	13.1423	90.2639	47.529	15.58	79.1632	44.6241	28.9645	11.136	24.0902	36.0038	103.699	119.48	59.6465	105.49	191.622	5.72076	45.2182	97.8146	166.922	29.5705	8.58359	89.59	33.4889	13.5906	187.48	15.3631	45.3752	116.01	82.5631	37.4187	132.767	8.79083	146.943	306.254	48.4343	86.2079	96.1532	228.059	71.8225	145.98	26.5633	81.2445	29.8051	3.17748	109.331	16.0409	139.86	63.9558	6.38717	272.096	16.9573	91.9756	237.073	108.908	68.8663	35.9296	186.198	16.2376	49.0923	32.4601	20.3686	14.8137	71.3937	17.0484	43.0296	32.2578	122.178	99.1078	54.2598	594.729	235.791	572.484	189.716	134.819	3.14269	401.354	33.3792	158.451	79.4988	27.4223	251.063	115.113	144.512	117.736	43.3016	75.1579	374.198
CCL20	118.193	53.3794	459.456	154.597	193.358	638.184	296.848	56.9131	49.6869	2357.6	120.678	208.873	279.835	86.8062	1445.58	162.393	690.259	169.459	97.1536	1170.45	309.917	223.186	210.866	370.206	2814.68	483.824	619.898	87.6691	116.858	363.558	115.09	333.037	48.1632	406.296	154.018	56.6192	462.887	263.628	155.555	232.614	101.441	186.573	422.965	485.421	224.67	438.983	552.683	39.1235	175.468	143.303	619.384	185.608	368.178	4274.26	392.42	1101.32	183.825	203.993	309.226	408.321	958.827	342.925	1032.99	527.239	172.757	1269.05	1064.05	271.087	1120.69	97.7645	846.966	1002.1	160.226	299.231	64.8873	82.8835	172.99	105.036	740.712	363.547	607.408	534.809	163.719	1431.17	68.371	178.524	111.538	767.646	108.565	161.347	8519.63	309.092	65.1556	393.959	270.868	8977.73	587.411	6475.8	96.3811	93.5947	292.571	382.683	654.188	141.679	916.595	178.075	319.968	190.316	291.697	212.873	634.311	162.705	95.0672	37.9056	72.2262	292.755	104.524	504.02	3453.36	1134.75	97.0224	135.765	295.437	341.089	263.302	80.832	164.022	1365.72	419.589	376.538	783.497	794.313	108.128	142.645	184.842	195.96	70.3964	511.85	3399.02	322.666	248.485	130.959	480.062	2028.24	83.0154	343.52	257.904	358.346	671.921	347.82	524.134	14.239	424.486	105.048	118.133	3811.08	246.453	540.567	68.0642	168.992	1569.3	59.3235	135.64	274.152	242.709	55.3689	87.677	23.9382	711.05
PIKFYVE	2692.32	3523.6	2902.15	3158.22	3341.17	2594.55	3226.94	3375.58	3447.31	2814.03	2015.55	3430.6	3426.07	3275.16	3885.93	2978.62	2385.39	3284.5	3427.53	2750.08	2664.54	2886.07	2707.28	2714.41	1617.36	3173.49	2524.83	2992.56	2667.19	2753.52	2160.52	2387	3260.59	1905.94	2512.66	2309.82	2094.58	2490.89	2592.64	3063.87	3177.19	2734.39	3109.94	2809.82	2314.74	3088.86	2518.12	2129	2560.6	2814.11	3031.39	3146.3	3035.64	2659.16	2147.25	3015.69	2399.47	2305.39	2676.99	2548.51	3441.16	752.352	2429.87	2282.64	2840.53	2505.23	2705.14	2881.97	1682.43	2599.77	2848.09	3029.62	2424.37	2730.55	2316.81	2363.64	3039.92	2006.73	2354.93	2211.63	2803.39	871.066	3966.79	2026.91	2110.98	2228.04	3101.3	2227.22	1977.61	3091.04	476.069	1530.39	2665.97	2657.86	2217.97	3326.33	1607.75	2728.58	2497.4	2957.75	3222.69	2455.94	414.483	2035.1	2914.13	1998.63	1801.09	1870.54	2162.96	2063.84	2223.11	2056.21	2466.97	2769.06	2777.05	2371.15	1253.65	1924.37	1402.99	3588.41	3154.23	550.361	2895.14	1763.19	2390.18	1698.79	1743.8	2654.32	1603.34	2829.68	2158.17	3852.11	2408.81	3881.5	2199.41	3307.42	2419.58	2290.38	1177.98	2476.58	1893.72	1812.89	3477.61	2030.78	3022.63	1384.68	2485	2288.89	4341.78	1737.41	2818.31	6939.81	2790.88	3736.8	3161.66	1604.45	1982.94	776.52	819.297	2001.53	1087.93	1925.5	2542.61	1120.9	3526.75	3459.46	3159.19	2498.2	3476.15
KCNIP3	324.008	216.438	186.643	160.239	159.295	200.369	179.936	255.92	147.924	169.293	254.391	151.556	312.742	202.54	180.062	221.812	110.707	148.625	199.396	223.998	417.507	293.601	132.915	209.763	142.014	124.975	200.687	81.3452	122.313	120.455	155.964	225.528	333.651	114.805	396.27	682.661	146.47	663.508	257.511	282.464	209.527	319.155	200.079	332.208	149.41	146.706	382.138	398.366	493.362	275.76	158.309	282.563	251.712	62.0954	133.363	284.108	801.278	183.442	236.496	188.523	195.333	22.6292	492.92	104.545	105.371	119.276	227.011	175.156	114.652	139.665	125.775	149.681	192.165	96.4574	319.195	72.1227	25.914	155.197	239.034	239.55	186.902	222.436	500.736	344.001	211.809	141.924	228.585	264.696	52.7413	261.881	32.5582	217.134	193.203	78.1652	160.864	299.913	206.783	47.1425	197.113	281.376	859.873	233.645	777.297	131.963	97.5758	289.515	159.001	116.322	369.357	144.565	312.119	196.736	381.379	549.384	333.974	237.324	234.23	208.375	89.4112	225.436	284.626	73.1746	637.942	307.11	94.3919	539.002	221.864	88.7291	135.813	254.409	129.692	180.646	455.146	80.6948	99.9507	193.795	103.325	87.2101	327.883	119.215	550.087	111.444	281.563	256.18	225.415	166.938	124.526	126.948	5.22728	183.546	23.655	367.519	197.616	41.6064	1.23098	89.1835	119.664	101.303	122.459	138.009	115.527	449.909	34.6255	127.321	190.915	120.209	84.2565	88.2974	37.6886
FAHD2A	1032.43	1031.43	914.429	943.714	857.584	891.499	742.602	1001.91	979.364	800.938	1331.22	827.768	811.586	927.422	756.232	994.194	1082.56	972.821	940.733	958.139	994.064	989.785	999.364	939.462	1119.29	818.876	1103.23	942.348	950.688	885.204	1025.96	798.863	766.625	757.492	1253	1217.32	759.237	934.673	807.567	874.269	946.185	1359.91	844.876	1108.89	1029.02	930.772	1238.77	883.081	1062.3	931.326	999.073	958.977	1196.29	762.802	1099.76	1133.28	1099.61	1040.83	878.667	1139.52	897.261	715.104	1364.83	881.81	958.707	689.365	792.04	934.712	745.814	903.835	746.637	999.26	1017.83	708.718	958.646	809.054	690.857	605.83	939.412	1116.84	1066.33	1612.34	1017.33	1229.58	1114.5	844.677	1127.66	1009.53	710.21	1044.25	1929.22	903.634	676.684	604.509	824.516	1578.33	1410.72	967.545	1411.08	844.6	1127.63	962.485	2323.26	780.446	844.95	931.724	684.115	1165.97	873.514	842.354	1272.65	844.04	1028.21	1820.55	944.613	704.666	1773.67	1462.87	1095.28	881.27	839.94	2007.53	1167.02	845.683	1101.52	2137.23	723.472	668.56	1224.29	763.555	1309.07	809.159	1400	741.544	999.598	847.445	828.944	1241.47	1688.99	993.558	3384.5	872.652	1226.78	1180.54	896.586	1545.35	1449.06	759.681	244.486	1573.18	487.666	694.893	1129.79	314.884	294.037	924.066	751.894	1691.5	1249.81	782.365	1243.66	854.527	527.349	579.463	830.482	403.714	444.883	534.048	500.974
NCL	20092.9	16967.7	17732.4	16808.9	18736.6	16624.1	22184.1	16796.5	17565.1	24496.5	21050	16650.7	19817.7	17065.5	22930.1	17683.6	18677.5	17341.4	21310.6	18368.4	19574.6	16411	17130.1	18109	20439.6	19258.3	18417.7	16342.9	18041.5	24001.3	21343.6	21873.1	20722.1	23627	19446.4	19678.6	18133.1	26341.4	16990.7	17215.3	17955.5	19871.8	25907.9	21996.9	20966.5	19310.9	20510	20085.1	18670.6	17043.5	18902.1	21523.2	17110.8	29193.5	17196.4	22798.7	37084.6	20934.8	25041.6	18980	18291	20548.5	18986.9	16041.7	17570.4	24759.6	20298	18363.5	29266.4	22071.1	20159.9	21955.8	27036.2	24652.7	20509.4	27384.5	28293.5	24605.1	25032.7	24041	27353.9	12755.3	28029	33744.3	21909.2	28908.8	16134.6	22685.8	28927.9	19716.4	24954.8	22123.6	17146.9	22710.7	25608	22748.4	12761.9	27026.3	19781.3	19175.5	21833.3	26646.7	17495	24419.5	24614.5	20993.2	23481	27591.1	26686.4	14515.5	18832	37897.2	22048.3	18556.8	16491.4	23838.9	30554.8	40742.9	9060.37	16720.2	18342.1	13984.2	18670.7	23909.1	12778.6	16072.8	23845.9	33429.9	17170.5	22946.8	16307.8	17766.5	20039.1	20248.4	11800.1	18635.2	17154.2	15287.9	11810.3	24323	10674.1	16749.6	23821.4	33218.5	19356.8	29838.3	13961.9	19495	28075	12172.1	29650.6	28475.1	16908	21650.3	21226.8	37293.7	20619.5	14529.6	14756.1	17379.2	8866.2	26667.1	17771.1	12390.5	21270.7	21612.4	20601.4	17133.3	20979.4
ACTR1B	4854.94	5011.05	4831.54	5105.64	5335.85	6100.79	4368.32	4725.61	4653.82	4400.11	6411.7	4511.94	4467.37	5182.66	4041.65	6075.08	5581.55	5280.57	4024.7	4909.97	5274.63	5110.14	5333.61	5180.53	5888.82	4063.46	5544.53	5307.76	4740.78	4395.24	5204.06	4381.81	3728.19	4686.32	5324.36	3819.94	5493.74	3135.26	4813.42	4679.23	4574.69	4760.87	4160.07	4169.02	4772.2	4210.54	4665.61	4007.63	4363.74	4135.31	4397.02	5406.41	4391.99	4346.85	3722.79	5502.53	4005.18	3041.03	3521.99	3773.55	4523.51	3967.83	3760.78	4072.89	4328.95	4989.02	4093.21	3895.12	5165.85	4326.64	4730.69	3747.23	4940.98	3533.77	5707.57	3557.84	3436.62	3867.4	4426.56	5575.81	4901.79	5243.26	3638.3	5189.12	4402.45	2978.49	3918.43	4767.23	3822.88	3479.74	7209.21	4251.76	3914.86	4361.19	4733.82	3923.79	4961.87	3777.6	5956.24	4355.43	4124.11	3981.63	9348.95	4596.44	4364.21	4051.3	3580.59	4558.23	4066.98	5160.91	5850.75	5702.6	4423.59	4561.15	5025.52	3672.77	6894.77	4063.62	4662.89	3905.58	4814.28	9523.67	4310.85	4785.97	5210.89	7900.82	4868.01	4692.5	5525.53	5786.55	6189.99	4374.44	5433.71	4424.96	4707.49	3796.42	4960.66	6938.69	6472.89	3976.73	6656.62	4740.36	6454.42	7490.72	5230.27	4655.65	4561.04	4252.55	799.322	6228.37	1750.21	890.082	5460.79	1042.01	1152.74	4163.72	4611.11	7001.16	5770.49	3144.7	6587.09	4040.08	4272.19	5657.54	4753.06	3995.3	2662.12	3147.82	2569.84
SLC35F5	2195.18	2900.1	2867.15	2915.5	3051.63	2815.16	2896.92	2590.67	3183.19	3046.6	1563.77	2938.01	2961.28	2874.82	2864.95	2840.98	2788.59	2767.2	3843.7	2479.24	2695.64	2705.63	2864.18	2862.33	3190.82	4062.75	2461.79	2509.62	2950.87	2915.2	2089.96	2597.7	2836.73	2591.99	2273.89	3773.86	3599.97	4723.85	2649.3	2976.11	2827.29	3331.28	5144.88	4764.88	2889.02	3637.85	3400.81	4383.12	3991.47	2595.85	3906.21	5313.19	3172.56	7132.2	3162.34	5856.87	2661.6	3666.62	5314.87	4563.59	2835.99	1676.06	3687.98	3536.47	2887.24	5270.64	3223.16	3156.13	3419.8	2825.23	3265.6	3413.21	4323.89	4247.42	4625.37	4853.13	3663.45	4848.47	4997.1	3658.38	7155.91	2197.75	8881.28	4280.48	2468.62	6892.4	3286.65	3153.74	3733.98	3419.5	3516.06	1491.5	4047.88	2965.46	3040.61	7282.43	3180.18	4858.17	4421.85	3212.95	5090.09	4195.24	2644.69	3115.56	2129.65	3266.07	2960.27	3478	3252.62	4227.88	4931.51	4501.43	1821.95	4223.92	2892.21	2720.35	3668.45	5242.86	6703.47	2859.47	2854.22	1344.34	2901.01	2838.49	4563.91	7107.79	2260.41	4544.73	7470.41	4708.95	5010.69	3612.34	5347.66	3704.05	5207.36	3500.39	3302.61	6943.2	4257.57	7214.98	5973.58	4802.24	5657.79	5023.54	3790.05	5840.65	13634.9	5809.32	5767.16	7886.92	7983.73	8307.27	2914.92	5088.64	5985.41	4961.53	1661.1	2488.13	6998.67	5665.39	5779.49	1660.07	3454.25	5124.14	10245.9	6152.6	5159.16	4100.1	4444.43
ZAP70	1531.43	1977.39	1170.18	1155.51	1463.7	2114.95	1151.69	1233.39	1539.29	1672.62	1027.52	1197.94	846.54	1463.34	1546.32	1965.62	939.054	1261.45	1293.51	1165.94	1141.8	1410.47	1002.36	1177.91	821.737	1115.55	939.338	1317.66	1011.39	1090.58	1078.86	1484.54	1059.87	722.386	1250.47	1075.22	893.833	1491.5	1357.6	1535.33	1811.11	1882.92	760.912	858.54	1010.23	1737.46	1212.73	291.755	1853.06	2520.19	1865.25	966.661	1229.19	294.044	992.696	1230.12	1298.05	1276.21	1468.13	739.416	1492.12	1878.95	1103.16	1754.62	1685.19	1175.34	2916.15	1915.33	774.72	2284.53	1083.97	1321.13	782.511	1231.41	787.723	1154.39	3374.4	1016.5	714.145	1150.47	844.146	868.374	2973.98	758.211	819.431	1128.43	1338.25	1174.37	1310.82	2554.63	657.087	1677.4	634.845	1640.56	1223.53	1383.23	1281.11	1743.01	1307.01	1670.96	1016.35	1008.68	806.324	994.584	3167.53	1796.88	511.365	1769.44	1175.11	1180.14	1423.67	868.223	1010.32	571.675	1414.21	493.488	1684.63	108.05	1882.87	1780.72	937.86	629.848	1733.58	388.329	1869.3	519.867	1665.52	314.825	1074.3	1079.67	612.26	1745	817.946	1013.77	1208.79	1518.49	1103.99	1040.83	816.72	1030.31	827.229	1537.83	1367.19	1247.53	1080.45	1947.99	1581.64	1216.05	213.946	988.479	143.785	28.2761	974.781	314.886	159.795	1214.73	1324.3	716.724	216.669	505.342	130.148	815.805	677.629	654.823	125.153	418.132	442.612	534.056	1092.74
ACTR3	9803.91	10650	14173.4	12868.1	10394.2	10945.4	13558.7	10919.7	10553.2	13536.2	7193.62	13737	14009.3	11532.8	16332.8	12331.4	14971.8	11811.3	13892.1	11277.2	14682.1	10811.8	12100.3	11444	13670.6	13218.6	16402.4	10471.7	10473.9	20770.9	10372.8	12631.1	10576	14670	11205.6	11747.8	9038.25	19978.6	9317.84	9833.1	11701.1	9712.65	12108.1	9539.26	12312.8	12708.2	11998.9	9624.05	12747.6	14081.5	20211.9	8911.46	9878.86	13298.7	7644.84	13466.4	14922.1	10662.5	17608.3	11245.3	12383.3	9353.38	17353	13654.4	9952.06	19821.3	13549.7	12878.5	16624	14773.6	18037.6	16397.1	12674.3	18263.4	9570.98	18566.9	20081.1	12828.5	11436.3	12844.2	10683	11534.7	19381.2	15539.3	9472.69	20430.1	8629.74	12008.3	18438.3	11743	15433	10564	9710.22	14819.9	11971.3	17371.5	10656.8	21415.9	12744.6	10352.3	12871.5	14436.7	11667.6	12881.9	16664.3	11595.1	11675.2	9815.13	10574.6	11589.3	9638.49	12216.3	11061.8	6412.23	10116.3	10348.1	10285.1	11444.7	20770.1	12889.2	9386.74	8187.74	10795.2	10160.6	15317	13765.7	11812.1	10057.6	15529.7	13003.8	10198.1	13572.8	8720.1	19038.5	14821.8	13440.5	11312.8	19131	12828.8	14354.6	14008.6	18115.7	17664.3	14156.6	10227	18192	21441.9	20555	33285.9	15321.2	36592	21210.3	13096.5	27359.8	20442.1	21235.2	11956.8	13816	17002.9	15065.8	15077.6	14624.4	15976.2	21733.9	19332.5	20882	24568.3	15984.3	25307.1
STEAP3	822.932	1071.46	1654.76	1913.67	1623	1234.84	2445.41	2044.51	1445.29	1390.71	618.526	1638.05	1445.95	1307.75	1368.42	1385.33	2577.1	1470.94	8574.9	1439.3	1587.19	1880.28	1920.78	1408.27	2967.37	7602.81	2061.47	2121.65	1748.21	3771.92	2490.16	1102.26	1225.45	4362.03	1507.52	4080.11	5577.54	1519.07	2044.66	2641.39	1966.48	5034.41	6350.49	7011.23	4574.14	6090.36	2751.35	6484.45	3342.07	2122.87	2607.9	5930.85	3169.01	7412.68	6187.44	3413.7	2850.03	5389.45	3513.81	5374.79	2937.62	3077.96	2887.87	6169.64	2652.5	4624.99	2830.14	2370.67	4620.45	2015.17	3072.33	4996.34	4524.71	4866.57	5517.07	8727.18	2907.36	7758.6	2009.65	10234.3	7837.02	1637.32	3771	8847.78	2406.13	4306.4	4731.12	3079.14	6260.49	3771.35	5406.6	1496.25	5224.06	4096.23	5390.54	2805.44	3598.65	3127.56	5105.58	3266.35	7158.16	2415.79	4236.03	6308.35	3475.76	4473.76	3857.38	4336.3	5813.79	3954.49	4543.87	12462.2	1789.94	6842.66	1839.26	3320.44	4846.15	4670.15	2634.83	1751.04	2987.34	5417.07	4985.72	4823.78	1830.48	5995.08	3147.83	7089.35	7021.43	2324.83	10642.9	2279.06	4507.49	5892.16	6269.9	3917.41	3842.5	5467.82	3720.29	5421.4	1968.37	4172.94	2967.12	6474.7	3581.39	10008.7	7356.13	4611.82	1244.71	3260.09	2498.05	2389.01	1614.33	464.949	1171.26	10180.1	1422.18	1725.73	3510.38	1461.62	2270.96	844.323	863.681	4200.2	2213.17	5161.63	1824.83	2792.65	2521.62
EPB41L5	6715.03	6808.52	4957.18	5329.63	6241.52	5945.45	3834.32	3741.77	5510.62	5344.34	6480.77	3364.52	3150.61	4867.66	4499.18	4882.84	4214.12	4958.9	3006.26	6634.7	4152.86	4268.78	4401.2	4610.39	3553.14	2005.51	3480.97	5250.79	5272.78	3203.23	4250.51	4272.71	5294.46	2774.58	4559.72	3266.97	1407.47	3521.71	4220.1	4969.35	4494.99	2537.38	4415.07	2909.75	3313.87	2584.14	1990.54	2514.84	2017.42	1217.09	2614.05	5065.15	5018.22	1633.33	3761.31	2381.51	1928.83	2734.08	2453.2	3046.99	5767.63	1129.05	1260.58	2959.39	3815.94	2343.8	1336.07	2974.11	1061.87	2538.92	3165.34	1687.87	3505.15	983.345	2408.45	1612.72	2514.81	1526.48	2522.15	2309.35	4820.79	712.66	2361.22	2127.2	2399.16	1499.81	4577.27	1895.17	1685.06	1767.13	1214.07	1899.24	3668.14	1159.29	2234.47	2309.21	4560.4	3217.17	2396.71	4456.2	3881.99	1666.89	1266.67	3438.54	1196.32	2137.21	1639.14	2282.68	2547.55	2778.3	6970.35	3668.39	3549.81	5249.51	5081.92	3054.88	4934.08	2932.35	1332.79	7386.82	5861.03	1704.14	3082.34	2190.29	2893.66	6627.18	3686.9	2073.65	3163.1	2302.9	2551.53	4201.68	3730.41	2036.93	3368.23	1785.81	3884.1	3903.4	2870.81	4149.21	3085.98	2392.52	2603.45	1706.25	4470.15	1660.4	2128.7	876.948	3273.01	4214.67	2457.98	2379.12	6765.53	6769.58	6766.44	896.944	3999.08	3822.89	974.503	1890.74	2895.7	3898.76	8392.39	894.905	4378.78	3306.97	1912.42	3967.74	3381.17
TFCP2L1	678.635	738.336	868.631	1577.24	2991.52	556.117	1901.08	1714.47	2758.44	837.203	467.197	962.81	553.641	1241.59	1205.3	1035.78	1045.34	2852.51	1469.38	1025.38	662.02	3034.42	1814.85	1188.65	923.017	3569.28	1123.21	1530.19	5944.63	1240.47	980.435	1089.21	602.702	1653.07	638.128	1839.4	2119.35	3861.54	1385.43	1264.6	1580.46	6537.36	3845.94	3842.59	1505.93	3299.15	2652.28	1754.65	1599.9	784.288	1558.96	1160.09	4720.33	640.512	2845.85	1295.05	3795.9	4060.51	808.598	2083.13	1770.92	3223.37	699.25	1157.45	5847.94	4374.44	679.034	1583.75	1690.14	443.936	1595.41	3015.6	3162.18	965.628	3251.75	476.643	1507.03	2437.92	2045.07	1135.78	1705.93	1145.27	902.492	1690.93	1679.3	308.216	1209.51	2858.83	568.592	2644.42	804.427	407.7	1643.71	1457.33	709.244	2172.29	1720.44	931.797	4861.65	4525.57	1109.95	1067.94	1926.27	1789.49	637.345	2285.89	1082.61	2430.57	3682.2	1637.86	3194.7	3765.04	1208.98	16302.8	522.064	2078.41	2585.26	1202.21	604.838	568.033	3367.75	2697.42	5071.74	2010.77	5874.11	562.365	766.358	3630.74	1661.11	7541.91	1687.75	437.48	1379.46	849.481	901.446	1084.81	3238.51	9515.51	576.847	1712.57	1821.12	1690.79	1497.21	5286.38	1899.02	682.134	635.721	1716.04	557.532	1190.38	1012.93	1607.17	1498.94	1140.8	3800.4	1663.8	1156.97	476.452	109.324	406.13	1266.4	193.764	545.854	520.119	2212.06	3466.62	1022.8	1082.31	843.794
SF3B6	3248.12	2573.2	3605.73	2943.61	2987.52	3310.41	2444.3	2071.61	3101.84	2344.24	3146.09	2718.43	2437.9	2505.57	2541.92	2758.79	2845.57	2555.07	2997.05	2334.44	3598.59	2584.98	3220.95	2327.14	4420.78	2576.85	3397.95	2622.67	2901.93	2850.29	2730.61	2998.79	2318.53	2069.87	3436.47	2801.35	3337.84	3996.67	2801.74	2444.11	2539.56	2999.28	3874.99	3917.75	3248.61	2863.48	2881.42	2650.35	2936.55	2821.39	3362.06	2042.69	2541.07	4934.99	2469.86	3925.52	5490.8	3601.3	3446.51	2508.02	2512.21	2755.39	3196.08	2827.33	2540.7	3201.5	2834.14	2609.15	4928.81	2930.98	2966.58	3251.35	3354.3	3830.06	2836.8	3477.14	4225.85	2378.65	3420.25	4022.95	3130.47	16729.8	3125.4	2980.69	1762.67	3132.55	1645.99	2422.18	3579.94	2119.77	11969.7	3034.26	1875.4	2559.74	2954.11	2702.02	4116.93	3512.56	2806.93	1951.37	2511.29	3142.93	7139.62	1931.1	2280.91	2166.51	2380.19	4154.28	2997.48	3306	1928.1	3339.82	2380.32	2553.06	2067.02	1837.97	4059.91	5177.39	5803.4	1802.7	2057.05	6588.99	2289.08	2332.97	4129.58	5713.06	1976.39	2794.78	3440.79	2933.52	3317.98	1920.02	2486.31	2104.51	2537.63	1698.64	2749.42	4177.77	4765.31	2723.3	5013.43	3953.97	2712.33	4027.87	2311.17	4457.29	4806.33	2898.12	4871.27	5471.18	6913.16	4602.17	2469.02	4177.3	4045.85	4335.6	2862.91	7666.83	12974.2	3750.35	17640.3	2655.82	2947.94	6190.52	4496.36	2913.01	2278.73	1581.72	2856.35
TP53I3	1640.34	1376.1	1891.7	1682.2	1403.59	1876.38	1822.03	1171.88	1656.57	1453.98	2047.3	1782.82	1353.18	1444.95	1410.77	1371.47	1832.03	1794.39	2280.24	1297.94	2019.2	2063.9	1828.84	1706.82	1474.3	1541.36	1804.05	1353.82	1741.88	1821.11	1366.69	1336.88	1025.09	1640.16	2043.66	1678.13	1002.48	1718.02	949.718	1546.24	1649.01	1505.22	1571.56	2107.37	1720.56	1169.14	1415.09	1797.11	2725.08	1060.05	2456.65	1570.29	1952.31	1906.06	1488.38	872.602	1110.5	3178.98	1736.45	1403.46	1372.3	1504.58	1390.17	1221.41	1587.56	2192.76	1341.07	2086.66	4318.91	1455.51	1945.53	1420.29	2255.5	2008.05	1845.2	2706.78	1498.73	2250.79	1781.44	2000.44	1955.11	4661.35	894.967	1540.49	1143.48	1346.81	1300.43	1280.29	2099.58	1419.35	3752.03	1705.83	1285.68	1734.06	1414.99	1243.33	1363.15	3688.73	980.615	1260.76	1041.92	1088.87	3528.41	1376.91	1200.1	1184.1	1433.02	1602.79	1426.49	1490.86	1117.6	1473.75	1587.52	1690.21	1224.31	1170.95	2228.97	2504.67	2066.53	1121.45	1240.04	5213.05	1408.37	1066.79	1899.16	1123.24	904.61	1153.08	1415.84	1147.06	1597.75	934.043	679.031	1320.72	1279.83	1309.51	1665.03	2345.3	1741.03	1148.77	2652.42	1809.7	991.692	2288.2	1435.74	2657.83	1794.87	1394.83	333.566	1812.7	531.255	1333.46	1434.93	274.629	523.176	1754.05	1336.08	3271.31	5120.29	364.888	1701.6	724.681	412.811	648.963	799.223	517.837	427.828	314.767	239.891
DNAJC27	558.563	539.739	618.291	544.477	629.162	521.186	726.514	479.227	541.988	592.565	538.442	628.6	970.713	690.596	1361.98	475.309	442.699	720.715	585.915	789.535	462.077	599.003	516.671	728.812	842.593	398.763	419.246	535.368	607.201	763.597	588.638	665.603	799.838	220.165	469.041	408.969	559.599	311.23	653.037	538.779	474.733	462.761	364.906	549.22	468.03	422.782	409.651	431.769	463.721	297.638	508.31	635.976	562.15	345.491	495.67	328.827	403.243	458.221	322.89	631.875	579.886	165.86	261.559	333.766	601.169	372.588	511.026	489.111	218.721	328.214	648.246	342.432	315.4	251	421.145	288.35	306.592	204.27	419.047	337.271	450.619	237.055	315.255	560.633	412.015	192.924	612.016	257.567	251.219	395.192	142.561	385.915	383.94	233.096	284.932	456.417	680.9	295.47	371.61	416.157	424.406	458.588	122.959	239.644	310.338	256.913	253.226	371.071	361.996	440.273	455.092	276.976	335.194	597.712	487.822	514.367	255.156	259.668	379.835	795.379	579.196	259.559	454.773	389.297	490.473	487.272	359.058	390.011	524.984	461.592	402.265	452.536	484.846	339.792	380.343	350.823	499.933	345.428	439.15	285.105	615.55	413.539	340.355	345.091	464.017	234.681	321.86	199.758	445.392	430.457	433.41	1176.81	507.605	536.757	606.355	118.882	371.578	226.814	416.114	168.974	94.3972	266.652	573.986	281.914	558.655	388.019	253.744	445.763	665.345
POMC	147.096	120.231	104.972	66.5109	136.252	151.944	59.6566	72.3013	80.3134	166.531	226.926	89.375	117.11	160.322	116.513	156.458	240.98	102.556	137.02	117.513	105.538	174.021	169.892	89.6119	225.5	72.6638	115.584	115.745	92.4137	193.484	99.3279	39.2831	62.6291	110.069	167.56	49.9017	70.9118	685.561	211.14	112.958	98.2861	48.0976	31.1198	79.9378	128.351	97.0844	112.147	79.284	775.494	197.272	218.806	48.9233	50.6432	112.574	99.6898	51.1089	69.1449	59.0196	71.8246	77.2271	208.904	90.2636	94.7875	87.9695	109.404	70.3453	371.019	146.3	90.5684	91.7796	126.722	134.735	53.3684	135.839	20.6107	87.1656	119.114	57.1058	43.2734	73.5647	70.619	517.801	90.3302	58.1709	120.371	75.4152	39.5451	28.9916	124.054	221.854	54.4961	127.059	35.0441	82.8578	96.6288	47.3757	234.342	47.1176	30.1104	71.0652	65.0127	108.96	103.289	43.6654	196.006	166.701	65.7543	67.0005	62.9499	103.275	38.2636	48.4047	143.128	37.0974	113.831	85.7428	97.8911	48.0453	292.386	95.0555	222.036	183.699	76.1206	83.1347	155.942	635.284	78.2646	197.95	82.0969	73.0049	27.4691	247.69	37.4114	198.097	206.61	81.0616	82.9874	88.1326	83.2441	16.2377	324.102	168.571	60.8211	17.7266	113.782	159.572	106.205	66.2662	0.12143	30.2422	58.9671	31.1022	115.408	9.88129	23.235	66.8946	342.974	322.159	122.215	36.2425	170.752	101.428	120.739	59.9302	23.7721	14.5282	31.9301	38.2433	104.509
STAM2	2382.31	2677.43	2425.63	2617.48	2716.02	2438.09	2146.36	2281.41	2963.44	2154.46	1795.14	2986.59	2663.09	2555.83	2336.45	2535	2596.84	2396.84	2752.66	2497.99	2702.29	2561.48	2695.28	2503.75	3103.11	3402.37	2616.24	2455.36	2539.41	2246.03	2467.86	2656.77	2588.48	2202.13	2290.68	2771.6	3054.44	2507.07	2948	2332	2367.11	4367	2359.42	3688.37	2346.84	3425.36	1762.95	2263.36	2256.68	2017.88	2807.41	3198.85	2662.94	2466.03	2981.67	2357.03	2601.55	2771.67	2664.24	2590.81	2813.21	1008.37	2513.68	2863.08	2614.49	2809.16	2428.12	2240.45	1909.84	2285.53	2574.57	2335.35	2613.11	2144.87	3176.59	2256.06	2513.77	2485.86	2005.72	2765.32	3881.14	1381.82	3015.31	2652.73	2340.13	1565.2	3269.59	2227.24	2186.43	2470.04	1649.04	1941.92	2437.58	2352.72	1897.87	2543.4	2722.33	2277.36	2670.21	2221.12	3178.75	2032.2	1427.05	2583.17	2234.72	1887.11	1705.88	2505.75	2204.45	3590.58	2560.4	2706.8	1894.46	3170.99	2418.52	2352.33	2668.86	1638.57	2826.2	2531.57	2639.3	1391.25	2661.67	2792.21	3070.44	3380.55	2355.78	2518.63	3485.38	2644.45	3907.7	2444.89	3301.81	2479.06	3302.67	2403.46	3164.77	3212.5	2395.05	2818.94	2738.32	2986.03	2379.47	3008.9	2708.12	2233.54	4526.02	2164.27	4756.64	3534.55	4615.44	8535.52	2685.69	4872.57	4911.39	2204.36	2061.64	2739.05	2270.41	3065.99	2981.22	2561.23	3455.39	2478.99	5528.44	5203.54	3309.37	3792.52	3705.16
OTOF	2.75672	31.1311	21.4864	83.4342	21.0398	24.8217	18.4108	7.18052	244.893	35.3259	11.0196	5.81368	34.9073	46.2136	123.847	168.36	19.7716	22.5401	12.2829	75.8439	24.4867	14.9849	11.992	13.3895	21.9482	142.495	39.9407	7.18154	174.217	134.294	47.3393	48.2065	62.3966	139.048	13.3114	65.2871	11.9069	43.773	95.7739	27.7552	49.9466	15.407	24.8964	33.2968	6.69789	8.67203	101.754	63.1433	66.5209	58.4383	41.9627	47.6231	26.6341	5.80668	25.0217	62.7772	49.1426	8.89063	23.6072	26.6361	29.8504	22.6187	59.2699	8.20836	64.2563	13.6591	31.0016	70.9036	15.3979	8.97716	109.486	36.4695	10.2648	9.83461	15.4613	23.7043	82.844	25.1622	25.5683	49.3873	10.4043	0.578846	316.534	13.0396	658.701	33.2932	87.3496	36.1628	20.6922	115.079	10.5391	15.1433	23.3447	69.7501	24.0073	17.3144	50.6754	19.5152	8.29859	26.5558	148.283	1.67887	47.4865	7.37608	53.8641	19.2171	49.0736	7.14193	62.8165	17.3755	58.3967	15.439	37.6459	14.4526	6.8622	112.865	33.0258	37.1189	36.5293	45.8765	16.7054	18.4095	28.6182	21.7059	77.0751	4.80518	367.143	35.4668	209.751	11.3536	1.52699	62.8707	22.0819	63.8372	176.074	61.6262	17.1236	16.1392	0	18.6984	6.14762	50.4515	32.7616	23.5057	122.899	43.579	23.8688	19.3204	0.11872	82.6404	58.8829	0.175206	66.4432	40.3189	48.6283	10.0279	14.8151	42.9895	3.64368	15.6199	1.06081	689.585	27.2019	0.420752	71.1643	1.29963	16.0004	102.346	24.2609
GPD2	2560.12	3403.35	3281.75	3748.64	3548.55	3418.48	3347.27	2836.62	3088.11	3069.85	2051.74	3471.4	2924.74	3265.57	3642.34	3476.71	3825.12	3567.91	2975.58	3388.86	3309.83	2937.32	3337.88	3084.64	2776.32	3832.23	3677.44	2925.63	2955.39	3553.7	2342.5	2780.76	2603.07	3578.82	2675.96	2734.15	2740.42	2592.73	2865.6	3008.18	2978.85	3883.55	2955.49	2735.56	3166.72	2889.36	2857.05	2829.47	3390.12	1834.34	3520.42	3012.31	3908.17	4069.3	2372.71	3805.27	3712.1	2986.46	3878.59	2433.53	3613.63	1915.15	4110.51	1903.95	2803.21	3839.44	2379.12	3042.66	4528.92	2958.91	3624.83	2280.14	2850.97	3728.67	2925.35	3726.72	5163.19	2040.97	4259.34	4461.06	3542.66	1493	5779.38	3592.47	3118.98	2977.36	2846.57	3429.22	2789.11	2218.58	3145.24	1701.06	2445.93	2895.64	2694.52	3822.53	2240.26	4493.71	3466.35	2568.16	3212.37	2717.47	1772.96	2278.31	2487.29	2596.86	3635.56	1840.03	2474.67	2024.07	2659.07	3207.93	2657.16	2684.09	2897.18	2411.93	2236.72	4286.13	2099.2	3999.1	2967.49	1083.59	2733.87	3280.73	2256.41	5407.32	3231.41	5705.27	2517.51	2717.22	2768.89	3029.42	2871.48	4271.04	2195.91	2767.1	2096.7	4453.07	2082	3931.03	1639.12	2638.38	3794.67	1953.71	3113.03	2500.79	2965.06	2705.56	9086.82	2901.23	5687.16	6186.5	3013	6176.73	5167.18	5285.5	1693.11	1419.52	1316.25	2915.25	1916.99	3950.03	3438.18	1953.7	6680.3	5451.03	4673.36	3829.5	4505.91
CENPA	35.3721	16.8745	21.4999	26.2235	24.045	33.781	50.3743	23.4793	41.1984	16.7134	13.2069	36.9187	48.7496	14.256	21.2044	23.7625	56.9291	30.4047	89.9498	10.1414	104.192	3.2395	27.982	46.638	12.5517	63.0539	12.6339	33.4514	30.7979	54.2145	25.0475	55.0877	32.0026	100.746	31.7342	55.6601	18.9931	575.968	14.4374	31.9482	27.2919	22.2839	149.283	38.046	97.4119	74.4556	184.514	129.798	145.937	112.279	72.5518	15.2555	38.1828	244.576	22.5583	219.195	877.921	143.172	246.537	29.3847	14.0623	377.683	254.904	107.886	56.9854	275.669	103.005	56.2469	681.382	159.618	49.182	166.539	70.6031	175.212	32.967	329.143	332.444	107.288	103.28	69.3684	64.394	325.237	130.799	26.0777	23.236	613.79	50.3433	166.064	394.856	114	764.169	105.232	66.8383	49.78	106.761	215.328	74.7442	313.008	106.482	76.5132	86.2276	235.432	694.685	104.13	151.33	69.9126	239.498	355.601	118.218	39.6198	43.298	103.342	16.9158	27.3868	28.6472	35.5721	115.496	502.723	679.028	32.6897	31.9964	80.9734	76.7507	60.4454	163.009	81.6701	12.9009	783.255	83.1121	76.7203	89.9454	45.4479	42.5208	31.8803	96.5238	91.5569	71.9802	160.118	52.8272	102.883	128.844	483.096	466.324	67.1917	60.412	335.983	354.067	763.706	76.4832	158.773	264.907	5.82215	10.9543	9.87868	32.4937	741.319	49.7847	122.639	153.649	440.303	404.06	31.9808	14.9116	79.7794	79.8474	69.7711	95.6176	4.86533	113.935
CYTIP	2400.94	1603.21	3201.91	1781.52	3586.62	1281	3988.92	1540.81	1347.04	2056.79	920.083	2244.31	2539.86	1648.27	6497.66	1705.18	2227.6	3223.66	1596.18	2041.46	1589.42	3375.06	2635.32	1578.6	3690.94	2791.01	3151.03	1513.88	4304.93	4043.41	1701.86	2128.14	1254.5	2506.47	2589.73	1322.9	1879.7	2502.32	2846.02	1009.96	1902.05	1166.29	1407.78	1473.42	1737.18	2524.81	1550.81	638.544	2603.1	3057	2880.04	1630.51	2152.4	594.898	2056.33	2022.89	2302.98	1643.11	2884.39	1477.94	2237.32	1238.44	2666.96	2450.39	3435.34	3351.81	3005.15	4494.92	841.202	2550.89	5415.48	2361.56	1114.31	2515.97	3765.56	3144.68	5709	1686.17	1281.73	1554.98	1498.27	5946.05	3295.77	3924.44	1764.95	1032.04	778.417	2509.95	2530.67	2962.52	1604.98	1366.35	981.988	4698.11	2117.45	2103.76	2125.22	2340.79	1766.69	1190.2	1325.09	2619.86	2506.46	1195.48	4537.01	3405.69	1133.65	1572.3	2336.37	1410.55	1493.15	1517.73	1556.43	663.042	838.366	1611.09	2461.02	533.503	1930.93	2557.84	2289.69	2521.47	3494.46	1825.55	2289.1	1471.51	2141.42	880.099	2719.19	1748.59	882.326	5398.43	1065.88	3177.47	1935.68	2025.54	880.598	3611.96	1996.38	1265.59	1545.04	4058.29	4091.44	5087.12	1073.79	5049.62	4221.72	3653.13	2151.93	2100.89	3153.93	481.649	3008.33	3219.55	1620.24	2671.87	1681.4	2927.24	1603.43	1746.37	1784.41	2167.02	1435.23	3277.7	4314.04	1751.44	2590.39	2076.29	6112.37
ACVR1	1501.63	1511.5	1703.24	1439.47	1702.14	1407.04	1791.09	1639.4	1286.81	1329.32	1527.55	1592.39	2132.21	1480.85	1624.71	1525.95	1643.57	1690.06	1798.64	1578.16	1548.3	1666.72	1456.07	1777.64	1495.18	1797.2	1723.14	1424.37	1489.02	1664.15	1803.08	1612.23	1906.09	1674.15	1605.54	1463.07	1873.8	1647.57	1395.73	1515.01	1655.41	2010.98	1523.88	2582.33	1535.81	1817.32	2134.46	1426.26	1488.12	1491.03	1964.9	2854.67	1884.68	2753.3	1569.38	1320.59	957.562	1445.32	2325.87	2279.95	1548.74	1333.18	2430.73	2021.07	1272.68	2810.04	2191.11	1897.63	2184.47	1658.03	1821.51	1991.97	2041.7	2563.22	1836.97	2133.41	2046.65	2320.43	2338.21	2029.87	2450.38	1334.44	2684.98	3831.16	1810.08	2187.02	1836.81	2005.83	2314.61	1931.84	2457.91	1755.12	2358.13	2388.18	2432.45	2421.12	1592.47	2253.84	2580.47	1887.78	2408.19	2439.38	1580.43	2263.74	1828.3	2165.35	2438.1	1438.45	1846.27	2194.2	1942.2	2238.63	1698.62	2494.09	1843.56	2320.96	1650.6	2161.09	2087.67	1881.45	2448.07	1031.42	1889.88	2219.59	1940.15	4536.7	1763.09	2083.38	2413.11	1917.55	2018.68	1934.21	2200.05	2381.45	1762.39	2762.67	2122.61	2391.15	1782.25	3780.76	1470.4	1821.86	3165.95	2791.94	2260.18	1712.36	1992.93	2246.02	4402.81	1940.26	4753.16	4005.45	1926.68	3494.01	3574.76	3081.26	1719.26	1277.1	1978.14	3453.79	3705.46	2169.3	3382.65	3563.1	4333.45	4425.13	3708.62	3285.95	4290.15
TANC1	5531.76	6204.59	4740	5313.69	5199.6	6055.77	6383.97	5194.92	5197.91	7203.94	4935.73	5707.94	8452.68	5051.86	5467.22	5281.9	4171.4	4452.9	4438.83	5155.26	5252.42	5132.57	4428.18	5558.83	3820.44	4576.72	3475.72	4641.22	4727.18	4682.04	5230.98	5126.82	7627.27	3057.9	5124.22	3893.87	2957.67	2505.16	4013.07	6341.1	6090.05	3692.57	2277.53	6670.49	3232.01	4540.54	5624.84	3098.17	3774.4	2504.54	3119.71	6187.53	4893.67	2039	3194.69	2781.61	1377.2	3770.45	2485.94	5101.65	4848.94	1403.12	2285.9	2517.6	4302.04	4163.1	3306.17	5666.5	2386.82	3109.55	3672.23	3142.81	2413.99	1936.19	4425.6	3452.39	1943.08	2911.4	4693.14	3247.58	4776.15	1268.4	3541.38	3370.82	3382.86	1560.78	5157.74	2843.3	1853.56	3935.25	1566.16	4379.78	5192.31	2982	3554.17	4091.61	3185.03	2903.96	3084.62	4602.63	5794.88	2616.33	929.158	3497.85	1982.2	3761.75	2678.57	2936.69	2523.69	4080.09	5220.47	5103.63	5912.29	6851.61	6619.14	4134.86	2002.51	2088.02	1580.89	5858.52	4954.35	2048.33	3498.31	3475.38	2815.35	3153.22	3839.1	5819.1	2621.9	4196.38	3167.12	4984.97	3088.75	4415.59	2620.48	4534.32	4088.58	2696.99	2241.62	4109.95	2275.12	2210.96	3368.56	2859.08	5652.8	1560.04	2764.54	1457.88	6475.84	2361.53	2303.71	7182.99	5599.22	4959.28	4691.58	2091.83	3222.73	1653.76	1243.63	1567.29	1195.3	4567.54	5401.7	1670.2	5191.99	4657.1	4178.52	4127.48	4759.02
SLC30A3	10.2261	11.5646	14.3624	4.65663	7.01364	6.80137	38.6921	5.38339	32.6735	13.0205	10.9819	25.2836	13.6917	27.3092	6.37834	11.8817	12.0627	16.5421	6.14442	5.04295	8.91632	10.6897	6.99531	6.23295	6.28248	6.46546	12.6119	13.5646	17.2411	9.48675	7.40235	11.2223	10.2554	4.77548	8.28434	97.9511	21.342	8.53931	13.4072	20.1549	12.788	49.0075	109.85	6.63603	31.023	12.9855	25.9257	352.761	177.535	52.0368	10.4282	84.9648	61.3763	31.0443	83.3404	54.274	515.198	65.3442	11.7746	124.259	9.33423	4.58073	5.84154	23.1686	17.3364	1.64569	20.001	16.6327	3.83484	69.8332	20.012	29.9143	18.8892	8.85026	103.974	0.0332144	10.3775	76.3912	12.7788	106.072	390.129	38.2499	71.5373	2.00734	3.55548	33.2937	245.17	96.1223	32.0597	15.9596	0.298814	8.50485	40.946	14.2938	13.7974	57.3085	66.8194	30.5154	9.97642	23.121	13.0229	6.90308	33.6179	194.234	33.4366	54.0857	7.84185	223.694	27.7598	48.446	30.208	57.1488	13.1501	98.8023	14.5978	127.49	166.938	342.002	9.59469	8.91674	21.3036	23.6116	171.936	134.256	89.5397	0	8.61436	3.12784	36.4899	11.3541	150.376	4.59662	140.823	9.35249	16.4024	9.62743	15.5539	69.2882	0	24.427	216.704	3.96982	11.4679	254.389	57.633	29.1092	32.6747	4.74995	10.3322	7.29666	4.80747	14.2547	33.9212	0.0960045	2.39538	22.3808	6.07788	96.0994	10.2668	5.31259	19.1593	20.5779	0.101155	12.4349	16.2199	2.50608	27.3632	9.64215	5.54154
MPV17	2408.38	2042.34	2559.35	2699.95	2360.36	2310.9	2391.58	2455.03	2222.86	1984.22	3191.04	2549.38	2639.51	2261.55	2226.3	2503.31	3461.33	2455.09	3456.16	2517.58	2744.5	2857.23	2526.39	2686.63	2256.35	2880.09	3269.76	2748.39	2507.69	3166.56	2436.29	2244.61	2108.03	3121.09	2868.61	3019.28	2081.62	3036.28	1993.16	2250.21	2596.81	2814.36	2757.49	3181.03	3255.23	2916.32	2266.92	2922.47	3041.87	2632.39	4198.48	2038.51	2175.51	3154.12	3451.2	2052.7	1962.52	2885.33	2474.12	1953.43	2617.02	3268.53	2672	3017.52	2311.54	2421.93	2648.13	2555.09	2452.35	3505.61	2814.34	2639.44	2845.81	3354.62	2925.35	2450.79	3026.46	3028.88	2349.02	3718.25	3552	5710.47	2622.85	2850.31	2300.79	2048.48	2450.59	2643.54	2660.93	2379.26	3779.84	3235.29	1924.76	2687.46	2593.37	2843.95	2827.75	2625.14	2004.09	1832.29	2718.42	2479.46	4587.32	2915.89	2805.21	2697.12	2422.4	3043.52	2741.07	3298.88	2682.23	3504.64	3036.63	2426.92	1931.38	2411.92	3301.15	3549.78	3899.38	1545.28	1923.18	6407.65	2423.55	2556.92	4675.6	4109.83	2615.15	1493.83	3703.28	2642.67	3421.84	1648.19	2925.17	3057.3	2862.17	1867.72	2711.84	3404.11	3368.4	2730.68	2635.05	2852.5	2693.88	3096.26	2825.58	2539.48	3410.02	2324.47	1370.67	3373.01	3291.77	2593.83	2498.3	1445.81	2033.39	2837.67	3183.32	5192.89	6423.71	2152.34	8941.88	2324.27	2503.23	7185.26	5587.77	3330.98	3064.8	2241.98	2991.53
GTF3C2	2119.78	2588.35	2160.89	2567.81	2477.57	2300.77	2437.41	2474.03	2348.57	2507.04	2413.59	2213.22	2736.13	2443.38	2257.01	2656.79	2818.17	2506.39	2718.92	2722.85	2440.18	2497.42	2386.48	2755.66	2389.99	3238.08	2593.12	2556.65	2713.42	2720.45	2919.11	2300.05	2489.77	2500.65	2532.74	2379.9	2461.78	3745.39	2136.33	2450.87	2577.47	3280.57	3086.1	3715.96	2783.89	2938.97	2852.18	4027.1	3022.47	2404.11	2691.04	3719.74	2530.4	3719.92	3081.32	3403.04	3672.96	2881.75	2720.63	2882.36	2521.69	3003.5	3177.47	2137.29	2399.56	2841.77	2713.14	2233.58	3532.55	2728.47	2701.29	2838.73	2488.99	2934.31	2984.04	3111.35	3193.21	3152.08	4257.37	3353.68	3409.76	2176.27	3563.03	3442.03	2468.59	4386.17	2787.18	3367.85	3100.27	2388.09	4118.34	1921.05	2711.12	3022.19	3402.78	4002.2	2535.62	3224.07	4124.09	2776.28	3348.5	3119.41	2894.25	2549.31	2893.67	2790.62	2849.36	3486.17	3350.57	2665.45	2876.55	4861.84	2304.06	3580.21	2489.5	2513.34	3268.16	5288.63	2094.4	2278.23	2773.17	3173.36	2542.6	3526.41	2318.39	4014.16	2796.27	3491.74	3283.7	2951.58	3034.94	2801.58	3707.41	3384.91	2389.92	2794.16	2840.34	2868.83	2089.01	3431.77	2174.92	2590.35	5222.97	2920.16	3191.84	3955.43	3144.01	2943.45	1882.21	2695.63	3078.61	2699.09	2295.09	2114.35	1888.74	3279.24	2332.61	2613.56	4130.88	3823.75	2913.56	2106.66	2485.99	3341.44	5273.93	3434.29	3013.61	2707.99	2901.83
EIF2B4	1606.84	1332.46	1523.76	1258.59	1402.59	1344	1486.28	1459.46	1322.73	1681.91	1795.09	1233.88	1134.09	1218.47	1011.49	1624.97	1418.96	1557.91	1502.1	1555.18	1445.01	1653.91	1542.02	1424.43	1812.58	1504.6	1576.05	1323.08	1367.57	1575.62	1798.45	1464.32	1415.49	1400.19	1587.99	1499.56	1517.21	2013.09	1412.2	1609.47	1390.26	1665.22	1560.16	2053.11	1747.11	1122.76	1484.19	1458.38	1482.59	1433.52	1585.23	1622.87	1664.12	1720.69	1519.52	1193.96	1817.82	1567.06	1559.06	1866.09	1297.45	1879.01	1360.53	1159.96	1337.74	1462.94	1506.08	1432.17	1869.38	1541.31	1344.7	1400.64	1802.13	1860.4	1868.89	1458.86	1424.16	1509.32	1572.9	1540.26	1978.99	2026.67	1777.75	1857.41	1179.35	1858.9	1440.83	1295.94	1899.03	1555.92	2369.66	1648.93	1077.37	1484.51	1509.18	2016.48	1528.13	1475.46	1220.56	1242.96	1596.65	1535.28	2366.84	1343.04	1353.93	1451.09	1447.74	2109.99	1749.44	1536.96	1494.15	1750.68	1385.07	1622.27	1300.94	1324.63	2330.13	2432.68	1753.99	1312.49	1229.32	3508.1	1274.59	1454.21	1709.99	3201.64	1252.93	1843.58	1801.98	1922.78	1564.5	1264.04	1618.93	1261.58	1287.43	987.151	1291.24	1683.16	1632.01	1673.38	1556.28	1986.37	1679.49	2943.09	1396.33	2654.21	1992.99	1192.54	940.53	1600.68	1920.87	1142.62	1347.95	996.834	1198.99	1747.86	1617.2	2140.27	2636.48	1938.29	2850.9	1867.35	1621.18	2048.36	2213.11	1632.48	1203.66	1089.45	1147.7
NRBP1	6402.21	5559.71	5941.62	5165.61	5578.3	5962.36	5962.29	4757.25	4946.47	5311.77	6658.44	4948.17	6016.89	5350.91	6187.43	5789.89	6001.21	5454.43	5732.33	5660.31	5878.84	5061.03	5457.53	5639.51	5819.91	5380.93	6190.71	5242.63	4929.28	8020.85	5592.15	5548.34	5275.67	6732.68	6710.51	5513.43	5153.75	6478.04	4687.76	5234.82	5801.39	3929.93	5694.31	4355.58	5120.75	4339.97	5097.2	6249.11	7085.1	6038.18	6521.19	4717.2	4518.28	6154.89	4529.86	6520.89	5126.64	5537.08	6513.73	5966.14	5141.12	6646.46	6434.54	4348.55	4899.89	6813.44	6209.31	6345.93	9412.45	6440.58	6603.28	6760.96	5508.06	8927.95	4963.11	7644.93	6847.33	6717.12	6555.25	5378.3	5618.22	5938.72	6510.58	6483.9	4971.86	8115.05	4628.5	6356.69	8689.84	5123.26	8047.25	6284.73	4788.18	7001.26	5343.34	4363.4	4132.15	7019.47	4749	4306.78	4877.8	6998.21	7319.83	5011.46	6443.69	6018.34	5580.94	5710.11	5886.77	4571.96	4394.86	4863.01	5977.22	4154.33	4860.28	4503.92	7083.93	6157.05	5582.2	5701.83	4650.51	6517.49	4528.16	5697.81	4246.86	7367.71	5770.45	5827.87	5953.23	6221.05	4151.72	4918.87	4416.28	7082.4	4189.65	4770.9	4790.58	5342.74	5008.94	4166.27	4687.25	5403.82	7893.5	6520	5330.9	9435.71	6427.02	5645.01	5122.08	4098.06	5786.23	4735.66	5337.41	4489.69	3655.91	8682.29	5976.2	6408.86	5846.58	6936.15	3704.18	6496.45	4654.1	6629.31	6976.96	5106.43	6355.97	3920.16	5523.75
ITGB6	4037.54	5983.67	5421.1	6575.1	7780.37	5055.15	9640.69	4846.76	8652.6	8722.12	5235.11	5313.48	6155.29	6146.75	7319.64	6187.96	8946.47	4980.6	18864.7	6372.31	5085.84	9991.76	6709.73	6060.82	6649.99	16161.9	4916.23	7251.25	6833.4	7553.54	7436.09	6311.97	6290.46	7503.05	5160.95	4165.54	3621.27	3123.83	2591.62	7200.92	6352.62	5729.34	5804.2	20995.6	7424.42	8867.58	6340.79	4473.89	6726.65	1334.87	9542.93	17514.2	7076.27	6964.28	6887.56	3703.15	713.604	7092.5	6926.67	11352	8222.19	1295.98	11890.4	21924.2	6684.12	44753.2	10983.6	9323.09	9703.43	1288.91	10977.5	10946.1	5784.68	12393.8	9366.06	13537.3	12657.9	4262.16	3606.16	20529.7	20992.2	1942.49	4448.58	18801.8	4115.49	1717.08	5935.24	4454.47	2619.59	5280.65	10881.1	3203.02	15717.4	9904	6472.01	5067.18	4969.03	19326.1	12484.6	6389.01	5562.67	11683.4	3919.58	8978.72	2300.2	6766.44	6040.29	12700	1744.56	35123.9	13377.9	23621.3	2507.43	16018.4	5572.93	4534.25	3380.38	18802.7	9744.1	8060.42	12472.2	3813.65	9608.21	3053.92	13023.4	3358.36	4364.31	3834.02	9230.85	23351	27228.2	7656.05	4595.18	5764.45	6375.99	9803.35	24408.7	9881.26	11772.3	5994.9	8302.9	3485.78	5330.87	17408.2	16661.3	5696.88	18222.8	16208.6	9387.66	12261.2	7035.84	265.478	7837.31	9157.42	19983.8	5169.46	3067.01	6041.62	15709.9	5954.24	8718.77	2700.29	7425.83	19589.7	55571.6	9269.86	3167.25	7917.71	19282.5
FNDC4	158.246	89.0167	139.96	124.619	105.195	160.992	514.3	237.827	131.024	158.127	313.578	155.443	286.851	192.963	315.593	81.1942	156.711	121.662	253.585	160.081	175.508	238.097	179.885	157.748	228.66	481.623	157.617	113.912	95.1164	294.994	178.254	192.368	177.19	200.271	298.117	166.064	303.495	255.067	98.9019	176.13	170.767	136.686	364.908	226.515	203.64	107.896	446.232	553.459	733.495	382.565	232.658	222.796	152.923	815.241	124.684	274.565	286.705	271.133	220.085	311.757	148.78	606.75	585.921	283.924	137.869	479.931	617.031	209.389	1811.69	548.687	379.242	269.441	336.085	1175.33	737.24	195.84	417.41	362.81	589.229	392.952	122.54	1974.24	312.43	753.193	150.535	1068.41	170.942	264.789	618.183	578.405	254.192	718.771	138.773	1170.71	554.894	192.062	189.817	474.772	178.605	149.052	92.047	583.287	489.557	170.704	275.748	723.209	614.439	279.52	297.941	284.437	197.344	225.335	263.623	149.511	109.48	231.07	145.207	786.474	569.288	165.51	166.654	985.273	640.139	440.325	122.415	163.413	87.9269	90.3321	148.99	445.309	347.896	292.973	195.054	159.545	314.708	288.426	325.897	338.226	541.967	228.704	411.057	257.989	290.999	1389.14	347.939	2516.53	2000.95	194.09	53.6031	124.778	183.815	2.99836	207.043	39.1638	18.5998	1243.96	173.603	283.426	3626.76	1283.04	475.384	159.579	86.3647	899.327	127.309	70.988	375.445	118.104	72.5056
ITGA4	2910.17	4134.64	4593.79	3131.98	3650.74	3811.29	3207.46	3076.27	3951.24	3209.39	1127.34	2695.12	3035.82	2627.59	3934.65	3834.18	2324.03	2486.38	2946.94	2606.99	2784.49	3191.43	2853.18	2573.67	1668.52	2528.62	2388.25	2560.26	2046.37	2974.21	2163.31	2627.29	2350.47	1870.83	1852.63	2526.79	1877.35	3397.99	2791.43	4059.63	4241.95	2244.08	1939.58	2194.92	2638.93	3536.43	2153.14	1499.75	3234.03	4117.11	3712.94	1906.73	2260.02	1857.52	1705.14	2704.98	2277.49	2214.1	3828.59	1556.12	2598.14	556.108	2832.05	3104.74	2994.38	2677.8	3056.15	3852.6	1186.17	4153.06	3791.7	3843.65	1407.34	2942.19	2137.64	3941.86	5166.28	1953.12	2287.05	2292.53	1664.4	369.735	4698.05	2496.28	1977.89	2941.86	2406.5	2096.08	2780.84	2874.13	531.929	1700.12	2633.34	3346.24	1859.07	4401.41	1309.99	2534.01	2854.79	2994.03	2876.53	2918.9	666.936	1877.83	4139.66	2975.36	1441.85	2391.85	2069.98	2202.92	2052.95	1967.2	2982.03	909.706	3167.17	2129.64	934.755	583.684	2044.4	3802.39	1869.65	273.963	3141.26	1389	3483.36	1711.87	2790.91	658.022	1773.61	1639.61	1587.16	4260.67	2110.56	4714.13	2755.88	3660.57	2200.17	3069.46	1133.59	1902.13	2258.76	2411.27	3529.66	1240.46	3898.19	1714.79	3374.91	2750.1	5047.98	1839.29	4300.98	1128.65	2807.47	4032.03	3747.22	1707.12	2128.62	566.783	269.499	2417.77	341.063	2712.74	2727.39	1380.63	2371.69	3087.12	4330.89	3059.54	7089.84
PSMD14	1714.81	1810.76	2610.51	2660.6	1786.3	2061.01	2399.59	1859.12	1949.23	2383.32	1971.67	2549.39	2223.41	2067.77	2169.1	2129	3037.29	2043.87	3207.68	2121.53	2855.55	1950.75	2144.64	2437.42	2765.86	2896.46	3178.34	1889.21	1906.81	3513.5	2009.19	2431.21	1591.25	3221.78	1936.37	2083.24	2039.12	6115.44	1724.32	1777.2	1988.26	2169.23	2910.91	2828.84	2645.59	2229.32	3277.3	2448.24	2805.39	2151.18	3432.06	2535.57	1922.9	3488.94	2310.43	3979.78	3995.2	2972.14	3912.25	1996.66	2206.55	2415.91	3931.86	3327.25	1840.46	3947.62	2504.13	2315.09	4438.34	3001.81	2804.3	3229.84	3901.61	3665.67	2017.17	4623.95	5067.9	2171.02	2653.97	3374.7	4058.69	4027.47	3723.96	2825.23	1841.35	3881.84	1358	3460.5	3463.12	2072.38	5985.11	2587.65	1691.36	2637.79	2417.72	3185.05	2592.75	2869.43	2504.09	2075.97	2338.6	2897.08	5587.3	3006.64	2648.82	2223.96	3095.72	5545.6	2356.54	2903.87	1947.23	3818.95	1791.83	1361.79	1744.4	2364.88	3068.04	3530.15	6423.66	1651.86	1718.14	2886.57	1636.33	2576.76	3454.57	4126.98	1692.37	6323.88	4017.46	3069.72	3173.63	1634.04	1950.35	2806.66	3025.09	1629.53	2247.15	5684.67	2914.41	4149.2	4074.75	5964.07	3261.05	3631.92	2073.33	4720.85	6197.14	4378.85	4492.04	5081.11	6797.7	5253.26	2492.75	3431.89	3987.96	3771.54	2245.22	4259.19	4436.31	3535.1	5228.22	1908.43	2201.45	4150.35	3822.28	3129.2	3265.02	2042.96	2917.91
SNX17	9643.8	8247.83	9165.93	9270.37	8476.65	9801.81	7887.48	7716.87	7476.76	8099.75	12349.7	8591.54	7910.16	8987.32	7502.88	10588.6	12304.8	8651.12	8674.16	9230.59	9307.51	9365.03	10475.3	9570.41	9712.38	7607.18	11653.3	9252.63	8923.3	9994.27	9189.96	8297.55	6456.01	9336.32	10497.1	6115.36	8240.06	8727.17	7933.45	7935.29	8417.57	6484.55	7315.63	8222.89	8776.5	7392.17	6772.41	7340.04	8523.35	8465.14	10142.2	6610.69	6819.23	10616.3	7829.1	6557.09	6680.47	7739.57	8093.71	6023.14	8668.9	10098.8	8619.73	7710.7	7710.29	7853.97	8119.41	7789.54	12372.6	8517.6	8172.27	8616.33	6718.94	9493.94	8863.57	8436.78	9975.29	8561.85	7800.58	9455.87	8246.14	15778.6	7063.93	6528.03	7920.69	7954.38	5357.46	8346.86	8284.62	6492.02	11597	8038.91	6779.92	8731.8	6446.58	5813.68	8459.95	8352.8	8015.7	6884.62	7509.19	6924.93	10698	7615.17	9737.33	7115.68	6594.85	9210.37	6784.16	9584.31	6491.11	7955.53	9725.71	4616.89	7261.99	7209.61	10276.2	9261.75	12920.3	6114.15	7716.74	16093.4	5712.53	7408.09	7932.35	11070.3	9241.93	4949.22	10104.5	6293.98	8657.96	6838.19	6502.16	9227.29	8720.51	6347.92	6990	12055.6	12132.8	7393.78	12111.8	11488.3	8265.31	11549.3	7886.57	10597.9	9795.5	7686.33	4479.51	11178.2	8016.87	8142.03	9221.72	6675.95	5936.9	9524.77	10693.5	15819.7	7519.22	11217.4	12395.7	10092.2	11088.1	15502.9	15184.5	9948.51	9772.28	8324.12	9302.6
ASB3	74.4897	47.1826	68.2107	64.666	70.1293	48.4269	51.5904	51.5269	52.8323	41.8413	54.8402	45.6566	59.3207	60.6008	43.4403	39.6062	51.5139	52.1424	38.8637	57.9045	52.2188	90.7257	51.9668	48.3866	62.647	70.308	56.742	63.3072	52.5509	48.4268	68.7134	42.7597	89.8087	32.8592	61.9497	53.7507	61.4298	52.3359	60.7788	55.6055	32.9543	72.2433	83.9653	89.4799	81.8723	61.4901	47.0801	63.182	100.711	101.379	57.7119	47.57	103.212	35.8953	99.567	47.9065	96.5113	96.6818	45.4484	53.3209	44.038	32.7676	50.7525	43.1145	52.2784	49.7514	95.0048	80.7633	79.9799	119.715	44.64	45.8238	69.7974	49.2119	68.9922	72.0863	60.0807	46.8218	71.8076	75.648	97.5896	119.846	67.753	38.1123	47.5028	63.2008	64.7827	31.3811	45.4978	64.2315	86.2528	86.293	62.7104	40.2908	59.0953	68.4643	58.7016	63.5496	70.4547	59.4854	40.8708	37.4336	73.9401	50.8792	51.3665	42.8593	56.924	119.669	54.1102	61.9508	46.3171	69.2453	52.7126	128.72	42.7614	48.1069	85.7619	113.41	87.5125	42.5614	38.1514	106.791	80.9371	37.7729	116.269	89.1398	40.7562	53.2431	71.9585	108.708	52.6648	37.619	106.567	41.278	66.2329	36.7067	79.9297	59.3528	59.1293	48.9664	81.8006	63.4675	56.0885	68.4655	48.7934	48.4385	63.07	59.8335	151.154	73.4221	120.027	172.095	27.5656	70.7778	75.227	26.0982	94.5963	161.661	218.255	46.4957	82.0672	31.9671	91.1179	136.046	136.908	152.345	75.0875	52.4975	69.6633
PPM1G	3966.81	3538.71	3996.07	3376.57	3624.69	3985.79	3978.69	3453.32	3578.32	4275.47	5343.62	3576.32	3803.32	3900.34	3515.26	3877.75	4364.22	3661.78	3736.34	3667.35	4483.82	3632.41	4353.23	4121.83	4298.63	3497.91	4439.19	3441.12	3671.36	4497.89	5270	4832.68	4379.89	5147.57	4621.61	3493.53	4319	7018.69	3645.35	3540.15	3812.2	3626.31	4880.54	4225.18	4443.59	3940.92	5775.95	4914.79	3725.42	3668.72	3545.75	4434.7	3493.65	5215.45	3436.35	4430.99	8109.66	4397.8	5485.87	3976.8	3229.1	6663.36	4534.63	3414.39	3336.87	4936.63	4190.21	3745.02	8835.26	3953.53	3903.78	4321.72	3948.1	4909.88	3535.97	6368.99	5122.82	6434.18	5754.53	4371.78	4134.5	5160.61	4404.37	7241.1	4799.41	10934.9	3406.34	5684.07	8244.29	4211.54	15548.3	5458.84	3431.33	5909.5	5401.29	4824.75	3379.74	7153.27	5032.57	4222.61	4731.48	6023.5	8664.23	4640.01	5928.28	5092.27	7119.98	5823.98	5789.96	3407.68	4011.26	7732.38	5277.62	3900.4	3602.82	4333.51	7609.54	10376.6	4005.14	3715.37	3877.84	6879.86	3922.93	5845.23	3432.93	5285.39	5421.04	7612.59	5791.07	5672.15	4222.3	4039.73	4177.7	4727.22	3165.84	4081.92	3836.2	4425.14	4082.35	5312.69	3419.33	4437.5	6063.94	7388.89	4284.69	8419.92	4431.62	5823.04	2919.35	3856.67	4536.66	2394.64	3949.86	2537.72	2358.61	9571.58	4346	5970.94	6285.63	5844.57	4286.41	6144.38	3225.15	3649.12	4933.18	3195.33	3062.57	3026.26	3454.94
PDE1A	375.212	161.181	364.389	127.427	190.352	209.383	318.529	303.849	188.067	84.6171	150.266	186.534	390.363	134.689	298.663	106.941	193.961	228.634	483.636	324.538	161.084	221.027	284.819	191.816	203.611	121.695	166.026	211.609	146.784	99.2288	342.631	225.635	333.746	133.548	477.452	120.942	370.739	175.112	210.142	179.512	261.082	194.334	143.076	167.5	121.768	227.594	156.785	463.882	301.125	309.519	413.82	399.61	280.145	201.852	521.756	151.136	175.642	377.672	179.153	120.439	225.235	38.4198	171.8	352.894	186.266	287.583	712.036	286.391	204.268	378.095	278.041	294.715	215.411	618.175	427.317	173.245	210.271	588.577	784.996	399.245	594.919	1393.33	214.55	272.796	284.735	329.227	194.351	238.307	196.43	450.678	101.948	447.565	300.279	426.983	423.802	727.206	238.132	208.552	103.935	225.088	83.2675	431.576	241.426	193.672	297.495	560.985	599.722	434.423	323.026	602.528	127.872	403.318	541.442	454.541	195.275	462.09	305.72	104.776	854.935	139.278	217.179	91.4336	229.274	638.801	248.372	234.573	113.647	116.18	157.097	309.098	436.377	153.096	637.464	183.956	581.456	276.43	293.788	196.972	463.343	490.309	364.019	758.114	530.29	81.777	226.8	289.057	377.027	224.05	557.241	408.439	89.6078	541.583	327.289	892.706	206.058	195.541	365.692	294.064	442.377	152.216	364.676	307.642	283.385	1396.85	115.444	221.098	1154.37	398.077	407.052
REEP6	112.618	117.53	119.314	149.929	146.271	194.739	89.4518	195.312	118.348	99.5068	139.295	151.557	114.006	105.178	103.82	214.881	269.517	136.451	155.431	160.937	110.003	198.6	203.87	114.704	444.74	840.003	205.937	193.529	233.833	178.242	316.645	212.601	149.647	435.574	193.383	787.218	644.702	51.3715	296.67	859.12	91.7704	2629.77	1060.48	1139.36	270.036	877.913	1369.72	295.194	604.104	533.207	199.396	130.22	795.139	805.51	1013.78	428.867	1117.84	264.85	1036.06	1603.12	114.108	263.988	654.423	1029.68	228.268	415.473	322.016	169.748	879.765	436.953	232.429	595.05	1049.76	927.247	619.882	267.926	149.168	466.652	812.518	445.498	659.326	879.81	756.642	1464.27	407.447	4033.24	275.336	3979.43	705.037	397.531	4298.05	600.201	606.427	499.232	713.827	873.671	517.36	680.504	1003.35	263.361	714.141	2743.97	348.895	669.124	397.573	338.046	483.884	1844.45	487.731	281.22	710.831	1932.98	308.812	1268.96	242.326	312.621	2347.57	3949.77	802.95	67.1244	386.991	3259.73	680.068	716.233	2065.96	870.678	394.447	87.1029	1124.97	471.045	869.444	120.866	1230.46	215.864	278.046	244.045	348.573	1111.94	755.248	612.763	548.08	433.008	360.132	4069.55	483.595	286.705	293.846	393.129	43.4141	1484.18	449.97	518.057	125.587	63.5629	105.403	1163.93	202.767	450.346	2028.26	820.969	2340.09	254.147	67.8831	638.798	956.645	1057.04	341.359	439.887	67.1435
PCSK4	126.603	76.5563	67.2588	91.8217	92.1708	121.583	116.909	122.966	103.55	93.9349	72.4148	118.526	79.0173	158.717	96.3979	99.0206	175.292	121.694	104.304	129.444	84.4512	178.293	117.925	112.035	408.156	270.697	50.4594	147.416	191.26	108.621	184.787	89.0239	161.084	130.029	78.6396	395.542	684.559	73.2625	291.506	242.783	138.538	546.302	599.145	283.642	174.863	367.76	1006.77	386.944	329.78	315.013	167.047	406.695	346.89	302.794	877.546	162.836	464.285	307.864	170.972	433.215	95.9972	161.337	366.627	269.846	348.151	176.807	143.007	95.8609	125.25	502.798	132.151	166.519	432.704	75.7852	264.635	106.548	157.449	89.0606	165.252	281.58	612.553	57.5403	204.202	237.693	244.225	611.759	371.706	264.74	196.427	440.28	821.392	294.89	314.532	152.667	197.124	235.475	366.18	183.699	211.357	174.426	239.226	247.576	219.09	376.235	244.931	192.693	298.382	265.391	360.654	232.01	241.643	290.137	121.436	694.952	201.63	228.97	675.056	433.051	337.532	126.984	140.656	1026.54	335.749	405.384	928.846	80.0174	231.521	175.967	481.399	430.406	394.223	102.806	520.726	116.366	278.872	133.619	438.097	610.938	291.197	285.966	301.645	229.525	195.793	708.269	287.43	165.752	188.443	175.5	28.1496	307.47	37.7891	14.251	97.9243	12.3163	68.3687	143.597	73.1018	147.214	914.897	109.695	133.471	78.6914	45.7127	101.655	114.363	48.1645	58.0982	162.175	45.7235
GCG	0	0	0	0	2.00291	0.0143759	3.2938	0	1.05424	0	0.0112186	0	0	0	0.00700343	4.96907	0.0111225	0	4.05911	0	0.0127637	4.17462	0	0	0.00526721	1.69125	0.00603159	0	0	0.0200754	0	0.071748	1.38801	0.0719288	3.26217	2.85868	0.076103	1.87855	0.0127474	0	0	0	0.0155414	2.82971	2.26867	0.0332306	0	0.0625616	5.50105	3372.85	0	0	0	0	0.103073	22.3599	1.77396	0	1.77229	0	0	0.0539866	4.14954	0	1.47926	0	2.00013	0	0	0	0	0	0.794153	0	1.04435	0.0321038	1.05341	0.0594216	0.975636	0.0214663	0.0162388	10.1132	0	0.00124159	0.0663316	106.095	0	4.92254	2.08517	0	0.284883	0	0	0.0770042	1.08728	1.24371	0	4.34414	0	0	0	31.3941	0.164611	0.0882843	0.118235	0.0534612	0.972417	0.0733885	0.107761	0	0.00290532	0.0418506	0	0	0	0.0192773	0.0421325	0.0384492	0	0	1.40912	0.127195	0	0	0	0	0.0303877	0	0.00572608	0.334224	0	0	0	1.84549	1.22225	0	0	0	0	0	0.00955832	0	0	0.189458	0	2.52838	4.68263	0	0.114296	0	0.0748686	0.16819	0	0.0924909	0.0663167	0.0995466	0.18995	0.220008	3.64527	0.121006	0.97498	0.0587975	0.0974264	0.398929	0.0332338	0.0846681	0.0580875	0.0807736	0.14175
APC2	313.732	311.742	199.186	309.261	316.585	321.922	183.403	273.072	296.876	332.106	478.059	233.169	285.989	276.693	229.846	244.585	365.953	352.98	303.694	329.609	221.056	307.507	296.811	344.242	217.189	233.697	302.603	359.048	373.407	172.386	279.461	253.446	210.639	416.693	276.386	288.968	276.291	157.982	345.061	263.035	289.343	224.467	429.154	244.614	269.986	304.138	563.478	258.386	176.408	242.865	280.825	285.316	296.182	286.296	305.13	127.724	400.555	174.479	366.597	335.706	340.364	425.142	382.735	183.454	338.644	218.038	187.009	216.299	514.591	182.562	263.467	226.412	270.611	327.786	171.969	214.112	247.549	272.664	361.998	194.386	209.745	276.778	152.435	195.571	354.105	735.835	195.263	178.149	476.545	361.522	1069.33	203.851	249.259	308.713	359.578	285.161	249.435	280.188	359.089	284.745	287.575	240.605	88.085	255.314	283.345	247.871	185.502	467.217	237.576	191.464	227.547	587.844	407.734	158.433	245.961	208.062	470.585	943.391	218.279	186.861	310.614	260.782	166.399	217.317	126.358	123.362	349.385	114.573	146.961	245.474	235.171	312.702	275.213	336.998	235.354	295.276	148	155.591	287.315	321.951	216.78	208.355	145.761	384.153	346.596	374.808	245.197	352.804	44.6959	168.849	38.9671	43.7415	297.275	11.0959	5.86541	367.321	356.836	164.022	148.872	63.3136	104.973	239.282	129.455	105.603	101.422	119.019	89.947	124.047	45.7234
IFIH1	1796.74	2161.72	2421.17	2628.74	2018.73	1915.8	1995.08	1708.11	3359.59	2660.56	1511.12	2019.88	1670.38	1936.2	1895.85	2178.51	1837.52	1678.73	1945.88	2295.31	1721.58	1487.36	1719.91	1865.48	1459.69	2082.41	2089.84	2204.86	1780.84	2419.47	1985.99	1948.73	1749.43	2254.79	1420.43	2583.43	1210.29	1631.39	1770.66	1991.38	2443.69	2058.28	1747.8	1529.58	1530.29	1589.76	2341.73	1771.89	1652.54	2300.03	1767.17	1366.19	1358.11	1801.23	1150.94	3783.97	1622.07	2001.99	3593.91	1764.9	2156.16	1208	3016.63	2927.87	1746.12	2759.37	1834.09	3169.96	1231.46	2003.2	2236.33	2631.96	2729.48	1936.19	1165.62	3340.48	5144.53	1744.36	1107.62	1734.64	1775.5	972.742	6601.02	1705.97	7232.93	3118.1	1681.1	1539.02	3147.82	1645.84	2847.21	1506.68	1825.23	2418.95	2501.78	2144.29	1576.36	3472.39	1890.84	2377.23	2527.45	3283.35	2387.94	1877.83	2916.69	1782.33	1763.79	2701.82	2484.67	1650.56	1715.66	2538.65	1873.75	1615.75	2733.46	1911.14	1512.06	1585.11	2274.23	2919.39	1638.59	942.777	1549.42	1412.62	4155.85	2467.32	2782.33	7786.54	5852.87	1566.93	1120.78	2162.84	1965.7	3814.85	2372.01	2539.48	1660.27	2634.04	1888.91	1999.37	1937.69	2766.24	3263.87	2364.09	2287.15	2980.79	3278.25	3848.93	4110.2	3385.87	3259.93	2555.88	2108.52	3517.22	2927.91	3144.37	2791.4	1428.66	1440.02	6748.82	1795.23	11659.3	3441.81	1878.24	2542.09	2068.55	2966.94	3498.12	1857.4
RPS15	34005.2	18908.6	21405.4	18573.5	22074.8	26389.9	22154.3	22242.8	18020.5	20192.2	39387	19261.3	21413.6	21559.2	22073.3	26140.2	28867.6	22807.1	24581.7	21309.2	23913	24630.3	26734	20940.9	33322	20231.7	31829.8	19780.4	23355.9	21570.1	26728.7	24997.7	17670.7	26441.5	33538.2	22658.5	26499.5	19288.5	25110.6	17796.2	21974.8	28822.4	24990.5	24375.5	31244.4	29767.1	42220.6	24170.9	26385.7	35761.6	27422.3	17187.2	26259.5	37733.9	28684.6	18958.3	37238.3	22075	21689.7	19386.5	19088.2	42486.4	18696.5	36611.4	21402.9	25340	26933.4	23354.2	27366.2	24468.4	23866.8	30217.5	18993.4	30987.9	24877.3	26448.6	24537.9	23285.3	18523.7	19323.6	22513.4	326953	22192.2	30521	21879.1	28290.3	15235.5	21606.6	31882.5	32878	113983	29608.8	20306.3	28012.3	21790.8	18948.1	46665.4	34157.8	30942.1	18710	24554.6	40861	56550.6	23605.3	27386.4	21468.7	16161.8	31260.6	27480.8	36971.9	21284.6	30308.8	27148	24508.1	19651.4	23167.8	41253.4	59394.1	68566.4	14880.4	19559.2	107849	31503.7	18881.2	51163.8	38844.6	22273.7	14369.8	33149.2	14269	45363.8	20553.9	22838.2	25464.7	29965.3	22400.1	26595.2	29010.4	84393.7	21841.5	62448.6	58077.9	18703.9	52733.6	22152.4	46098	54379.7	22060.6	14093.7	46280.4	29569.4	19004.2	22749.8	26581.6	23419.9	46557.6	54024.5	130001	363533	63638.2	648146	34447.6	48047	127967	38673.7	48361.2	43249.5	35220.1	44394.6
GCA	2139.32	2829.73	2353.83	2697.13	3538.53	2161.21	2674.63	3071.74	2550.37	3711.74	1746.89	2835.02	2579.38	3226.51	6845.07	2118.11	3247.69	2653.3	2597.24	2741.56	2660.1	3456.23	3315.89	2173.84	4622.29	1946.69	4092.45	2356.77	3986.78	4495.46	2253.37	2889.77	2067.42	1881.35	2538.64	1891.25	1390.92	1918.85	2447.4	1772.17	2355.05	1716.8	1601.63	1967.43	2208.52	2160.28	1648.35	1135.75	1897.35	2095.5	2506.47	1282.07	2388.12	2026.39	1683.96	2385.75	2520.55	1925.03	2380.45	2326.86	2416.17	1387.32	2572.98	2704.5	3218.05	2674.39	1120.06	1905.25	2294.32	2367.33	3077.85	1943.32	2082.21	2154.71	1646.48	3134.99	2086	1246.97	1303.37	2098.16	2009.11	2003.44	2101.48	1411.11	1329.82	1594.01	2410.11	1425.91	2043.77	1712.53	2752.37	1363.5	1637.85	1463.25	1621.74	1769.64	3273.65	1373.41	1910.15	2149.97	1912.01	2299.88	1804.97	2491.19	1486.02	1276.5	1363.33	3285.33	1196.57	2306.26	1288.76	1345.19	1642.12	1327.84	1993.29	1576.59	1983.79	1773.83	4588.89	2653.77	2602.62	1608.94	2004.25	1507.11	3523.2	1906.47	1533.74	1367.87	2703.98	1855.78	2054.36	1772.36	1420.36	2293.21	3146.71	1996.99	2210.37	3505.81	2456.6	1616.96	2965.31	4062.37	2632.99	1599.94	2247.77	2267.37	3443.64	2148.92	3225.84	2687.4	4475.24	1776.99	2990.94	5597.09	4693.77	2592.7	1663.91	5126.77	3736.08	2893.25	4283.86	3176.41	2516.73	2978.35	2435.31	2422.87	2535.78	1927.31	3011.52
INO80B	9.2859	15.1346	8.9372	11.2297	21.0384	14.6444	12.6333	21.7312	15.8489	11.1448	21.9016	28.1952	14.4283	15.9446	4.26606	12.8713	12.0737	10.3938	13.2965	13.6056	6.71236	17.0811	22.9856	10.7282	10.4541	29.5662	7.37591	13.5515	16.3129	8.32994	11.1228	23.6895	20.2293	4.76143	6.63582	8.62805	17.6687	20.007	26.755	12.6333	18.5952	18.0998	18.6487	14.2782	19.8759	22.604	25.3429	21.7424	18.4969	20.1226	18.4076	11.1656	26.7802	16.5031	16.159	30.784	18.2298	16.1231	8.15682	35.9958	13.3842	7.93809	16.1066	7.4115	19.1009	7.6772	10.0005	25.3249	0.945776	31.9266	10.0078	9.3391	14.6568	9.83958	20.581	10.773	8.29745	14.8239	21.6492	17.8487	5.20867	3.00133	4.67799	4.01311	8.15259	8.89926	22.5564	17.9973	8.281	11.2129	23.2792	10.4193	4.94366	8.33801	12.0457	21.111	16.9355	0.145618	8.33744	6.02643	13.1573	2.54986	19.3918	8.53396	11.5801	10.1679	9.81072	11.7657	7.63051	19.9483	5.03732	5.53812	2.79512	43.277	8.33899	6.29147	15.3868	14.181	13.4613	19.7435	10.6636	18.1729	25.6801	8.48701	28.3945	3.17779	3.25108	15.3591	5.07356	17.976	11.3242	19.7216	16.21	3.72454	10.9898	8.94372	14.105	28.8916	3.78356	12.2365	19.4201	10.5449	15.0904	13.1275	9.41231	7.33162	17.62	7.21055	0.105426	14.6885	0.0693512	3.00569	7.0357	0.0855124	4.70189	9.95179	6.0167	4.83297	24.3233	1.43008	7.96479	9.15332	0.0900278	0.357196	0.0309236	12.0365	9.1394	3.6692	0.130366
MOGS	2855.24	4247.74	3089.7	3232.25	3779.98	3679.62	4071.49	3677.59	3518.1	3638.24	3366.52	3133.29	3355.28	3179.43	2741.04	3695.55	3357.27	3453.14	3651.47	3239.8	3515.31	3861.96	3627.69	3729.19	3060.32	4788.48	3291.84	3378.72	4194.31	3599.74	3448.32	2912.05	3344.85	3944.1	3660.09	3727.78	3707.4	5095.06	3376.51	3487.9	4067.73	3931.68	5781.37	5261.75	4170.28	3664.81	4055.98	6614.2	4461.67	3523.55	3839.73	4521.69	3985.52	6160.73	4394.05	3823.37	3630.15	4560.7	4765.46	4133.16	3404.81	4187.75	4057.13	4383.47	3544.66	4733.18	5729.29	4388.82	3941.11	3908.64	3075.06	3925.95	3686.97	4427.55	4615.07	3731.04	4601.83	6454.68	4934.14	3445.1	5030.53	2360.88	5046.22	4524.19	3807.59	7763.62	4481.83	5090.86	4304.61	3772.96	6633.63	3215.36	4180.9	4311.49	4737.04	4161.47	3795.01	5557.83	4753.24	4139.15	4602	4651.23	4245.78	4619.4	4788.52	4960.44	5748.79	5719.44	4643.79	3390.22	6072.26	4906.94	3382.19	4774.68	3597.94	3475.17	5326.69	8730.39	3722.43	3335.8	3914.59	6167.97	2971.92	4010.2	3547.76	3381.31	4265.67	5241.66	3464.1	4903.33	4760.89	4536.31	5972.26	4634.3	3167.94	4027.11	3705.37	4027.52	2857.53	4480.9	2921.36	3270.1	6088.68	6308.75	4981.51	6439.19	3493.84	5776.97	259.751	3218.79	902.247	397.432	3226.44	446.649	401.665	6042.58	2315.2	2171.23	3635.83	4277.45	1209.63	3371.3	1723.52	1553.25	3667	1767.1	1501.75	1510.22	1818.64
TTC31	1150.66	1083.96	938.647	1138.64	1094.02	942.162	940.842	1258.72	1264.61	1003.74	1553.83	1093.01	1032.19	1109.24	849.438	1032.81	1222.81	1155.39	1135.01	1200.88	975.199	1487.33	1223.22	1224.54	661.988	1496.48	1136.86	1314.96	1267.9	879.325	1208.86	826.667	1051.12	997.477	1191.82	1104.98	925.714	1362.05	857.011	1333.79	1252.47	1844.19	1335.2	1673.34	1249.21	1113.04	1090.78	1098.96	1363.44	1308.44	1359.53	1304.62	1221.18	1398.49	1262.93	1227.99	1484.66	1619.89	1157.01	1190.09	1286.46	958.714	1350.41	1289.54	1266.41	1184.78	1662.08	1286.7	910.589	1425.59	936.268	1035.74	1226.4	1072.93	1465.25	1214.64	1284.33	1079.24	979.741	1492.97	1933.29	681.718	1487.9	920.684	1078.65	1210.46	1907.07	1270.63	825.993	1297.28	1565.71	1158.7	1292.41	1226.63	1157.32	1449.62	1276.27	1387.06	1271.77	1369.69	1683.1	1244.09	1733.62	1122.82	1155.19	1084.95	1043.36	1853.98	1033.13	1620.47	1723.71	1274.82	1012.2	2055.87	1254.6	974.396	1530.7	1600.34	1091.43	1216.59	1301.29	1607.48	1587.72	1027.11	1535.92	1193.59	1197.18	1287.18	1309.43	1809.87	1459.91	1154.08	1317.31	1881.15	1132.13	1300.54	1402.56	1241.45	1191.29	1213.36	1112.51	1494.66	1585.04	1586.62	1537.96	1173	1011.21	1276.73	325.928	1516.25	656.077	560.211	1298.18	430.781	597.23	1035.41	1175.77	984.583	1348.95	612.301	1008.64	902.39	655.462	962.046	1184.23	897.375	748.618	764.07	649.605
NDUFS7	3825.31	3055.96	3464.81	3505.91	3277.05	3952.01	2993.2	3076.25	3009.94	3008.44	5498.22	2998.24	3158.26	2992.81	2652.07	3880.72	4429.95	3712.22	3167.81	3405.03	3568.63	3630.27	3733.62	3405.57	3722.28	3162.83	4640.92	3783.89	3685.87	4083.62	3953.42	3137.56	2386.81	3959.3	4006.04	2761.99	3246.93	3670.19	3349.73	2878.33	3601.88	2976.05	3749.56	3003.03	3619.26	3866.48	5211.9	3494.33	3290.35	3739.05	4040.97	1745.44	3228.61	3837.35	4218.41	2183.59	4715.23	2940.8	3047.18	2562.28	3298.47	5252.39	4664.23	2977.64	3048.24	3145.69	3044.15	3427.39	3285.86	3314.06	3217.3	3458.13	3231.91	4127.33	2916.09	4096.81	3847.81	3454.41	2487.72	2870.4	2996.53	11332.7	3337.16	3297.61	3127.1	3454	1852.99	3732.44	4989.99	4429.29	8853.91	4311.51	2689.35	3707.06	2270.71	1885.61	4007.49	3613.3	2910.96	2518.86	2337.12	3509.11	9825.66	3780.95	3721.87	2946.11	2423.37	3407.53	3222.42	3261.49	2921.85	4113.48	3808.74	2670.33	2302.49	3015.16	5464.12	6609.7	4716.76	1949.45	2535.98	12477.5	2250.29	2823.38	3825.65	3717.35	3282.86	2160.85	5389.72	2670.03	3761.65	1608.9	2708.71	3091.09	3112.05	2093.86	2655.39	3798.13	4252.94	3003.57	4862.1	4195.77	2123.92	6717.64	2434.47	3487.51	2844.42	2478.18	498.998	4079.73	1760.8	1174.99	2801.88	745.552	799.771	3771.57	4420.16	10642.6	8900.13	2658.82	7196.81	3294.96	1927.99	4602.5	1010.62	1529.26	1605.27	1499.48	1493.25
PCGF1	791.314	724.124	710.721	757.22	721.332	801.435	550.09	757.758	674.046	680.939	1036.24	710.21	555.22	725.665	523.228	705.045	771.385	726.783	731.114	715.402	781.923	799.728	820.478	771.831	744.459	666.868	962.429	793.132	788.468	729.405	766.91	750.675	638.853	647.457	870.193	687.367	776.94	624.372	639.672	766.343	672.118	860.974	1005.55	953.732	951.573	698.903	794.899	817.63	873.845	763.31	882.71	967.402	755.986	953.025	981.455	765.115	924.825	1028.3	760.411	698.034	730.226	898.923	715.373	1145.91	673.187	646.436	893.045	664.223	1591.88	934.761	717.464	851.423	910.093	828.809	964.822	868.22	813.071	570.466	1157.79	1147.31	1112.01	1898	699.224	829.418	506.975	959.943	909.851	723.204	991.386	718.873	2291.14	1075.27	959.467	775.995	645.048	754.075	1023.59	1024.1	999.963	787.782	730.943	664.292	1683.28	878.425	592.427	893.419	786.196	1386.67	1024.29	1201.64	850.782	785.795	833.297	1251.93	615.603	557.258	1537.27	1238.16	1577.08	530.345	724.407	2261.65	700.769	711.501	1380.76	1238.6	555.21	768.711	1260.78	1221.19	1405.61	556.147	1190.37	716.2	765.52	646.057	1075.03	1578.86	1653.96	933.908	1300.65	1178.8	1084.97	1571.92	997.299	992.813	1155.06	824.423	570.215	1632.85	1648.73	874.479	676.697	967.488	1121.4	1031.65	1121.79	1581.28	1886.67	1184.35	2719.31	618.707	750.278	1280.86	874.697	863.715	510.859	548.346	526.406
GRB14	88.416	98.8334	138.19	196.823	95.1763	94.5928	161.566	167.297	228.171	119.059	128.314	144.762	171.944	137.943	130.28	66.3411	123.832	136.48	344.562	136.256	143.283	122.8	94.9394	159.572	212.981	185.564	87.2266	118.454	109.637	21.3471	100.253	83.5241	185.718	65.6574	155.704	179.506	33.1605	537.79	87.5713	131.441	207.859	76.4722	228.077	2828.26	104.067	36.7139	163.286	802.514	1471.75	741.495	104.038	532.178	142.251	248.437	270.344	1161.88	48.1931	144.034	122.749	149.872	174.79	302.297	1200.89	150.209	126.768	117.544	160.008	131.667	102.121	151.636	97.4997	100.078	816.322	98.425	765.032	220.579	1735.77	17.1872	146.56	1018	692.515	458.658	570.335	525.531	206.069	51.0517	555.316	279.209	439.349	418.511	162.847	144.101	204.876	35.5883	125.785	64.129	636.644	127.179	341.408	102.498	1382.3	81.8789	862.897	510.526	118.105	463.019	115.81	1191.42	848.023	311.484	673.572	252.799	188.292	286.234	115.81	466.276	453.045	269.481	216.349	227.02	102.381	1033.36	364.445	147.378	190.93	17.8883	108.289	61.2608	109.464	454.267	803.14	870.761	192.503	48.7766	443.231	197.491	365.896	234.759	583.298	1435.35	175.885	14.5556	164.234	289.803	134.827	1199.11	1866.04	43.5821	43.422	336.828	280.352	31.1028	158.018	187.982	678.056	274.681	38.1372	625.895	242.945	81.3578	30.0142	93.5037	87.5954	14.3947	1837.47	108.222	118.389	79.9659	101.96
CLIP4	3229.5	2825.27	3266.5	3512.48	3025.59	2565.29	3000.06	3266.16	2601.08	2840.07	2681.16	3302.35	2359.53	3061.42	2554.63	3063.78	3351.78	3859.17	2932.63	3394.83	2494.61	2698.16	2682.29	3122.3	2312.73	2353.71	4321.5	3620.21	3517.31	4926.23	2699.04	2289.06	2222.74	3200.63	2972.53	1989.17	1552.67	1146.91	2455.64	2058.84	3219.93	941.783	2526.31	2033.11	2251.67	1790.36	2413.28	1973.97	2519.04	1766.78	4198.54	2598.76	2497.52	1004.45	2499.66	1748.36	539.74	938.757	1832.85	2645.09	3326.16	1249.72	3219.86	1593.41	2439.27	2100.85	2337.12	2647.34	1833.72	2298.5	3323.1	2131.39	1861.57	4279.91	1825.65	1419.07	2637.01	1691.87	1210.9	3510.21	1579.26	1223.31	2530.64	2209.44	2239.42	1027.6	2565.81	1774.82	1746.04	1561.51	2072.05	1749.43	1991.72	2248.61	1698.1	1508.21	2103.5	2473.25	1986.5	2246.51	1570.99	1613.72	873.346	1623.75	1701.39	1439.85	1164.08	362.926	1201.59	2431.84	1786.14	1315.52	2670.36	925.886	2053.04	1966.55	1617.62	3169.04	1919.39	3334.28	2670.72	586.863	1869.15	1464.59	1716.43	678.458	2736.24	590.19	2731.35	2482.58	2410.45	1496.58	1719.45	5018.3	2147.65	2170.57	2034.85	2925.54	1983.93	2239.62	1726.03	1474.23	1498.57	850.357	2296.66	677.298	980.809	2620.66	5321.46	1802.59	2521.52	7398.53	3406.85	4579.7	3905.72	2532.09	2479.62	2047.06	1220.44	1783.73	2612.8	1992.71	4387.75	2790.01	4854.35	3661.22	3001.05	3040.44	2931.18
TLX2	2.76828	8.94733	0	3.73165	2.00445	7.85238	2.34753	5.41712	2.13542	0	2.23087	11.6803	4.51861	1.50591	11.6066	1.97647	8.73381	16.7188	5.11544	8.56402	4.46424	4.28535	17.9897	9.91315	2.10587	3.21046	2.1216	10.9145	6.34634	0.0593016	5.56577	0.249533	3.04957	7.10827	3.26301	111.546	4.81735	18.0763	4.13615	5.8204	3.11962	1.64764	113.859	3.78162	10.0038	12.9692	62.13	68.5693	16.6104	19.1635	8.69057	8.27037	16.8757	0	26.1177	23.408	9.06196	184.382	7.23225	11.0041	6.19333	6.83083	40.7656	0	6.23777	8.51933	22.0011	2.91915	3.83497	8.97741	4.51147	3.70818	32.8126	1.96051	41.1627	2.1913	11.4072	6.91481	11.798	7.37935	39.4262	0.524666	12.2127	0.0012171	34.636	6.70509	33.3462	9.71431	5.1865	1.50463	3.74374	0	6.60935	1.27377	3.62058	96.1793	55.8327	2.95869	18.4308	25.3656	0	7.78452	0.160515	7.3617	12.9178	43.8154	9.8072	71.2148	79.7132	166.082	21.144	5.54613	3.73516	50.3888	0.558066	10.4737	15.4213	65.2676	16.3387	0	15.2368	6.67011	51.9527	27.414	0	13.0179	5.39619	113.144	0.00561232	9.44318	13.7272	10.9118	15.2977	2.78342	1.22135	8.9016	91.6446	16.169	0	24.5287	0.00936726	5.6015	66.4258	127.098	4.23218	0.0860361	6.28721	1.51925	0.111633	0	0.0732169	0.163987	0	6.21149	0.0648715	5.0712	0.185074	33.4327	91.873	0.11816	0.927189	0.0575302	7.50357	0.386122	6.51073	0.082774	0.0568369	7.24526	10.8497
SPTBN1	115222	110386	82105.8	78835.7	99580.9	81337.6	85145	74399.2	88226	105942	123638	74910.5	73327.8	101515	79590.3	94468.2	61015.8	80745.7	43438.3	78626.2	72837.3	59285.5	66889.4	76386.7	38944.6	28262.2	59298.2	79308.9	78273.4	53079	69751.1	75525.4	65708.5	59414	75523.5	20937.2	35094.9	16034.2	78747.3	76466.5	84451.8	14940.6	13019.3	36257.2	34948.9	28640	34605.2	20002.5	22783.1	20850.1	25894	47925	50426.3	18156	27515.1	14948.7	11936.4	14506.3	21542.3	42670.8	69026.9	9071.44	14350.6	18574.3	55975.5	28629.9	22951.2	52825.2	18097.3	16697	47603.3	21105.3	7669.52	18560.7	33470.1	12602.5	12484.9	32232.7	21630.1	18407.5	24932.6	9491.72	17167.6	32056.4	59645.7	19079	42040.1	27113.7	13821.5	27363.6	7128.67	49977.3	50404.3	37773.1	24979.8	30263.4	40005.6	32734.8	24253.5	76402.1	51684.5	17617.9	4700.69	24766.8	28651.8	22011.7	23303.3	20555.5	12635.8	34484.4	41825.2	25851.3	121105	22957.8	88863.6	53502.2	11283.6	14801.4	12481.8	111443	91757.9	7282.98	28309.7	31512.8	23186.6	9396.71	65825.2	16734.2	29446.9	21424.1	16780.6	62430.6	16969.9	40217.1	27548.4	40392.3	34372	24881.2	43313.4	17175.9	31916	11173.1	24292.5	17484.4	74629.8	13775.9	14173.5	14383.1	76232.1	21417.4	33215.7	94194.2	113486	85156.4	59001.5	17795.3	73156	21471.3	9527.19	16093.1	9348.92	91098.2	99866.8	10671.4	46490.8	27468.4	52488.2	60141	43417
AUP1	4463.95	3269.72	4098.37	3724.26	4027.44	4378.62	4049.74	3657.69	4069.58	4026.15	4885.27	3836.7	3517.29	4000.02	3921.96	4599.63	4963.56	4039.96	3931.65	4274.62	4838.12	4628.59	3929.5	4157.69	4595.16	4236.76	4735.49	3526.13	3753.83	5187.13	4238.45	4183.9	3124.26	3608.15	4714.58	3884.26	3719.23	5726.11	3470.25	4137.93	3760.62	4685.16	3886.4	4606.87	5079.8	3414.61	3428.43	4696.62	4187.3	5586.21	5685.7	3723.11	4017.53	6194.69	3300.6	4842.79	5185.82	3530.57	4659.93	4742.93	4046.07	4296.04	4069.81	6706.03	3627.11	5240.56	7865.39	4198.32	7169.18	7294.53	4669.6	4739.02	4442.81	6151.13	4692.3	3916.09	4790.34	4168.58	5568.61	4835.11	4479.21	11594.2	5501.71	4489.08	3311.14	4223.28	4741.01	4373.8	5940.03	5408.45	8502.42	4351.32	3060.75	4206.25	4089.21	4699.63	5031.87	4721.6	3526.7	3386.11	5159.57	4558.79	11607	4520.23	3743.73	4196.64	4040.93	6962.91	5045.99	4681.65	5817.53	5590.51	3356.76	5313.27	3346.96	3388.4	6062.36	7065.74	7216.01	3620.26	3901.55	12956.3	4540.9	3143.7	6796.39	6919.71	3181.06	4993.7	6852.19	7512.94	5318.87	3597.4	4028.58	4628.66	4524.51	3449.28	3688.11	7942.66	6786.66	5395.22	7694.48	7777.77	6261.89	14017.5	3962.2	6549.29	5626.64	5247.75	1509.4	7653.77	3661.63	1610.09	3930.88	2064.37	2106.33	6325.9	5340.99	9462.87	14219.8	5321.36	9059.8	4785.2	2749.66	6472.54	3591.51	2647.58	2719.01	1942.87	2685.01
RTN4	17511.3	19563.2	26886.7	22949.1	21452.6	24534.9	25792.6	19326.6	20576.1	27276.1	16782.1	22270.2	19531.7	21911.7	21373.2	22366.4	27502.3	26735	18579.4	21460	21009.6	15945.4	23358.1	21664.3	21525.5	12678.4	25308.1	20861.1	21807.1	34635.2	22925.7	24679.6	17503.7	28343.7	18509.1	12179.9	13905	13775.6	17282.2	19252.3	23643.3	9744.46	11493.3	14744.8	15226.1	15579.2	16981.5	15349.5	14910.1	13759.1	19156.7	22110.7	17684.5	16189.8	15617.1	13012	6605.8	10621.3	17400	18717.9	22143.4	11888.8	18519.6	15157.4	14722	18512.8	20416	17547.7	21116.3	16058.5	21891.2	18776.5	10087	23277.6	13347.9	21508.3	15594.2	22166.1	16991.1	19448.6	15857.9	12807.2	10496.1	24948.7	23874.2	29543.9	13434.7	17903	23743.6	10093.1	34640.4	20523	17602.8	23616.7	16886.5	14034.6	18163.2	22089.5	17203.4	18768.3	15842.4	13909.2	11734.6	19925.9	17196.5	18811	16924.4	16874.3	13041.7	15017.7	18436.3	17685.9	24778	10046.6	18024.4	22571.8	15138.9	16822.8	19748.8	19501	20296.8	14414.4	12282.5	18804.7	16020	14734.5	26148.1	10913.6	19444.8	14750.4	14950.9	17120.7	12547.6	27108.4	14480.1	17331.7	13558.5	20456.1	16528.1	18764.4	15837.9	14515.8	16082.7	22963.4	22171.5	16239.1	19129.3	27053.6	39933.7	18011.4	31748.1	35444.8	24104.3	35836.4	25423.1	25204.7	15023.6	19630.8	11009.8	20241.5	12976.5	22144	27190	25940.1	31366.7	16925.3	23768.6	18289.4	20824
HTRA2	1355.48	1196.19	1338.91	1146.14	1234.28	1470.03	1216.99	1169.19	1324.83	984.197	1545.07	1067.74	1010.88	1263.96	1021.01	1376.42	1233.78	1259.71	1271.01	1189.79	1176.22	1258.85	1373.13	1207.5	1223.71	910.394	1350.14	1124.12	1188.13	1241.62	1311.92	1046.59	1055.5	942.452	1287.33	971.539	1076.81	1432.49	1205.16	1058.92	1253.29	1167.2	1118.55	990.849	942.735	896.268	780.249	1380.26	1118.64	1240.87	1172.3	1153.18	1013.04	1369.37	1084.84	733.199	1467.37	1207.29	1278.92	942.683	982.339	1513.56	806.808	1084.43	1030.07	899.72	1277.06	1192.99	1839.53	1170.2	900.714	1106.86	873.877	1308.19	1216.06	874.683	1269.83	941.207	1578.81	1602.23	1371.58	2491.29	1022.97	1107.23	980.279	1902.07	743.336	1019.18	1247.76	914.079	2677.1	1142.59	992.912	1204.15	1033.88	1001.52	861.794	1111.07	973.094	958.914	1034.65	905.8	2798.82	928.046	1224.39	1172.81	1149.36	1389.05	1077.09	1101.46	1160.89	1270.42	1041.39	870.936	850.385	862.531	1410.84	1167.27	1527.06	1021.46	1020.5	2446.84	1026.51	1044.12	1076.04	1278.64	1125.37	997.253	1541.51	1112.35	1227.12	850.004	1019.91	1005.32	766.874	883.498	915.133	1132.59	1444.41	947.779	1397.79	1228.44	1354.86	1251.89	1132.99	1412.38	1232.52	1198.26	350.103	1208.77	663.138	518.105	953.434	607.662	604.17	1270.38	1104.38	1867.58	1703.69	1339.02	1062.02	885.296	878.394	1189.89	1154.03	665.559	796.39	636.546	720.553
LOXL3	192.678	329.538	384.975	301.75	338.626	319.698	443.462	562.484	331.746	316.274	172.209	407.086	585.065	275.063	557.079	317.863	369.263	601.672	574.654	339.801	328.781	532.774	285.818	247.382	217.194	322.79	436.035	376.212	377.009	417.799	417.812	233.266	273.06	324.321	314.883	341.762	271.617	400.711	278.123	414.805	439.263	239.926	359.722	237.94	473.555	367.784	404.779	391.585	496.986	508.602	842.623	260.683	574.612	305.699	254.164	367.128	610.834	289.936	468.46	280.487	479.008	182.774	517.338	342.909	423.461	332.229	585.029	439.577	294.851	577.618	389.279	752.311	305.921	891.829	245.077	689.566	499.224	435.788	418.064	446.525	251.281	336.101	536.447	262.767	380.772	494.358	363.573	508.927	842.485	445.829	372.49	284.447	320.349	499.129	386.821	531.272	170.504	438.879	279.305	355.207	326.304	591.154	350.159	473.048	516.612	519.337	466.225	268.947	338.122	286.833	361.457	362.677	403.94	163.265	307.079	435.962	270.546	349.103	370.219	304.106	350.342	157.909	391.876	308.027	300.56	201.852	491.934	183.217	174.326	392.621	140.212	384.947	281.993	1220.43	251.177	553.809	279.661	431.812	340.224	247.51	447.864	492.547	450.035	228.725	399.788	342.257	200.405	470.912	308.027	323.974	433.402	269.613	309.869	347.74	121.6	305.595	324.986	200.801	163.783	281.04	329.392	245.007	186.122	440.201	181.229	559.703	716.608	393.334	568.99
DOK1	1443.91	1182.82	1324.53	1484.46	1296.39	1462.17	1131.07	1740.7	1472.74	1281.88	1408.02	1442.77	1128.01	1332.52	1016.78	1646.76	1975.54	1692.68	1341.57	1226.4	1401.69	1429.69	1656.95	1506.91	941.81	1425.32	2042.54	1637.82	1530.72	1878.91	1669.39	1255.5	900.246	1830.93	1721.21	1430.44	813.565	999.39	956.925	1480.5	1698.22	1443.31	1395.33	1147.9	1573.39	1404.23	1062.32	1206.9	1636.88	1685.56	2011.35	959.627	1320.79	618.193	946.639	1153.51	1225.21	1154.47	1262.53	846.102	1473.97	1161.72	1532.45	1495.49	1228.32	1156.44	1645.08	1211.25	1509	1597.18	1564.45	1465.22	1034.18	1806.26	1257.26	1409.36	1773.19	1540.09	967.936	1645.32	1250.11	2009.75	1288.37	955.787	1215.21	1311.33	1475.05	1364.48	1585.8	1554.35	1418.56	1146.37	1404.5	1613.39	1188.49	1039.94	1175.65	1242.2	1422.78	1399.79	1126.11	1286.81	1842.42	1697.46	2011.46	1332.79	1153.29	1295.15	1285.71	1211.12	1343.13	1472.63	2067.76	903.273	1090.08	1143.76	1736.33	1324.36	1481.86	1052.6	1328.06	2930.51	1292.03	884.418	1146.45	1019.42	1601.23	343.088	1683.4	1384.91	1239.26	939.562	1075.29	2502.59	1046.49	1613.89	1391.58	1618.4	1364.16	1156.14	1729.08	1616.78	1592.55	1867.51	1536.48	1659.07	1210.13	1780.04	241.943	1173.88	484.143	157.428	1170.07	308.788	321.813	1323.59	2001.59	2472.2	1385.3	555.607	1618.98	1401.38	819.289	1637.88	799.217	1015.09	948.831	669.925	426.013
GALNT3	927.208	1129.37	1122.6	1727.18	1681.1	1085.13	1442.75	1031.72	1716.79	2018.68	693.087	1250.4	946.18	1418.64	1842.88	1164.51	1431.01	1451.84	2385.56	1462.33	1035.19	1141.42	1546.02	1627.93	3259.69	4220.73	1575	1140.38	1521.65	2209.35	1213.49	1857.97	982.994	2627.1	1009.16	4049.4	4115.87	548.217	1963.29	1093.42	967.866	8318.6	3067.45	6409.68	1981.73	3120.16	2835.9	3967.41	3056.64	587.972	1814.4	4156.47	3418.96	8094.95	2565.75	2108.04	366.789	4780.89	3269.13	4439.45	1106.74	1700.87	5170.55	3448.47	1997.48	8929.96	1535.08	1902.15	3528.69	1837.6	2615.58	2776.04	2414.86	2835.87	7382.85	2218.42	4329.42	5178.12	2839.88	2254.72	6563.03	859.29	1667.61	4732.79	2931.52	2023	1496.59	6075.01	1504.15	2661.2	5255.79	1191.87	1999.21	4139.96	1596.86	4694.85	3295.28	2438.88	4560.31	2099.24	4672.3	3045.28	2282.03	2243.24	1478.37	2026.82	3263.56	3607.13	2664.44	3108.11	2000.6	2463.95	651.548	6094.62	1181.36	2000.01	2282.91	3007.63	3486.83	1611.68	1985.14	8812.97	2992.01	3049.22	4389.19	792.092	1509.1	4699.02	5375.53	1345.32	3751.11	2145.51	2649.07	1371.39	3171.43	3764.17	4662.17	3001.96	1959.74	3805.17	2104.36	1288.59	2469.85	8579.18	4259.24	2835.75	3403.6	5228.42	3327.76	3777.76	4312.84	20791.3	1521.04	3036.65	5244.73	7922.6	858.371	1695.09	5550.68	8776.13	4732.1	838.625	1883.64	2800.32	21031.9	3806.67	2293.52	3058.4	6202.4
POLE4	2645.8	1491.89	2333.22	2086.11	2136.95	2535.97	1885.07	1527.26	1577.35	1664.22	2488.13	1970.33	1637.67	1433.77	1743.34	1862.63	2107.05	1498.76	2374.32	1716.98	2012.56	1731.86	2078.68	1758.8	2484.99	1738.32	2682.42	1783.41	1723.74	2401.76	1807.72	1725.08	1398.16	1493.87	2415.51	2288.7	1839.56	1926.46	1909.72	1582.46	1681.21	1904.32	1500.04	1736.13	1957.36	1451.71	1539.43	1457.26	1502.9	2002.36	2344.61	1244.21	1280.73	2011.84	1672.75	1645.14	3590.16	1469.48	2055.71	1578.19	1854.43	2957.22	1694.1	2553.37	1481.25	1760.84	2465.12	1890.78	4057.74	2103.96	1991.09	2144.49	1490.09	2127.15	2065.56	2130.18	1837.43	1284.62	1450.92	2375.53	1694.51	14628.7	2058.19	1558.54	1195.58	1887.74	905.315	1634.05	1206.42	1460.29	5085.96	1975.11	1005.41	1595.72	1405.38	1369.81	2381.95	1579.03	1497.39	1204.58	1747.35	1359.14	5455.9	1466.48	1818.04	1524.34	1459.52	2523.33	2576.38	1913.64	1348.16	1710.04	1837.97	1389.31	1401.41	1250.41	3237.34	952.402	4972.58	1130.45	1282.85	5978.55	1277.88	1550.58	2175.62	2481.24	1505.87	2705.22	2938.1	1546.9	1928.64	1108.45	1298.51	1317.89	1681.61	1192.25	1806.03	2535.09	4742.14	1352.21	4333.44	2487.82	1693.8	2011.83	1299.98	2365.31	2429.1	2046.97	1566.6	3307.87	2423.78	1183.37	2080.87	1456.77	1267.29	3118.37	2769.5	7362.98	14431.5	1819.82	8203.59	1660.04	1461.09	2790.02	1170.23	1111.22	1335.64	897.585	1236.12
TACR1	121.019	106.864	89.709	225.902	157.29	99.083	152.388	297.63	32.7824	174.911	83.3722	120.471	71.4075	63.7077	191.675	72.2832	100.827	73.8464	45.0032	37.3936	84.4476	87.5742	78.9495	78.8499	112.771	95.5746	60.9633	275.946	59.7721	43.7632	81.6807	72.4357	542.739	84.3429	253.951	145.929	309.059	93.2656	270.867	102.83	195.957	137.632	55.996	139.924	78.5957	158.524	30.7829	52.8935	98.8239	225.6	107.588	268.15	48.8636	152.373	37.4966	31.959	134.724	47.3797	44.5244	60.6652	139.457	29.3959	35.4755	59.71	63.351	73.7825	714.036	260.807	13.4699	149.642	76.5495	120.694	43.0204	34.4432	113.269	21.5601	5.19751	159.68	88.5266	68.3128	41.552	118.358	17.8475	105.307	284.49	31.0974	82.7651	77.0786	72.3766	150.245	29.1638	260.815	188.294	265.929	133.63	22.1942	17.5924	121.475	56.1315	110.162	174.254	53.9926	43.4434	94.4235	157.632	87.9115	166.864	198.34	312.529	178.894	61.4203	60.4878	78.1319	173.943	156.1	234.147	44.0375	4.41067	42.2912	58.125	104.767	21.0329	71.4308	198.462	49.3926	32.6006	295.707	83.9225	87.1638	103.741	141.953	155.602	129.517	97.6099	174.08	281.322	115.945	10.7394	229.104	68.5619	77.7197	27.5737	72.4856	278.909	53.1286	43.6416	43.0294	9.60357	378.615	32.9963	37.7832	25.4918	99.5736	234.05	131.926	27.347	81.7341	73.6865	49.8534	42.6801	22.8834	189.061	125.657	83.5951	116.488	72.15	247.867	177.516	400.897
CCDC88A	2711.86	3114.73	3597.62	5577.05	3438.35	2816.32	5745.66	4226.47	3577.27	4675.49	1647.12	6609.57	5001.43	3877.21	5148.41	3317.28	4973.42	4891.11	3386.64	3472.3	3774.11	3113.51	3954.48	3930.89	2653.12	4189.36	5792.48	3639.18	4037.5	6955.04	2960.86	3263.34	3479.9	3933.52	3671.86	2328.05	1446.43	2854.48	2793.5	3262.81	5276.82	1608.4	2028.73	3071.56	3015.14	3950.6	3150.5	1778.8	4315.73	3190.29	6176.6	2049.72	3303.34	1387.8	2190.87	2717.76	2445.88	2204.24	2777.03	3293.47	4960.85	518.889	3834.5	2666.25	3409.89	2895.86	2711.14	3575.21	2476.44	4338.61	5904.09	3958.72	2071.84	6695.48	2442.43	3110.27	3931.7	2594.25	1857.18	2848.33	1807.69	2504.93	3009.65	2093.1	2607.47	3839.72	3421.67	2451.04	3737.07	2434.68	2605.33	2329.73	2732.03	3848.97	2877.79	3388.46	1895.83	4230.12	2209.62	3171.26	2872.09	2260.62	800.837	3016.31	3393.65	2530.39	2436.14	1535.92	2005.91	3448.28	1978.45	2151.84	3798.39	1174.97	2979.43	3268.16	1384.51	2060.74	2361.73	4910.8	3332.43	1203.53	3009.43	2486.99	2701.89	1176.35	3174.61	1571.35	1659.08	2877.11	1317.05	2919.42	1416.08	10479.7	2745.47	4094.05	2417.19	4344.22	1502.67	1683.12	2585.97	2200.39	4383.11	1224.47	3185.27	1524.97	1742.86	2872.24	12365.8	1859.48	8362.81	10092	3889.85	5935.18	5230.82	3999.13	1950.96	2149.74	535.332	2520.91	1466.8	2568.08	3275.58	3232.44	3349.9	7269.55	6750.58	4189.42	5662.74
ACADL	1091.07	1323.56	1206.07	1264.22	2036.76	810.489	1160.86	1393.45	2611.59	1510.74	925.549	833.591	731.659	1555.05	1024.19	1048.65	1020.14	2205.66	2004.16	1584.15	1233.99	1983.81	1916.78	1289.96	870.811	636.571	1478.33	1441.56	2733.45	636.236	1563.54	1486.45	1003.29	606.375	1064.76	229.429	355.431	196.05	723.079	747.086	1362.51	57.5492	165.883	163.69	403.876	254.562	443.79	237.764	235.521	103.128	888.971	306.256	2014.99	236.789	442.162	135.178	112.823	243.384	202.8	356.828	1449.26	363.199	19.3914	349.54	1891.25	389.756	93.0047	999.791	64.5401	153.631	955.535	166.511	36.9823	95.4718	1265.43	164.644	583.119	93.6277	115.081	334.121	1216.81	52.8079	23.4959	340.995	617.959	64.3535	321.258	126.452	17.5919	459.467	13.8996	365.049	552.963	375	129.598	145.916	829.816	227.896	301.113	1184.71	487.352	359.165	327.89	304.964	318.039	107.099	342.547	136.302	41.6183	1035.78	416.833	62.6988	529.181	69.4395	497.644	530.051	194.687	28.4132	262.507	916.739	1810.83	240.021	379.799	147.377	123.067	439.823	502.659	283.371	248.31	165.81	518.278	577.494	91.0874	463.71	265.665	473.337	204.404	409.307	436.798	254.04	222.92	192.031	113.525	304.387	1055.32	0.094506	202.795	71.8991	210.099	294.593	247.398	134.962	1169.66	1932.91	2922.27	12.4914	894.101	1479.2	74.674	10.4564	414.97	374.867	1073.88	119.533	121.917	119.034	209.389	511.304	364.305
EVA1A	2209.16	2113.6	2254.23	2734.63	2511.64	2485.35	1773.94	1472.09	1904.86	3394.54	4645.04	1940.21	1493.11	2639.59	1660.73	2937.03	3335.32	1871.73	2493.96	2047.43	2341.33	1979.58	2664.3	2725.19	2075.71	1645.94	2213.83	2496.97	2274.77	2457.27	3000.82	2063.42	1938.17	1801.76	2096.36	1794.28	697.89	759.52	1298.91	2047.86	1890.75	1751.19	1790.3	3249.57	2862.43	1827.03	1274.42	2524.01	2332.43	949.555	1915.9	4932.01	1826.85	6515.96	3231.99	1865.41	848.325	2001.09	2467.76	2082.2	2217.6	1035.44	689.086	1978.7	1413.82	867.055	1732.09	2181.02	5268.02	689.348	1563.49	1734.66	1579.71	1039.45	4152.73	1706.32	382.212	3495.44	2485.76	4238.31	4134.47	790.685	1796.55	2529.37	1289.32	2369.92	2079.79	1533.01	1405.94	1510.08	2898.04	1840.46	3892.36	791.427	1654.16	1237.68	2950.09	1435.54	2198.73	1855.57	4066.45	611.081	3777	3194.13	1004.01	1883.73	2282.04	9970.74	2031.03	4042.81	4394.86	3701.34	1796.54	3125.71	2128.21	1596.46	4508.51	1236.03	2943.52	1981.45	2616.35	1891.85	1759.42	1606.33	2062.73	1684.88	1753.45	818.721	4558.66	1543.33	5816.26	4095.65	2757.31	1136.72	2556.34	1957.89	1939.22	2534.17	4830.83	976.322	2946.91	1431.88	1641.71	3446.98	2364.47	3574.51	5945.58	1545.29	1575.53	3805.32	3519.04	6495.07	2679.37	2065.54	3663.91	4381.27	1872.26	6429.6	21851.8	3184.54	11797.4	1915.25	3087.08	1913.96	3953.84	4618.58	1260.57	1461.33	1566.86
MRPL19	1225.13	1267.45	1374.79	1535.07	1358.51	1287.71	1108.15	1240.62	1431.54	1232.58	1178.84	1369.9	1461.24	1335.72	1049.61	1544.76	1448.53	1355.34	1833.4	1276.66	1509.41	1360.29	1366.13	1083.77	1156.89	1810.31	1440.51	1394.54	1177.25	1265.24	1360.2	1176	1357.41	1568.76	1180.06	1521.64	1174.85	2031.17	1253.58	1364.11	1433.78	1288.45	1947.86	1609.54	1495.96	1356.79	1541.9	1941.79	1467.81	1215.28	1728.71	1461.6	1087.73	1972.05	1484.66	1846.24	2107.29	1536.62	1881.08	1113.74	1503.07	1205.72	1764.41	1600.91	1061.74	1591.72	1625.08	1540.35	2081.38	1231.05	1368.41	1658.89	1357.38	1748.18	1589.85	1825.71	1984.49	1465.98	1689.96	1602.25	2016.37	2409.61	1957.5	1660.84	1131.91	1490.91	1104.22	1233.38	1724.33	1073.9	2273.26	1253.52	1263.09	1341.4	1627.53	1798.36	1057.32	2114.37	1672.75	1543.49	1541.75	1836.07	1813.25	1242.64	1153.96	1117.64	1231.81	1578.14	1251.83	1491.65	1330.04	1627.6	1357.76	1321.39	1377.55	1205.45	1615.4	2046.52	1490.5	1250.17	1236.2	1327.31	1049.84	1269.94	1483.63	2008.71	1255.07	2580.91	1662.12	1710.27	1746.99	1362.25	1655.57	1539.44	1398.58	1250.89	1296.71	2871.59	1117.27	1794.31	1375.3	1554.04	1821.97	1601.32	1708.62	2232.25	2372.44	1901.36	3962.41	1882.46	3806.24	4887.83	1478.41	2877.88	2841.04	2282.19	1070.99	1930.61	2111.68	2354.52	3379.37	1562.04	1626.11	2179.24	5987.77	2460.04	2366.25	2050.02	2435.69
LANCL1	3567.43	3755.17	3630.84	3597.75	3691.82	3748.28	3003.51	3429.82	4052.67	2783.32	3066.06	3487.91	3836.82	3299.06	2966.63	3606.43	3232.36	3485.31	3418.33	3944.18	3624.15	3577.95	3643.68	3474.6	3030.04	2888.22	3176.26	3414	3271.69	2074.93	3621.02	3337.17	3681.61	2775.75	3114.03	2670.79	3039.11	2376.67	3469.21	3228.25	3184.4	3015.64	2575.04	2857.4	2492.89	3033.87	2761.14	2163.46	2155.99	2234.28	3335.83	3141.33	3134.35	5020.4	3002.86	2257.01	2265.64	2505.86	2145.75	1844.9	3600.25	1111.01	2317.24	2422.95	3187.06	2639.15	2798.14	3305.53	1957.05	2467.09	2823.45	2576.75	2054.6	2375.2	3645.1	2244.23	3617.87	2670.68	2481.82	4337.08	5925.52	1864.18	2385.69	2506.31	2881.73	1271.47	3190.38	2399.3	2001.39	2897.4	1850.46	2986.85	3130.24	2621.23	2154.3	2288.25	2217.74	2568.56	2914.33	3274.65	3299.47	2495.15	1579.08	2481.56	2506.51	2391.82	2029.78	3203.2	1687.96	3944.23	2964.14	2665.04	2940.59	3166.94	3862.33	2772.61	1977.21	2084.74	1693.4	3668.71	3443.38	1378.22	3358.58	2996.31	2632.77	2503.27	3124.23	3692.02	2563.11	1537.91	3855.78	3629.7	2736	3313.57	2797.96	3118.77	3138.9	3287.16	1781.44	4302.02	2520.53	2438.12	3893.34	3703.2	3659.54	1886.52	2643.94	2380.3	5671.56	2358.79	3532.01	9077.31	4019.53	6313.32	4917.2	3097.42	3471.75	2668.67	2361.23	1948.73	1827.59	3615.07	5280.92	3509.94	3751.1	4037.26	4005.58	4463.52	4513.91
WDR75	1383.4	1396.6	1520.17	1571.61	1670.08	1269.71	1536.7	1499.25	1690.37	1720.05	778.615	1487.46	1372.22	1342.89	1358.87	1027.86	1168.05	1404.89	1710.7	1372.05	1597.16	1512.97	1470.06	1318.65	1572.44	1863.42	1627.53	1404.48	1472.71	1384.44	1407.55	1453.23	1682.54	1141.49	1375.23	1817.33	1336.59	2173.95	1344.22	1495.64	1550.67	1691.02	1968.59	2090.23	1408.56	1591.9	1556.53	1585.84	1626.7	1410.69	1926.44	1283.51	1713.03	1903.15	1046.29	1768.56	2141.89	2259.79	1831.05	1469.68	1495.2	857.23	1843.16	1552.75	1516.18	2054.52	1881.09	1643.98	1683.4	2046.1	1478.72	1829.18	1886.59	2207.87	1293.3	1867.66	2442.28	1119.19	1675.21	1559.18	1875.16	1509.13	2237.96	1668.86	1026.6	2469.63	1521.83	1472.8	1682.98	1955.99	2748.7	1138.78	1051.44	1349.68	1531.44	2488.34	1143.43	2005.34	1544.4	1232	1592.99	2067.13	1337.71	1217.23	1262.92	1273.1	1349.59	1881.05	1506.92	1337.46	1203.18	1513.31	944.392	2475.56	1198.3	1250.4	1559.32	2909.38	1559.74	1320.68	1097.72	1405.52	1557.52	1272.78	1799.34	1450.28	988.207	1701.44	1716.85	1561.28	1317.91	1330.83	1446.8	1394.88	1299.16	1338.81	1231.68	1810.9	1045.63	2157.14	1156.48	1774.68	1840.47	1647.88	1313.15	1911.82	2785.47	1638.39	2947.06	1539.18	3880.42	2941.58	1162.92	2403.35	2202.27	2126.34	1100.12	1050.48	1735.34	2560.68	1787.35	1259	1414.25	1812.53	2717.84	1873.9	1999.95	1511.34	1664.51
EFEMP1	12776.5	13911.8	16194.3	12984.3	10997.3	14733.1	12395.6	10105.9	10014.4	9900.73	16488.2	14044.9	12724.5	12136.5	9957.94	12013.5	8559.73	11395.7	14717.3	14108.2	11363.4	13321	14194	15152.6	10554	8738.27	10162.4	11015.2	13084.1	11761.1	13084	14707.1	14534.7	11126.3	11164.6	8394.47	9643.89	3575.94	9754.57	13061.5	12193.6	5722.46	3273.75	9335.58	13139.3	8505.19	5753.11	7583.48	5791.82	3940.8	5852.75	15927.7	9831.76	2750.37	8111.83	2900.81	1489.15	6236.92	4611.69	6171.22	12237.7	243.683	2696.5	6044.14	8682.51	3817.03	12092.6	10346.2	4119.36	5792.13	10160.6	8317.86	3603.32	10580.6	14138.7	1706.33	1480.11	9704.94	6406.7	11893.4	4626.66	3924.3	1485.97	18371.5	14807.8	6320.51	6060.34	6371.19	6869.4	5202.74	3604.27	15296.5	9819.86	7621.14	7993.38	5316.02	7633.49	11942.5	9879.76	10922.6	12813.1	7135.91	1362.94	7183.25	7960.44	8267.06	6475.1	1851.8	4357.37	7976.55	11124.6	4514.66	16432.7	17584.9	16745.4	8121.27	8393.64	9359.93	8317.05	12961.4	13680.2	8574.87	4030.52	10704.9	7509.06	1608.81	14889.1	783.189	4612.39	5539.83	9990.54	11088.6	6108.49	7993.85	6258.63	10413.5	10806.7	3193.54	14786.5	3153.04	8515.58	4575.03	4284.24	5361.47	14737.4	1514.11	2317.16	3106.81	21745.1	11640.8	7670.63	25476.5	15916	26431.1	14507.6	10890.4	12940	10410.9	3642.65	3408.96	6938.94	12064.3	25524.1	16627.2	37946.5	19719.1	36414.1	18218.9	13455
REG1A	0	0	0	0	0.000699007	0.0467392	0.0541658	3.57489	0.0211984	0	0.036067	0	0	1.49458	0.0221832	0	0.0357457	0	2.05593	0	0.0412601	0.0253817	0.99906	0	0.0165826	272.097	0.0190399	1.76191	12.7089	0.0666197	0	0.290257	0.161634	12690.1	0	0	2.44886	39.9486	0.0135076	1.61128	0	0	0.0164727	0	0.0478328	0.0352823	1.53637	0.0666128	0	0	1.68986	0	5.28021	3.86728	0.110179	25.5753	0	5.31617	3.59354	0	0	0.0574348	0	0	3.06993	572.064	2.26e-05	0	0	5.98444	0	0	0	37.3959	2.07367	8942.33	0.0160688	4.63418	0	0.0227657	0.017213	5.41477	7.49805	113.331	0.0706528	4.48839	0	15.7545	0.0151789	0	0.309981	0	0	433.898	0	0	0	0.170473	0	0	0	0	0.177017	9.79108	0.126573	0.056873	45.1396	0.0782228	2.63822	0	0.00307567	0.0444715	0	0	0	2.11286	0.0447722	0.0408437	7.67286	3.19028	0	10.5929	0	0	0	0	147.925	0	0.00606348	7.69418	0	1486.5	0	7.47743	0	1621.98	0	0	0	55.4605	0.0101253	1.53946	0	0.204231	0	9.78555	0	0	0.12231	0	0.0798118	0.180929	0	0.0987663	0.0706367	0.106374	17.7373	0.237873	0.291417	0.129574	1.13721	0.0625821	0.104086	4.45437	0.0352856	0.0903442	0.0618222	0.0861561	0.152094
FANCL	619.085	589.631	623.682	621.334	553.021	553.817	424.041	507.266	701.501	574.892	461.687	586.822	655.699	457.685	524.279	488.183	594.979	544.208	526.609	585.948	606.439	582.985	606.614	666.955	753.846	799.34	555.826	628.536	636.212	513.44	621.142	667.395	701.153	456.63	657.465	689.297	544.342	608.201	529.453	502.446	599.611	768.971	690.409	749.094	583.129	506.925	861.627	399.671	623.514	567.916	630.755	492.038	553.2	785.134	374.992	698.063	1471.1	889.609	747.702	434.073	634.937	560.574	938.131	518.93	658.168	609.545	869.044	620.845	785.335	736.237	524.191	541.722	534.312	519.726	883.468	673.485	751.953	365.122	421.009	581.021	619.868	402.598	535.475	418.22	462.979	528.767	825.281	507.823	421.79	616.083	831.062	530.035	434.092	445.998	879.396	1121.97	749.193	563.19	553.639	502.332	766.156	506.498	994.347	371.529	516.752	421.399	845.094	665.783	418.605	630.184	554.771	395.673	339.888	1162.25	565.043	415.071	616.919	844.344	567.348	569.736	543.109	572.414	932.357	485.667	651.484	660.555	448.028	1208.18	685.118	547.238	905.178	526.326	649.266	543.485	602.625	485.283	550.002	824.95	743.602	777.06	554.213	1062.46	657.524	771.491	504.053	613.125	991.364	622.972	1526.74	918.763	1357.77	1262.88	628.509	846.653	1120.16	826.276	364.421	565.063	622.559	1170.03	608.097	607.285	654.153	747.598	988.979	774.778	662.117	653.172	823.495
FN1	96888.6	122350	168227	120462	108168	114689	225100	79635.7	128079	83909.3	139605	225064	147262	104105	215803	98114.3	212447	166292	80267.9	124263	74035.8	81109.8	87209.5	184222	56464.9	59586.8	140932	261564	108900	124384	205636	94723.6	124335	260673	80022.6	88386.8	32371.1	88977.4	61365.2	111298	259784	17887.4	56359.4	67210.9	76089.6	139689	104524	217673	189650	93901.8	57372.2	134194	60718.7	71396.6	71302.4	69131.3	37221	78490.3	86705.1	116880	121456	28794.3	199739	74645.2	63949.7	114442	116493	163794	116117	133275	159214	157417	106945	197266	63450.5	82268.8	69830.2	173186	106676	129808	46324.6	43025.7	81708.8	123252	164353	160011	128240	142822	376392	130513	33234.6	187451	145453	138540	140072	164767	51595.8	187542	85790.4	107842	124552	118835	21812.1	177806	102430	250665	145179	97151.5	63175.9	54530.3	95610.6	92206.7	279471	43458.8	126397	160464	36053.2	104371	138749	213142	130443	17396.2	109080	142288	59185.3	14427.9	119587	27733.4	66890.2	113600	26578.1	103765	58080.1	246838	60408.4	167651	52461	47380.4	43696.3	185132	40533.9	41833.7	172354	49090.3	155372	132432	82859.5	165838	669195	33846.5	174675	236246	156557	177138	103430	1.432e+06	69833.5	44755.2	19134.9	138011	53633.9	95519	203792	97719.4	92763.9	152800	222203	189197	245737
STAT1	11325.1	15088.4	17101.6	21819	11048.4	12476.3	12468.9	10721.7	18511.7	9566.77	8256.2	12998.6	10252.3	9629.23	10202.6	11830.3	11240.9	9403.11	18533.4	16629.3	11654.4	10978.4	10280.5	11735.3	8021.97	20262	12406.6	13530.3	11455.5	10446.3	11552.9	10647.4	9661.42	16584.2	7922.36	16455.8	9615.63	31919.1	9171.58	14327.7	12550.6	13363.1	15486.5	8935.79	10873.3	9084.39	24489.6	10888.4	11702.8	16054.6	28676.1	8953.48	10406.3	10020.4	8365.99	32119.2	43390	19902.9	43659.6	10922.4	13234.9	32206	27257.9	25988.7	15030.4	21849.2	27781.4	34470.8	21882.3	26489.6	16905.2	25012.5	21572.9	18197.4	10491.5	38935.8	99796.3	13280.3	10537.2	13681.6	14504	9501.08	64639.1	14518.3	34902.3	32206.5	7501.16	11423.6	44560.6	16672.7	47227.6	10434.1	9299.47	16290.2	32792.8	15791.1	7099.09	52661	11341.9	16026.1	17113.4	39324.1	21771.4	9332.08	48995.3	14766.5	11127.5	16802.7	18419.4	14720.5	9691.86	13803.2	13496.8	5719.96	17268	9826.45	10965.8	20573.3	19519	13801.6	7183.43	6550.26	10462.1	7406.19	16381.9	16611.6	22439.8	56748.9	27901.3	11026.7	9533.82	20570.5	26159.6	22447.8	15661.9	19766	10716.5	34047.4	10011.6	15491.1	9399.05	31615.6	40837.9	15139.3	13884.3	48575.5	39714.9	45290.7	30429.2	29245.6	25959.6	22738.9	11225.8	18590.5	17412.5	32265.4	23007.3	11140	9783.07	52794.2	14956.8	53060.6	18746.8	20832.1	19660.4	16748.7	30592.1	29483.5	64421.2
GLS	8387.93	8059.88	9472.84	10759.5	8896.43	8159.57	11828.3	8101.18	8963.22	12808.8	7907.47	9738.96	8708.11	9980.16	12068.8	8893.28	9481.2	9246.64	9779.52	11141.8	9013.19	9186.72	8894.34	10229.3	7150.13	8245.48	9188.35	8874.59	8901.54	14181.7	8497.32	12630.8	9645.36	5354.86	8206.32	62416.3	4203.36	13164.5	5874.39	10481.5	8957.53	12675.9	19531.5	28222.9	11403.3	16397.8	17402.6	32056.1	29926.5	15736.9	8716.15	14022.1	13208	6791.53	29726.7	27261.5	6731.42	13432.4	19076.4	13323.8	10035.7	2770.09	27275.8	10071.4	7497.71	6211.52	8059.4	9460.93	6950.42	11604.2	14515.7	9872.89	29837.4	18084.3	9127.18	9473.91	12206.3	13912.3	8802.95	7825.28	31930.6	2564.5	16616.2	11655	5827.16	8804.59	15389.4	9136.23	16675.7	11217.7	35484.5	7788.57	8781.69	7129.11	9064.17	7418.42	18397.5	8395.68	9095.34	7239.82	28566.4	41871.7	2195.64	13791.7	7133.57	19987.1	9858.41	9170.5	7565.91	14274.7	13419.2	19180.5	5805.83	29416.5	8813.18	13268.1	34692.7	9140.69	19745.9	11787.3	8868.82	4255.64	15052.7	11394.7	15120.7	4053.27	5883.02	2315.86	17456.3	6855.69	11868.9	7997.77	7332.92	8088.64	9744.92	7471.13	13998.1	9733.7	5973.61	24160.6	10743.7	5976.05	9188.56	7402.35	9292.4	3723.41	8180.28	7047.1	14211.9	13635.2	10208.7	26758.3	8201.75	15363.6	25014.5	20287.7	6441.14	6510.16	3130.85	6212.03	5649.09	5781.02	10145.8	7014.51	28581.9	28451.9	19315.9	7625.74	18871.6
PAPOLG	1117.15	1288.84	1237.5	1143.33	1256.32	1112.11	1141.36	1306.65	1255.1	911.638	861.939	1054.14	1061.1	1120.41	975.468	1082.32	957.671	1291.03	1107.41	1102.92	1094.03	1053.85	1297.17	1014.76	818.601	1186.68	958.246	1299.59	1072.13	1061.06	1090.01	980.021	1303.63	886.27	1188.48	939.856	739.182	990.827	1051.69	1225.02	1281.49	1556.02	1328.98	1067.95	1069.97	1117.35	1155.82	939.358	838.731	1060.07	1063.8	994.702	1262.99	1074.34	961.57	988.578	909.337	1199.23	943.244	1065.01	1121.79	384.67	1048.12	1046.22	1235.48	970.123	1093.05	1273.75	933.717	1040.51	1110.41	1097.5	819.572	1061.11	1265.49	1343.73	1083.4	1067.83	1275.83	1031.75	1307.21	1078.7	958.032	1233.6	1142.29	1305.78	1256.35	820.675	1026.54	1049.84	648.634	841.993	1336.75	1184.05	991.859	1233.61	918.93	1211.82	1169.41	1232.76	1232.98	1345.24	611.101	901.438	1101.34	1177.32	763.618	1768.27	896.159	1193.65	1209.22	1296.8	1176.04	1858.51	1299.6	832.214	922.634	1231.63	1213.56	1242.02	1294.41	803.223	1217.14	968.521	1374.8	972.011	1012.84	1120.81	1088.49	1099.67	1210.07	1353.67	1434.06	1272.86	1132.83	1218.64	1227.81	1293.63	1068.25	1044.2	1064.45	1586.67	2076.29	1302.85	1537.24	1136.73	2132.89	1156.17	2174.61	1306.06	1819.53	2579.3	1162.18	2044.61	1614.37	812.78	1134.98	909.58	979.257	1827.37	1058.55	1089.22	1669.14	1330.63	2517.2	1969.9	1819.02	1513.66	1895.99
DNAH6	140.543	97.9181	73.5282	140.545	145.269	121.628	128.415	122.027	41.2353	194.401	42.8221	184.587	211.397	299.837	221.373	194.082	156.727	91.2132	69.5451	211.176	243.261	104.673	314.8	68.9673	2891.73	224.705	86.185	274.014	351.652	177.104	316.609	434.12	952.705	135.884	220.228	121.903	3846.51	149.413	1674.71	97.715	118.378	714.955	33.1935	199.868	352.956	372.079	109.633	70.1314	146.839	263.863	110.166	457.893	282.823	132.944	549.085	131.982	60.9368	197.748	29.0567	689.877	36.1176	13.6021	227.705	44.742	1652.83	119.265	767.038	60.8086	49.1226	51.8744	417.571	154.352	277.494	38.3802	566.307	26.9386	51.808	140.388	59.9951	192.288	99.697	7.78202	31.0232	281.822	702.297	46.6179	855.147	22.9738	535.47	56.9195	18.9968	456.108	183.97	179.866	83.1477	245.955	143.952	203.016	150.09	133.323	137.44	74.905	276.233	296.448	909.709	82.3132	114.829	273.616	649.487	111.153	259.766	145.112	62.1116	215.058	616.692	202.838	123.211	8.77382	124.991	405.031	234.033	255.602	311.628	2167.07	415.524	120.903	594.775	35.4213	457.078	42.268	312.244	328.397	767.086	147.345	699.014	111.818	489.042	169.983	221.066	177.234	199.4	107.359	76.5369	43.9317	109.292	548.857	543.309	12.0359	29.422	155.993	413.341	171.401	85.2696	124.552	1160.29	12.4946	33.7675	306.245	705.861	56.8719	183.305	66.1606	96.213	62.0367	140.246	14.5219	50.1351	1630.76	166.191
PECR	930.034	842.596	831.878	854.689	936.729	991.642	414.891	587.737	1030.06	600.928	960.594	552.811	560.539	774.311	503.108	766.439	983.935	746.776	766.903	783.541	945.178	838.166	955.392	712.655	888.543	531.986	672.456	874.53	987.868	999.633	585.842	647.274	711.423	776.172	830.031	572.167	807.584	539.665	800.347	773.129	733.427	610.672	355.587	407.365	828.736	548.986	963.246	483.489	543.139	446.463	802.248	413.491	590.557	262.019	402.39	928.959	326.745	609.445	582.131	347.613	621.533	147.823	758.596	781.372	787.452	885.183	443.022	825.064	622.478	482.843	641.807	453.763	388.635	415.384	1104.84	558.383	745.74	462.081	404.286	466.508	454.787	671.843	358.535	745.172	565.966	258.33	580.455	533.09	638.874	526.089	1130.44	728.222	490.145	798.417	419.157	266.838	811.968	855.661	1080.57	867.3	916.204	438.483	849.392	514.272	543.675	466.46	461.309	486.173	442.483	1039.57	682.639	551.714	587.541	616.207	721.829	557.25	716.979	1142.13	1145.31	821.47	791.804	1282.69	515.523	515.905	1178.02	262.335	736.314	444.873	765.183	360.218	801.326	582.113	339.058	561.32	1080.53	666.398	941.092	953.605	1693.83	837.529	1308.81	1005.44	758.925	695.861	947.769	672.371	1309.36	606.78	650.316	2383.79	1111.7	282.319	890.264	746.653	1160.67	531.97	706.631	1587.05	799.108	269.504	1309.95	544.637	881.993	698.127	1506.62	576.634	588.188	493.501	476.829
UNC50	2061.13	2343.41	2343.98	2549.07	2451.53	2479.72	1802.59	2078.86	2635.93	2183.31	1824.74	2317.18	1923.68	2200.96	1530.46	2469.64	2349.21	2278.62	2256.73	2318.29	2432.39	2482.46	2563.37	2374.67	2571.66	2725.64	2644.6	2176.81	2178.7	1933.27	2360.16	2157.66	2007.83	1864.96	1911.27	2284.86	2283.47	1889.34	2324.82	2055.47	2157.57	2442.79	2515.94	2848.85	2131.07	2034.1	2008.46	1948.71	1662.71	2127.46	2684.07	2303.58	2171.08	3720.9	2116.1	1729.2	1975.27	2022.58	2217.62	1924.01	2591.86	1196.71	2703.37	2429.63	2343.3	2073.37	2211.11	1958.58	1973.44	2021.16	1692.05	2297	2673.47	2008.05	2260.17	1956.98	2558.3	1772.87	2208.36	3124.63	2801.32	3424.07	2099.6	1672.88	1876.05	1955.36	1909.71	2139.38	1791.53	1810.53	2253.14	1431.78	1890.49	2033.35	1845.73	1715.81	3208.46	2264.88	2255.8	2120.54	2506.98	1756.71	3110.3	2137.93	1762.92	1648.26	1525.28	2006.73	1801.03	3003.28	2482.87	1819.94	1557.37	2083.23	2074.12	1771.05	2375.25	3131.95	3457.04	1783.88	1913.27	3048.12	1336.74	1656.41	2878.75	3135.32	1503.73	1937.21	2776.95	2840.52	2992.01	1446.29	2576.69	2364.55	2914.72	1832.44	2172.76	4271.4	3585.73	2879.44	3776.17	3291.37	2342.53	3679.74	2284.25	1892.53	2521.77	2250.87	1585.69	4277.12	2415.54	2512.35	2386.07	2198.48	1832.01	1532.7	1666.82	3146.11	2181.18	1385.54	5101.49	1620.17	1815.85	2829.69	2066.46	1903.98	1724.69	1190.78	1443.66
IGFBP2	3323.49	3535.13	5799.82	6185.25	7524.89	4221.07	6546.71	4882.04	2602.15	4599.18	5193.43	4413.81	7050.66	4236.02	4466.36	7681.24	11049.1	3193.15	4378.5	3026.83	8456.69	4476.99	6515.85	6125.38	13712.3	23740	2620.46	3126.37	3354.13	2713.46	6728.6	7681.63	5493.44	6338.23	6147.6	9021.37	26730.6	31068.2	10184.1	1693.71	5532.93	4949.18	20525.6	34245.2	6448.53	7634.84	4528.97	19585.5	29423.1	6113.02	2488.9	2757.01	4525.37	19761.3	15806.2	13186.5	11339.3	17903.7	3130.83	7398.11	3614.3	95165.2	3620.19	3713.28	5553.28	9142.64	10141.5	3712.21	31901.9	4569.06	4975.9	6793.68	36317	6418.86	19740.2	1455.66	1923.41	4990	5892.24	14297.3	6879.76	16034.4	10318.3	18001.5	14319.4	44736.2	12262.9	26479.3	3508.63	14813.3	1041.45	8947.29	7979.48	3871.56	22425.1	10349.2	8898.5	3066.94	3329.52	3333.34	8257.03	7260.57	17890.8	26938.2	6624.57	8397.76	13725.6	10312.9	7618.67	3223.27	15793.3	4127.82	5045.02	6876.46	4627.55	20806	2883.34	1791.31	9750.83	1649.37	6682.39	15991.8	3630.58	18377.6	7575.56	34420.5	9012.58	8765.61	6437.68	8438.48	4467.18	9458.34	13993.7	2157.07	6228.93	2463.47	5925.12	4170.52	15785.4	4541.28	2848.76	3572.07	1941.66	34447.7	2419.09	1335.14	1063.07	2029.09	1064.01	7907.95	372.257	1416.41	12938.4	683.326	902.767	31801.1	2832.46	10236.5	1956.93	9542.12	6935.52	4024.18	3469.1	8489.69	1163.77	9856.05	3077.38	6369.49	4776.67
ELMOD3	1072.46	985.991	773.523	913.721	999.846	979.292	810.208	1201.76	1076.56	980.487	1152.5	1177.54	783.429	902.689	741.407	1148.67	1069.42	1095.41	994.927	941.949	1015.17	1195.85	878.441	1101.73	943.888	1411.5	992.913	1055.4	960.655	745.962	874.603	669.556	921.916	673.205	976.584	827.536	724.992	886.132	1034.17	1058.95	1042.93	1177.55	819.995	1169.81	1071.06	940.473	1043.67	764.81	1077.09	1184.28	1223.95	867.84	1306.6	1119.96	855.68	830.021	869.297	1178.67	929.615	884.749	1137.6	781.634	1244.61	810.399	976.965	930.653	1050.05	1250.96	1031.05	1095.38	624.468	959.03	983.365	926.26	1106.91	1226.45	984.998	632.061	1072.21	1071.66	1080.86	1203.57	1349.57	562.641	788.166	680.632	1484.99	873.576	897.315	1368.05	1059.65	779.416	774.577	722.77	703.61	1166.57	1209.52	819.888	988.223	881.594	954.92	768.054	942.912	830.03	792.379	841.596	696.876	554.288	627.221	1177.8	1034.03	579.2	598.831	1517.25	953.072	592.802	1023.77	1174.89	1210.69	1105.13	1033.55	1697.28	1264.06	595.274	1511.26	836.313	618.44	868.867	985.11	1273.81	1129	793.456	819.671	965.906	1192.98	946.66	863.441	1449.31	1198.36	784.364	1400.85	1334.33	1047.3	1174.67	963.742	782.433	1080.77	885.93	267.388	1218.89	482.951	346.888	1014.36	313.661	443.313	648.257	906.238	826.849	1409.78	724.368	619.302	615.287	527.341	718.135	621.257	450.553	419.854	392.225	296.122
IGFBP5	11828.8	8573.81	10400.7	8477.53	13419.8	10023.6	24012.8	12076.3	8286.02	5491.29	12093.1	10162.6	18337.6	11015.3	17931	5181.88	4663.39	19643.6	5250.72	9913.64	13855.7	11453.5	7923.96	7874.31	9470.15	6194.07	6480.72	8913.47	7286.52	4611.28	10345.9	7950.08	14849.7	12251.4	13822.2	6870.9	31807.6	35545.5	18448.2	9898.85	13200.2	6853.52	16191.4	14996.1	7392.36	7376.01	16485.7	28843.2	28083.6	17638.8	4472.2	26797.3	10542.4	16585.8	4683.13	8367.16	36657.7	6263.75	11683	9764.51	11330	15060.3	18231.8	13823.8	7318.48	32810.4	31023.6	10869.5	25447.7	6303.9	12066.9	21552.6	40046.9	28011.3	4591.4	4790.78	4957.11	41286	16401.9	6300.79	4547.75	6859.33	5834.83	15728.8	44193	9285.67	9658.4	30930.2	36685.3	35643.2	4777.39	22537	15351.7	27960.1	22744.2	8684.9	12283.1	31336.3	15856.9	12147.7	7644.49	32441.9	8401.04	13724	15082.3	24954.3	30064.1	16267.3	13524.3	12653.5	11396.4	9298.51	20235.8	9195.05	17715.1	23308.9	3798.25	4853.47	7188.09	9099.92	13084.9	1051	6087.65	35045.9	14580	8594.73	12774.5	4905.59	4010.38	39631.4	3532.83	12758.8	16583.1	6960.34	15075.2	12966.4	14832.6	5708.84	9503.97	41312.2	13994.3	6972.48	8946.06	7694.97	7847.09	12448.1	9280.2	25072.2	8419.34	4929.59	2918.53	55569.6	20790	13375	5723.99	31101.3	15518.9	1470.08	1464.89	37009.4	2389.29	27419	14721	13901.4	11705.2	16011.1	40960.3	22618.3	23886.4
USP34	4253.54	5876.82	4675.39	5353.99	6043.16	4073.61	6295.72	5742.01	5749.39	5591.79	2556.18	5199.81	5937.82	5433.08	7155.45	4845.21	4112.22	5386.64	5659.72	4655.31	3714.15	4207.92	4280.28	4209.67	3534.35	6072.4	3430.54	4949.62	4932.01	4128.51	3181.83	3254.18	5548.51	2953.73	3784.05	4124.27	4048.61	4958	4754.71	5010.59	5238.85	4704.97	4398.5	6635.25	3349.3	5386.1	4815.18	4496.79	4659.35	3127.27	4374.28	6779.16	4639.27	4225.54	4438.89	4261.79	3327.93	5181.81	4557.15	4597.62	5992.04	928.301	4705.68	3018.31	5093.45	5060.29	4024.2	4679.08	3766.7	3430.78	4729.78	4683.83	2838.88	4893.14	4434.88	3765.47	4958.13	4543.88	4492.47	4241.49	5936.96	570.762	5321.03	4494.1	3563.41	3769.92	5349.41	3195.85	3920.06	3710.29	1188.72	1996.9	4503.79	4331.61	3754.56	5775.41	3494.03	4631.84	4523.36	5990.83	5297.19	5047.92	591.621	3356.33	4093.69	3952.16	3689.54	3320.66	3251.36	3845.61	4804.65	4710.23	3814.38	6532.9	5349.58	3917.41	1796.88	2960.74	1643.39	6530.75	5964.18	575.133	4871.34	3897.75	3072.94	3961.77	3513.3	7239.55	2768.85	3936.67	4828.2	6174.45	4880.71	6449.74	3351.58	5379.57	4414.51	3180.97	1475.4	4090.31	2252.63	2454.36	5896.17	3094.93	5533.81	1412.52	3739.87	4489.64	8789.27	3164.63	4179.8	17682	5388.07	6214.66	6281.66	2671.97	2753.7	865.335	566.701	5122.85	609.158	3919.31	3542.94	1949.82	6856.14	6326.77	5606.24	5725.76	7024.65
EFHD1	373.311	299.249	334.711	213.647	337.624	227.42	580.917	393.349	408.858	302.319	548.253	250.654	566.805	285.437	283.862	249.535	212.607	554.714	458.092	683.169	306.571	314.992	383.756	400.71	363.357	121.676	335.18	269.475	204.782	233.753	538.537	406.716	480.429	350.11	236.106	228.465	744.999	165.588	803.433	258.755	307.793	183.992	1036.63	197.955	619.631	161.822	141.325	994.367	281.704	965.161	165.277	600.754	491.826	203.788	1144.41	2035.5	307.631	402.692	269.2	594.122	151.136	5987.63	139.61	411.799	303.622	229.158	454.023	542.368	111.756	662.414	260.695	278.79	313.65	267.732	449.984	1268.35	338.705	522.525	359.037	654.559	806.748	90.656	2117.64	327.957	1194.22	729.364	242.939	398.345	779.457	383.087	51.1694	827.798	562.112	727.44	606.963	220.006	286.385	229.307	1013.48	287.339	2304.31	80.135	898.12	205.797	652.586	675.965	577.133	486.161	3555.34	629.402	622.228	1624.14	630.863	905.02	553.809	646.107	604.818	97.1426	86.5238	322.928	538.53	2619.52	649.362	2008.06	446.631	2236.46	665.575	956.187	1386.44	334.761	603.402	415.531	989.332	140.768	262.179	333.483	795.34	98.8987	231.139	515.54	669.754	330.434	191.614	233.148	919.351	1945.24	612.648	57.338	170.675	191.78	73.121	1067.86	238.657	330.719	151.693	61.9831	690.562	199.323	73.0196	296.554	230.121	964.951	425.077	832.664	160.744	113.031	555.19	292.102	419.249
CCT4	5378.14	4668.11	5988.28	5022.22	5345.87	5730.48	5756.02	5264.55	5212.7	5651.32	4683.52	5210.5	5136.01	4929.84	4876.24	5900.8	6221.45	5393.58	6451.17	4921.03	6097.64	5183.82	6086.13	4921.45	7697.22	5550.94	6163.39	5089.79	5173.98	6160.85	5775.06	5258.1	5191.47	5789.15	6089	5955.04	6273.05	7232.83	5440.73	4481.05	5385.46	6181.79	7292.82	5588.2	5801.24	5351.62	6509.88	5581.98	5760.42	6161.43	6556.15	4808.3	4790.43	8132.77	4478.83	6573.05	10070.4	6538.53	6866.65	4707.04	5414.46	6387.09	5675.9	6583.07	5199.62	6031.26	7130.36	5774.51	11495.7	6909.45	6054.43	7039.77	7391.21	8166.07	6312.01	7387.83	9105.26	5989.33	6985.11	7415.51	6613.95	14896.2	6499.27	6726.61	5184.83	12211.9	4465.59	5892.29	7059.61	4244.43	18279.3	5104.19	5238.21	6407.53	6347.35	7587.67	6810.28	10534.7	7166.73	5683.31	7319.69	7022.59	8286.48	5180.87	6269.39	5297.35	6440.75	6971.2	5255.93	6726.46	6133.68	6999.42	5271.96	5162.79	5433.09	4951.39	7134.54	12726.4	11858.7	4749.97	4995.52	7542.27	5263.79	6240.18	7173.88	10736	5627.92	7370.24	8794.03	5686.95	7623.06	4552.72	6857.5	6532.31	6175.13	4338.84	6718.13	9772.43	8908.42	6284.99	9681.25	10031.1	8245.49	11265.4	5241.12	9578.47	9297.08	8882.22	10980.8	9903.34	15964	8995.29	6121.68	10288.3	10296.3	12503.3	7207.31	10314.4	9977.44	11977.7	16372.2	6661.68	9114.65	11291.1	13390.9	9616.95	9956.55	6793.76	8173.75
GGCX	2108.61	2813.71	2266.79	2538.76	2894.34	2765.62	2738.78	2664.83	2619.03	2452.15	2364.25	2830.17	2648.64	2496.02	2574.75	2678.58	2717.37	2551.6	2612.58	2817.39	2258.03	2662.91	2145.63	2646.29	1782.32	3955.7	2027.86	2705.88	2798.62	2343.98	2534.71	2207.64	2663.96	2636.49	2340.89	8568.27	1589.31	2818.3	2008.61	4716.32	2608.05	3708.02	3622.06	4795.33	5376.32	3154.69	5607.69	7960.02	9279.03	3468.75	2303.44	9266.53	3612.83	5184.4	9157.8	5985.64	1943.39	10229.5	3036.25	7725.59	2502.73	2273.82	2792.19	4650.83	2725.45	2389.27	2489.13	3005.27	2203.73	2721.48	1926.33	2660.01	5953.67	4199.18	5016.65	4142.02	3437.66	12376.5	2376.56	5968.75	11321.5	2788.96	7287.95	5693.59	2519.55	5080.11	5942.49	3026.21	6678.14	5290.37	3306.22	1777.86	9974.77	2129.22	5861.35	4003.46	5186.38	2484.47	6709.59	4251.37	5535.71	4079.27	2227.68	6295.09	2475.81	5136.21	3678.74	9016.49	7487.78	7009.48	7307.65	8915.96	2657.15	8113.97	2782.54	2655.53	11868.4	12492.9	4353.25	2881.59	4378.18	1998.82	5968.82	5685.53	7927.36	2348.71	2774.86	1743.34	5565.06	11915.7	9535.7	3284.7	4846.6	2745.63	8625.46	3422.23	10211.4	7915.68	3102.01	6910.97	4611.59	2184.08	5158.38	3541.82	4618.12	5835.84	4570.62	3124.64	4190.58	4091.64	6180.72	4774.91	3014.53	2974.47	3020.56	4026.43	1857.78	4394.13	3183.55	4637.04	3886.2	3204.98	3195.58	2388.06	15295.5	3554.48	5315.03	4479.12	5874.52
EHBP1	3263.96	3258.19	2527.94	2160.14	2568.74	2673.32	2680.33	2085.19	2627.48	2790.78	2754.61	1956.72	2549.75	2639.58	3183.73	2154.75	2049	2384.68	1808.87	2774.81	2208.05	2195.26	2295.54	2824.69	2089.29	2038.25	2200.17	2041.15	2351.81	1690.16	1985.97	2582.8	2839.57	1752.57	2431.44	1237.46	1985.94	1559.06	2662.67	2313.49	2318.8	1181.78	1885.67	2200.64	1520.32	1470.04	1377.68	1573.23	1823.45	1044.52	1649.08	2499.23	1933.61	1369.36	1285.42	1839.86	1420.91	1290.49	1828.31	1727.2	2505.22	641.821	1984.53	1362.56	1943.62	2877.89	1752.09	2446.98	3599.06	1343.78	1983.8	1832.91	1224.63	1351.49	1990.39	1533.1	912.512	1694.14	1385.02	1345.9	1159.79	1265.81	1437.99	2645.71	2288.01	2001.9	1301.31	1138.34	1461.76	1624.18	1943.38	2425.52	1891.34	2054.62	1553.04	1947.91	1775.17	2373.85	1186.14	2046.63	1948.63	1325.14	1095.09	1092.63	1438.57	1482.65	1837.41	2560.88	1271.96	2043.21	2383.19	1525.41	2579.97	1529.23	3315.6	1637.23	941.348	1821.82	1554.93	3022.74	2679.16	687.245	1479.22	1632.79	1233.78	1006.31	2156.42	1607.73	1704.69	1423.3	1483.36	2686.95	1496.2	1730.93	1446.19	1770.84	1827.99	1191.04	1938.78	1174.9	1496.98	1041.12	1567.09	2275.22	2351.41	2084.77	2503.42	4349.07	3379.75	1436.37	2311.88	14800.3	3341.25	5006.6	4354.68	2503.62	2765.07	1391.88	1220.41	2036.28	1259.22	3448.66	4047.75	1436.04	3142.78	1875.14	2866.8	2852.11	2344.71
OTX1	13.0054	8.85294	8.92332	1.8416	10.0194	2.31702	4.66193	3.56524	11.646	14.8591	0.0405239	7.758	10.5384	20.6955	76.1364	5.93621	6.62433	22.5869	12.2799	1.62646	8.93969	14.9723	9.99334	14.3043	241.793	98.6362	2.1279	7.18533	12.6491	30.659	27.8577	11.4616	63.215	25.852	4.94019	30.6985	337.355	133.255	208.051	30.264	3.12554	84.2495	146.163	95.1715	81.9137	110.02	50.3025	55.1891	29.5169	92.1977	12.1778	22.2624	41.7448	168.875	46.208	292.544	263.168	145.89	98.2176	75.3865	6.18905	264.904	113.432	9.87048	116.55	197.541	166.008	5.96765	228.402	128.692	5.42348	68.2757	100.807	55.1155	128.712	24.7875	87.0136	134.612	352.189	98.7727	127.711	80.8689	167.534	93.2726	445.123	131.906	70.1576	163.588	545.701	15.9537	211.149	87.2198	130.496	106.488	217.223	190.955	24.0303	132.49	153.548	101.241	162.515	105.469	175.606	78.7169	202.405	84.5353	90.295	486.728	194.67	65.0797	92.6312	177.998	30.0982	182.039	77.2093	20.9354	270.397	330.387	30.7504	14.6547	1.41625	181.102	82.1499	229.658	123.896	37.508	111.475	427.69	235.118	282.475	92.4099	102.877	138.898	4.6615	138.088	28.4104	245.457	258.293	48.164	135.643	92.0332	48.7513	237.27	151.319	58.9716	60.5563	49.4242	74.3649	33.2369	67.8853	103.675	0.179557	9.37191	26.9644	9.34456	76.7783	8.99042	4.86787	250.324	162.315	128.722	31.9786	12.4485	48.0865	185.472	76.9505	59.2195	116.823	0.150983
TXNDC9	747.54	830.104	1173.79	1162.08	922.704	1180.75	830.834	794.814	1051.2	878.151	708.423	1041.52	982.761	975.268	858.965	1103.12	989.436	811.963	1163.64	956.428	1336.12	911.849	1067.32	900.906	1337.5	1076.35	1299.7	904.356	1027.72	1117.68	942.385	1007.66	927.725	869.892	1088.78	962.895	990.654	995.582	808.601	918.932	988.065	980.516	1512.47	1184.07	1206.07	1116.28	869.655	947.405	840.575	1074.67	1216.9	893.014	689.258	1528.53	736.183	1209.91	895.676	1095.4	1304.37	919.681	963.408	646.323	1242.86	1323.58	844.465	1019.05	1018.05	751.812	1346.14	1086.4	1134.11	1228.49	1735.79	1320	701.232	1277.04	1444.87	837.414	1039.75	1035.96	1177.43	2286.23	1336.37	923.693	564.85	1091.87	755.029	978.293	1158.86	778.293	1921.09	883.712	838.963	829.248	942.195	1183.95	1741.44	1450.56	1288.54	1101.28	1139.28	1279.83	1746.22	865.158	823.2	689.541	743.005	702.245	762.973	1663.37	775.271	1056.15	618.598	698.647	999.392	730.808	1049.09	1744.33	3849.44	747.598	836.079	1276.42	675.307	803.153	1747.24	2228.71	654.889	1044.07	1558.74	1188.75	1323.62	919.13	921.045	903.934	1745.96	832.379	1216.82	2535.16	2653.01	2014.19	2993.92	2316.16	1183.54	1515.36	1064.37	1489.8	2684.09	1662.7	2661.95	2570.89	3589.45	1981.67	1186.67	2405.71	2645.41	1385.44	1031.61	2518.14	3593.4	1444.72	4694.04	970.752	1695.03	3556.06	2643.4	1407.84	1751.93	1195.49	1526.54
COQ10B	1883.32	1738.61	2616.8	1808.7	1803.33	1678.32	2861.37	1679.17	1693.56	2851.26	1753.46	1878.03	2748.33	2193.78	4421.81	1480.39	2108.16	2197.76	2064.5	2641.1	2029.23	1778.85	1722.9	2216.89	3201.25	2086.49	2460.73	1501.23	1867.84	3843.93	1674.93	2763.84	1782.84	1454.07	1753.8	1673.32	1870.25	1833.18	1550.23	1571.5	1211.3	1420.04	1571.57	2248.23	1829.01	1646.92	1828	1549.12	1676.57	1255.45	2237	2635.23	2168.42	1929.34	2211.98	1787.73	1653.94	1709.34	2085.73	2745.34	1827.64	929.419	2237.69	2378.99	1556.59	2456.31	1834.09	1966.21	1977.3	1942.35	3288.46	1756.19	2458.86	2000.17	1615.59	2163.53	2577.98	1211.61	1797.18	1951.07	2192.88	1880.48	2211.6	3497.19	1642.28	1958.68	1196.91	1907.16	1659.21	1436.99	1819.88	2066.14	799.623	2077.1	1865.47	1873.1	3532	2328.34	2076.27	1602.32	1840.3	1646.85	2247.04	1597.13	1675.74	1384.65	1657.79	1406.74	1904.07	2664.72	2009.66	2092.47	1551.73	1348.87	1513.89	2033.46	2066.25	2699.97	3243.56	2682.47	1754.91	1945.26	1161.51	1551.53	2347.83	2755.14	1449.07	1740.97	2474.94	2388.09	2343.94	2254.79	1536.25	1952.46	2552.26	1725.75	1757.45	3627.26	3254.79	2482.32	3507.25	2313.6	1957.55	2449.9	1936.95	1806.67	3001.09	2064.78	2746.13	4102.74	4723.7	5941.93	2178.92	3950.23	3601.37	1644.02	1831.41	2595.04	2278.54	2211.55	3494.63	1940.3	2218.63	3067.49	3796.35	2912.92	2253.66	1789.06	4046.45
GNLY	4842.9	2690.78	2911.13	1672.81	2490.6	8427.16	1084.13	801.115	2579.94	3481.97	2595.62	2929.27	756.733	2444.97	1428.79	5797.82	2075.3	2045.6	1622.77	3348.01	2847.79	1612.29	5196.69	1756.09	3308.8	331.71	1426.87	2904.84	2340.02	2876.25	1924.69	3867.41	1544.83	1946.83	3006.15	616.318	1150.04	991.774	2075.54	3680.4	2509.93	290.647	385.653	329.307	828.787	395.86	477.84	119.507	325.113	1227.16	3948.44	578.202	1002.35	512.407	502.058	341.617	5508.33	567.349	1253.43	1652.72	1875.79	5415.6	398.686	2789.33	2446.52	1418.31	1389.07	1949.55	369.038	1852.56	1655.61	545.446	272.265	476.411	582.82	973.665	5390.97	228.245	333.458	146.069	291.783	1109.58	1587.65	847.471	2025.26	3051.5	1455.24	367.102	1206.42	1091.6	4651.85	4434.88	833.94	566.679	2165.37	279.402	2497.15	6594.32	237.317	1828.35	1413.72	2186.61	920.71	669.176	1257.76	416.915	741.042	477.99	369.638	1426.5	708.819	305.573	2999.97	314.482	2543.88	621.035	1778.12	937.116	2199.24	3763.26	2175.82	610.311	757.572	504.553	710.058	218.178	1958.12	1004.5	834.106	371.216	342.967	920.697	337.338	1094.49	1021.62	920.29	455.124	1367.39	998.142	216.422	985.721	3701.08	652.61	386.013	1638.62	2411.13	1840.44	4166.37	1449.46	805.815	312.202	17.0393	2538.8	2115.42	213.03	2353.85	3172.6	3669.06	1258.26	1863.51	1069.54	4477.26	2722.27	430.867	441.16	337.658	424.414	1306.33	590.706
SF3B1	16055.3	18705.5	18455.7	20340.1	20201.3	16610.6	17739	19699.1	23201.5	21771.8	10925.3	19592.6	19759.9	17903.7	21271.5	16333.9	15698.3	19537.4	18001.7	20030	18609.5	18768.5	17272	17411.6	16379.1	22551.2	16062	18194.2	17826.7	16953	16652.1	17948.2	20964.5	9270.83	15513.2	16991.5	16018.4	17136.4	16010.1	16908.5	18546.3	19503.7	18593.3	28097.2	14928.5	18993.8	17003.5	14371.1	21054.8	16759.5	24453.2	15707.4	23968.4	21466.4	15206.1	18212.3	16251.1	25326.4	16318.4	16815.9	21629.8	5725.08	19854.8	15864	20229.4	20557.1	20127	21400.2	16473.7	19654.9	17530.6	17319.7	18474.6	18553.8	19415.8	16866	20871.4	10448.8	18332.8	21635	22840.4	5132.91	21381	16220.3	10859.2	12901.5	24849.9	14390.7	11881.1	20968.8	10569.9	11618.4	12941.7	13708.1	13496.5	24060.4	15198.6	15457.9	15239.5	15323.2	17105.4	17452.3	7883.58	14073.6	13246.4	13401	12735.3	15404.2	12461	18152.2	14192.4	12167.9	9210.63	29678.5	15406.9	12897	12829.6	19212.9	15173.4	24478.2	15288.9	10281.6	17573.3	11002.5	17560.4	15689.4	9874.3	16269.1	12823.7	18370.5	18612.8	18743.1	17074.8	17107.6	12556.7	16664.5	16398.1	20266.3	12149.8	20361.8	13078.1	15379.5	16114.2	14942.7	16211.7	13271.6	23874.9	12807.9	20595	21422.9	20069.8	32969	14893.6	18618.6	20775.5	13943.3	11409.1	8232.56	7644.89	14073.5	6653.56	10726.8	12054	10375.7	17967.1	17136.6	14229.6	13558.9	17787
ST3GAL5	1861.9	2342.52	2220.13	2336.33	3215.94	2375.05	1567.69	2641.32	3134.58	2187.96	2469.51	2062.63	1821.73	2102.05	2079.08	2458.75	3382.44	2662.02	3595.22	2053.39	2630.09	3164.73	2625.33	2406.94	1555.75	2561.34	2471.24	2686.89	2884.72	2650.82	2869.9	2196.52	1922.22	2175.23	2011.74	3398.49	1066.27	1255.42	1854.1	2734.98	2113.18	3930.83	3792.06	3942.49	3223.16	3277.63	6892.06	4882.6	3327.3	2132	4037.45	3926.47	3619.96	2934.77	3017.86	3257.27	1379.92	3329.22	4699.97	1433.78	2901.39	1308.39	1916.74	2823.17	2430.46	1583.09	2923.15	3005.3	5278.6	2203.72	2412.26	2747.03	1461.62	2164.55	3687.32	2735.9	5790.86	2334.17	3827.5	2989.12	3135.66	2966.18	2801.66	3261.51	1799.7	3020.6	3949.04	1914.44	2549.29	3179.32	4807.41	1626.15	5010.75	1724.68	6157.33	3194.78	3559.22	2767.36	7166.02	3510.74	3304.53	3035.68	3948.71	4044.72	2178.36	3152.28	1638.15	2063.13	2962.3	5744.29	5250.68	5162.99	2274.86	8516	2119.02	1936.24	9620.71	9984.88	3063.71	1832.21	3804.43	3625.81	6285.93	2653.29	4306.96	5433.42	2515.49	217.119	3781.32	8232.14	8053.11	1935.73	5103.97	3616.75	2969.11	3145.01	5388.53	7776.27	4929.59	7194.57	4881.53	4006.06	6541.48	7302.85	5594.39	4801.93	4372.55	2031.54	4339.41	6682.72	4067.91	25537.9	2280.04	3385.57	5028.36	4825.45	3308.71	4273.1	3404.7	3520.98	10748	2304.92	3392.65	7033.27	16966	3288.99	2237.79	2808.14	2948.76
CHST10	634.896	888.915	681.097	664.431	695.284	825.08	693.318	675.456	805.046	1063.3	1458.39	700.493	814.659	877.998	630.197	894.181	1120.89	605.916	703.508	668.542	673.097	651.329	624.602	962.788	684.95	770.671	627.28	1021.96	779.397	537.072	1105.82	815.385	1194.61	657.964	886.149	256.306	527.826	605.342	715.888	549.659	754.378	745.73	1100.91	1641.01	722.535	599.675	714.451	534.011	807.348	609.916	635.12	639.284	628.803	808.424	946.523	752.334	520.647	350.773	495.707	567.438	642.8	267.37	424.955	475.734	654.185	345.927	774.039	765.611	703.422	622.509	489.539	749.445	314.506	378.963	1011.15	626.158	372.886	1374.58	788.911	282.652	883.586	445.171	904.41	725.114	910.789	308.209	744.264	586.028	715.372	674.72	232.29	947.269	933.575	609.21	710.668	289.205	466.661	697.036	778.495	675.55	626.322	658.21	839.657	746.527	527.022	684.996	865.705	1662.46	520.39	1397.27	1013.89	902.252	683.587	707.604	1086.04	852.061	920.394	1142.14	352.897	816.54	1076.46	608.927	821.922	844.753	749.321	319.568	890.64	2349.5	982.067	757.922	1130.68	841.431	924.524	616.704	970.004	689.686	1016.32	1068.76	636.102	680.605	671.802	257.149	1009.01	1516.4	1370.32	1437.63	907.442	229.677	544.735	386.367	579.493	887.007	727.343	582.003	1129.44	157.233	708.108	877.238	1049.91	791.316	544.111	881.829	906.638	490.164	365.656	619.876	966.964	749.709	658.89
PDCL3	1067.8	963.706	1201.6	1227.67	992.834	1262.94	1219.28	1038.97	1049.1	1164.68	1208.44	1190.16	1456.71	1157.88	1265.66	1274.43	1352.11	1100.61	1182.05	1138.69	1564.93	939.617	1058.33	1183.29	1766.63	1204.65	1516.15	975.795	950.672	1378.51	1063.08	1506.65	1059.85	1376.76	1367.71	927.372	1116.98	1698.04	1031.09	1039.5	967.103	880.73	1584	1383.96	1310.07	1047.26	1101.33	962.336	1197.15	1228.07	1558.99	1186.09	949.873	1425.66	1113.52	1450.39	2406.81	1163.42	1411.71	1011.65	1123.34	1323	1519.73	1120.94	948.354	1060.26	1208.06	1117.52	2334.82	1102.36	1382.09	1393.17	1685.79	1307.2	1166.65	1309.31	1156.94	1692.96	1347.64	1113.71	1366.4	3512.56	1168.84	1331.88	937.482	1507.52	878.328	1262.23	1422.47	889.152	1750.24	1639.46	870.75	1111.93	1224.11	1344.72	1329.36	1420.22	1197.08	918.483	1030.22	1538.78	1866.16	1418.02	1164.19	915.978	1210.21	2004.3	1534.53	1199.19	1134.71	1735.28	1261.72	814.3	1232.78	979.626	1817.71	3542.03	1662.64	1037.02	881.981	1941.22	802.386	1387.12	1169.27	982.623	1060.01	2466.29	1831.37	1953.52	1384.45	1132.84	820.49	1222.16	1393.79	725.673	1361	1859.5	1410.87	1545.93	1272.02	1681.08	1617.19	2046.55	1010.36	2432.9	1567.22	1171.52	2098.35	1589.67	2589.71	1068.22	1174.8	1693.35	2029.82	2146.07	1040.36	2657.46	3014.24	1068.48	4056.01	1495.94	984.349	1360.5	2016.82	1309.36	1180.9	944.038	1301.64
MOB4	1290.31	1122.26	1362.24	1095.53	1151.13	1226.93	1299.49	944.013	1273.07	1340.5	1326.87	1089.12	1679.62	1314.2	1323.91	1093.22	1134.08	1117.12	1229.09	1423.18	1420.56	1180.91	1055.33	1194.94	1488.91	1014.2	1329.13	918.814	1172.72	1248.71	1290.57	1475.27	1252.88	841.794	1181.77	1136.66	754.535	679.574	968.255	1018.43	999.356	1160.3	975.496	1107.92	1082.15	1107.65	950.137	677.57	840.576	763.298	1218.66	1282.17	1185.59	1091.8	838.294	1019.44	1487.39	948.623	966.891	1068.68	1091.05	444.445	1069.28	1338.53	875.4	1080.88	1256.06	1063.44	1115.84	995.615	1420.39	913.167	1070.39	912.476	1146.05	858.551	1151.76	795.204	1169.59	979.223	1194.04	1525.35	959.912	1312.83	987.234	759.344	845.932	777.37	868.377	869.88	895.706	1127.41	1196.19	854.082	888.747	1333.56	2011.87	1257.37	1235.69	1081.44	1223.45	1077.56	733.828	963.144	750.127	691.792	824.473	1106.12	730.296	1595.82	922.269	1108.89	966.057	1061.8	1199.05	1052.81	996.31	1737.78	1998.26	1188.71	1204.11	734.143	932.164	989.307	1753.13	2354.65	841.37	742.034	1145.24	1123.33	1407.17	1176.07	1187.77	937.73	1497.39	865.447	1221.53	1937.79	2194.33	1188.02	2159.56	2095.53	978.711	1636.12	1167.99	857.435	1975.48	949.816	3231.9	2532.35	2829.9	4176.04	1478.46	3207.09	2501.91	952.548	1161.22	1703.92	1195.49	1580	1947.14	1665.67	2404.46	1855.83	2985.26	2172.9	2003.32	1805.65	2763.51
HSPE1	604.184	465.801	648.807	676.627	469.868	476.169	849.102	385.174	495.506	672.575	659.05	616.94	611.551	561.373	684.198	502.046	589.506	468.554	711.683	528.014	739.706	550.96	655.583	625.707	1203.83	944.841	735.485	423.213	516.562	1022	535.71	641.596	586.567	666.199	668.302	826.57	925.709	1409.64	503.709	450.98	423.839	864.398	1315.51	1067.95	1129.72	638.516	1072.9	893.428	829.494	861.006	937.815	515.815	599.426	1570.27	935.416	1245.02	2423.23	771.415	996.915	938.082	653.781	967.733	1373.28	1147.54	448.729	1146.14	897.045	866.876	2430.23	1187.16	720.191	863.579	1901.31	1155.61	709.468	1197.42	2014.51	555.645	1231.57	1122.1	1253.22	4038.49	935.445	936.731	390.101	1497.52	647.033	888.046	1142.32	651.373	2964.74	1348.36	664.961	754.725	891.946	885.47	1112.9	1175.93	864.861	573.463	790.931	963.344	2447.49	756.267	564.245	611.804	998.205	1175.38	1055.74	773.982	647.402	1360.53	700.521	777.11	428.593	660.76	1760.5	3657.6	2311.77	461.465	403.805	2055.84	692.713	748.349	1798.19	1206.68	337.65	1021.48	1322.6	1562.81	992.686	436.705	687.566	517.186	930.515	373.275	953.528	2019.67	1810.43	1541.06	1354.84	1230.06	1129.45	1126.76	418.627	1226.2	965.683	970.056	1850.17	2210.18	2461.29	1383.87	603.935	994.355	913.137	1328.51	1021.37	2123.17	5667.19	889.337	6471.53	709.857	585.25	2158.85	1429.04	1015.07	973.847	525.714	784.821
KDM3A	3792.73	4248.64	3591.35	3638.99	3686.81	3461.26	2480.99	3313.17	3841.38	2876.35	3117.6	3162.44	3127.08	3618.06	3651.87	3534.14	2954.06	3827.86	2606.45	3870.08	3528.64	2666.13	3016.08	2976.17	3829.82	4113.38	3380.1	3411.29	3052.36	2491.54	3601.52	3320.53	3363.71	1993.76	3093.92	2812.87	3575.12	2362.39	3426.97	3413.74	3140.06	3230.68	3639.67	3647.43	3098.12	3178.39	3412.24	2550.43	3579.5	2493.59	3769.77	3081.73	3672.47	4151.79	2241.93	2579.43	3148.63	3894.87	2353.14	3462.7	3341.83	1449.36	3823.49	1967.06	3231.46	4036.92	2752.14	3236.95	2774.19	2753.41	2805.22	2838.73	2707.9	2788.63	3272.36	3712.73	2709.53	2335.29	2790.7	3549.1	3178.22	1206.88	3153.64	1981.78	2379.48	1791.33	3280.37	2387.27	2639.22	2772.07	4790.25	2219.74	2582.29	2734.78	2255.46	4383.84	2309.48	3004.66	3470.55	3200.7	3087.24	4632.09	1459.15	2759.82	2628.31	1972.74	2395.89	2971.9	2627.98	3193.96	3325.6	2421.08	2376.56	4142.3	3283.8	2419.24	2247.72	4126.86	1602.04	4460.7	3508.4	2195.63	2915.13	2359.43	2388.17	3376.44	2791.99	4040.07	2337.11	2675.41	3226.36	3507.91	3066.61	3998.82	2013.65	3566.58	2269.88	2374.93	2282.12	2679.19	2032.79	1894.28	3983.07	2499.52	3617.94	2632.59	2922.73	2702.33	4887.75	2380.81	4954.64	5066.59	2795.58	5882.71	5451.84	4740.02	2963.38	1917.05	2990.21	4337.93	3138.65	2997.59	4131.67	2627.76	7121.4	3765.81	2988.58	3893.85	3200.42
PLCD4	182.466	225.367	165.108	149.933	107.199	163.229	169.612	180.847	218.683	178.606	271.908	217.635	245.77	170.637	204.407	145.562	154.511	150.377	175.877	191.632	166.614	154.832	156.9	231.306	73.1101	102.905	135.553	141.06	113.253	135.774	154.113	168.328	256.79	166.256	138.997	147.837	125.206	137.05	176.14	195.61	200.704	119.515	115.08	161.806	135.015	118.662	212.989	106.848	89.5695	155.21	133.821	195.606	160.973	139.745	91.0255	86.222	107.379	83.1828	93.6519	161.859	185.132	97.048	245.58	119.518	178.418	163.108	131.007	153.087	139.714	106.744	116.666	153.435	472.536	125.991	99.8917	350.652	130.514	135.792	148.533	99.8322	139.14	123.391	102.558	153.448	224.486	363.463	185.393	103.556	189.179	253.911	74.818	293.977	142.173	195.16	155.195	323.151	134.339	160.147	125.789	246.527	184.401	175.232	101.974	131.934	130.846	104.822	139.372	241.829	168.43	131.87	159.082	273.597	259.904	152.007	205.27	220.587	91.3138	154.922	67.2939	204.974	240.289	82.277	161.803	165.354	191.099	80.0333	185.417	464.654	103.381	203.471	124.847	158.671	105.602	187.738	123.48	233.73	144.129	99.8162	130.752	156.854	173.83	144.053	160.926	222.627	224.034	217.629	90.1753	109.968	106.995	125.718	90.7623	1135.68	177.881	153.756	82.2395	223.844	241.702	63.0476	100.973	134.105	69.2005	374.683	259.83	137.065	92.7864	129.787	142.234	114.486	135.331
CHMP3	9572.13	8029.62	8887.76	8086.74	8519.73	8535.49	6911.14	7175.23	7877.15	7584.4	10134.6	7512.13	7458.34	8062.28	7048.51	8300.13	8112.65	8232.96	6367.32	7754.61	8185.72	6888.98	7980.92	7177.79	6635.38	6155.69	8324.67	7773.07	7630.03	6721.5	6746.23	7064.4	6606.94	7934.95	7746.6	4516.92	5497.31	3165.71	7155.75	6550.94	7028.12	4768.59	5326.3	7180.64	6714.03	6128.13	4333.12	3949.09	4880.11	3733.54	6068.88	5097.89	5891.58	5227.09	4472.57	3981.94	5178.53	4508.77	4931.9	5487.89	7015.36	2461.05	4937.63	4109.41	5655.65	5198.48	4361.22	5965.78	5191.86	4093.2	6754.63	4870.94	4018.76	4270.05	5925.87	4321.69	4128.51	6220.88	4762.98	5916.23	5862.22	6186.97	4096.62	5971.4	5589.85	2806.69	4003.92	4555.5	4217.79	3368.06	5415.26	6018.28	5045	5833.82	4280.72	5105.71	5876.02	4685.74	5686.08	5922.28	5523.24	4505.6	3328.14	5996.28	4315.53	3979.22	3706.23	4955.12	3578.14	5366.71	4963.73	5697.12	8385.84	4187.49	6987.27	5511.76	5037.51	6508.31	3834.93	6667.6	6545.55	4073.04	4358.29	5584.42	3519.65	5179.91	6746.83	4108.62	5241.76	5868.5	6298.63	4678.46	5030.64	5842.39	4279.41	4818.24	6269.19	4709.41	6040.67	4569.11	4127.94	5088.76	4150.73	8728.09	6521.61	5037.79	4579.38	4285.7	8408.94	5871.32	6137.18	16694.4	9549.95	9085.3	7730.59	4349.3	8870.82	5551.54	3426.28	6501.85	9753.39	7061.54	9870.9	5737.05	12180.8	9040.3	8643.69	6706.7	6594.95
ZNF142	934.672	1321.81	892.883	1039.3	1091.01	979.296	1182.59	1273.2	1174.81	1282.84	1125.09	900.635	1126.55	1078.95	988.174	1213.04	928.084	1152.79	836.438	977.719	849.696	971.64	828.473	1197.65	516.858	1165.44	765.973	1187.45	1223.5	947.76	1064.95	697.289	1042.38	1174.2	948.929	723.848	983.535	1268.77	1013.57	1138.2	1317.8	1070.87	843.839	1241.2	1144.08	885.477	926.592	833.709	816.568	841.838	772.464	1372	1000.6	914.203	769.774	989.634	1288.05	869.876	948.713	902.22	1077.7	1110.94	1028.67	936.622	1130.03	930.643	820.041	936.999	942.394	844.976	957.25	954.347	947.153	964.649	942.171	922.011	1123.79	1155.64	1082.05	774.345	1237.64	208.909	791.455	1119.26	1274.18	1148.37	1268.07	1002.31	1165.06	1144.67	807.628	874.238	1244.75	1085.86	1186.67	1301.48	756.375	1308.33	1302.01	1487.53	1295.25	893.604	415.85	996.981	1106.43	1199.83	1068.88	905.333	917.491	1066.5	1043.09	1662.71	1386.98	1247.07	1304.58	1124.93	952.311	1370.15	699.085	1215.81	1405.41	590.727	1275.4	1171.69	865.363	786.425	1384.72	1635.33	649.65	992.398	903.478	1557.24	1355.69	1595.8	947.12	1405.81	1165.93	1022.84	925.766	1158.64	655.446	963.029	1586.49	1001.56	1459.22	1179.01	882.618	948.228	579.125	733.316	689.035	593.864	1151.14	353.92	493.075	958.693	1124.72	402.932	543.495	778.499	358.826	1271.47	949.812	488.293	1006.27	886.541	764.53	1249.07	788.81
IL1R2	102.37	137.118	82.5038	29.9534	249.461	73.2347	717.112	190.768	82.4367	219.525	50.4982	108.801	315.698	213.669	1467.66	82.184	35.1175	534.783	244.389	82.5326	118.897	177.266	93.9399	40.2804	701.577	124.139	182.838	75.0097	299.078	1545.15	20.3867	218.354	112.009	369.785	102.114	69.1012	576.967	116.103	230.727	87.6098	87.7607	72.1803	85.0225	42.8052	63.1253	71.2224	75.4988	68.9756	109.895	73.9153	107.557	55.9191	210.801	207.687	81.0752	157.502	95.539	53.6395	276.557	125.974	153.575	106.071	420.971	71.324	418.158	1174.49	163.008	148.498	218.74	123.703	1135.55	160.919	56.8067	253.963	51.501	102.237	157.441	70.803	132.792	83.0259	51.936	475.647	355.787	325.948	79.9318	278.182	34.1414	113.181	113.727	89.0727	83.2776	88.1593	9.95025	5251.36	76.1702	375.616	102.922	160.17	77.0989	123.102	70.1097	115.034	266.274	37.6267	219.208	139.734	132.5	62.3252	60.4634	21.3408	79.5438	85.7672	44.2218	19.3012	50.4411	69.025	85.8198	77.4991	166.354	149.985	137.637	122.658	110.887	186.144	27.844	62.0354	53.6284	226.131	107.435	134.73	50.1799	51.7336	28.8858	51.5938	77.1653	68.2416	37.4867	186.212	170.491	35.8471	73.6331	225.523	117.698	135.512	57.4884	172.95	122.145	262.206	45.9652	62.3681	76.6414	64.7762	250.678	39.1656	35.9656	354.818	38.1394	171.547	278.773	251.237	143.645	169.78	29.6978	87.7118	19.4577	15.7277	191.129	138.312	123.311
IL1R1	15783.5	14562.9	11360.9	11431.5	12652.4	13609.8	20892.6	11788.7	11760.8	24443.5	11289.3	10005.2	15870.6	13437.1	24870.4	13412.7	11421.7	13902.1	16913.7	14546	9308.65	11921.2	9140.18	11377.6	15000.8	8379.48	10531.1	11221.4	9792.41	23453.6	10089.6	13727.4	16050.4	9124.47	10732.4	6033.75	8277.88	5616.63	10124.4	12674.4	11413.4	9475.27	10083.5	14427	9183.7	9500.67	7818.51	8884.52	9302.05	7810.44	13595.3	15219.6	11815.2	8542.31	6730.65	7328.58	2412.17	6933.19	14297.3	13324.7	13582.4	2057.29	3659.98	8923.02	8925.14	11547.4	15190.8	13865.9	7753.1	7114.96	11644.9	17295.4	9351.9	21458.6	11638.6	7097.37	6011.5	16605.7	19050.9	11815.6	11622.7	6277.43	13113.4	19781.7	8123.25	10789.8	9148.13	6757.45	7827.71	9902.75	2695.29	12474.6	13392.6	9381.22	7700.01	17408.6	7566.67	13093.6	6217.88	9531.59	10782.3	9229.18	4191.57	8770.64	9687.39	11760.7	10468.9	6331.32	7965.55	14912.9	11324.9	14023	14749.1	7339.05	14848.2	11064.3	5520.29	3825.84	9267.13	16754.7	14188.9	2453.85	14991.9	8016.61	6212.47	36670.4	10221.5	9032.9	10205.8	20458.2	17041.1	16306.9	11353.1	14530	10955.9	12874.8	15836.4	12695.2	8854.62	5846.17	10881.7	19187.9	12651.8	13449	13651.7	8653.49	12114.4	9616.01	24226.6	8934.99	17000.5	27110.4	17030.7	17805.9	15443.9	10213.8	11116.2	4904.13	16136	8485.37	7160.81	16226.3	13535.9	10365.6	13450.3	11769.6	13986.1	12357.4	21629.9
WNT6	30.8254	16.0629	7.14607	1.84273	8.0153	9.03152	13.7363	18.127	0.0218715	3.68806	4.42927	11.6576	2.92371	3.09011	6.37608	7.91915	10.9656	18.316	6.1436	36.9269	21.0294	12.8102	18.9882	6.23684	6.28083	8.12389	19.934	9.02333	9.04301	0.0688929	21.4048	7.63987	4.55099	9.45629	36.8521	28.7929	57.7516	30.4504	43.2572	15.1028	12.7987	21.454	38.3547	9.49264	14.4346	25.9049	3.96158	6.97085	31.3968	47.5043	5.1801	99.4012	19.5242	17.4563	17.5408	21.3051	14.5218	7.10198	31.825	5.47399	26.7334	29.3479	83.1768	21.5295	10.9942	46.3967	113.006	21.2454	7.68892	18.9537	8.15708	32.7408	29.2772	12.7886	2.0748	33.358	56.9467	84.2282	11.7958	16.8326	10.403	19.4467	18.7983	16.0481	131.478	31.0528	38.703	40.8896	47.5439	20.813	17.2236	111.056	8.27624	54.3256	38.1878	27.892	14.3917	22.2109	29.3318	84.6307	10.1022	15.6343	11.3601	15.8237	75.3353	27.0684	54.9743	53.9333	88.844	20.5865	28.193	24.207	18.8083	35.577	2.65191	20.9261	46.1613	17.4931	13.4439	6.45908	61.3604	28.7429	24.6487	23.6057	20.7413	32.6823	31.0918	35.5241	18.2483	39.9236	16.9496	32.1862	18.6856	16.8696	9.49883	33.0344	21.8644	22.4566	10.0048	12.9826	34.7671	52.1771	35.6071	17.6601	20.326	17.0202	43.167	40.4719	0.116109	27.5161	0.0759901	3.01964	6.20912	3.77855	0.0672974	39.5679	75.2636	26.1629	630.338	20.7262	49.2447	92.061	22.252	4.48714	0.0337008	0.085955	11.4469	40.5067	24.2042
IL1RL2	20.4481	35.5979	8.9166	29.0286	30.0562	29.3119	77.8479	28.9003	11.6523	158.307	17.5942	38.8563	50.1982	35.8308	127.001	33.665	33.9956	28.6401	42.9499	39.1455	23.3735	12.8494	18.9876	26.8517	185.721	66.2511	31.5379	14.4189	13.5438	160.084	35.2618	49.944	27.7579	50.4225	45.9838	182.424	102.749	40.9028	52.5467	97.7693	47.456	119.554	199.013	121.834	119.502	187.621	95.06	125.165	127.478	73.0148	107.591	271.691	107.607	175.672	204.093	179.806	9.0533	127.086	230.214	229.08	43.2196	170.259	40.5587	29.7984	26.8452	92.6901	138.007	30.3401	196.596	114.725	96.6196	102.91	242.321	137.809	257.388	236.612	36.2705	74.2029	251.84	122.927	114.215	193.153	120.46	251.73	72.9677	156.266	127.798	98.7041	94.0805	79.4612	222.863	108.089	81.9286	74.5837	275.994	880.888	44.9649	88.4301	132.557	51.1859	141.264	137.763	207.547	77.5037	50.1373	140.809	62.8097	92.8016	148.251	52.354	77.529	158.226	21.6234	131.022	39.2031	59.612	122.063	49.135	49.9856	30.233	46.5486	183.681	158.591	121.893	74.2248	98.0692	27.9064	176.122	186.475	192.185	86.7308	76.9209	120.138	44.087	47.4803	111.925	53.1796	96.2368	81.6891	117.651	75.6745	160.428	97.8864	158.544	64.09	203.016	76.6151	114.877	43.4066	97.2728	75.4365	60.5268	21.2272	19.6453	25.5489	111.352	35.2127	27.8553	117.264	68.417	1.11598	18.3085	34.6187	55.9723	342.814	79.3454	18.2805	45.3884	32.3243
IL1RL1	3802.04	9214.42	4320.05	1737.46	284.526	7027.06	14330.5	3234.5	1766.47	1684.67	1371.87	720.885	511.032	514.243	8371.27	3243.01	1502.27	8563.51	702.494	1421.39	8373.27	7171.85	1588.99	1828.7	12618	468.195	1134.78	343.607	635.254	5201.25	383.416	664.209	209.297	1040.76	547.691	490.555	551.461	260.77	361.563	5566.96	3698.34	270.005	129.602	478.749	527.833	487.527	253.495	539.772	1697.88	453.757	568.604	965.989	8037.77	131	373.772	227.757	15.4303	325.707	273.742	7141.17	2083.13	4.57149	53.2562	382.708	522.493	151.023	150.008	2579.1	476	125.698	426.621	408.843	99.0346	189.968	575.609	149.586	30.0552	261.327	382.643	260.591	723.704	743.042	116.664	835.436	3780.51	119.776	988.152	119.236	84.7879	264.97	27.4389	116.6	233.294	310.007	242.847	167.572	410.305	78.8808	260.808	3564.31	1394.79	153.368	53.2151	132	468.092	317.773	102.068	130.435	149.705	319.364	237.618	316.561	4662.99	149.503	7452.57	667.03	919.324	36.0473	545.222	3778.23	9230.68	255.709	916.829	377.936	297.85	80.8348	225.114	15.2478	106.424	167.675	214.82	6070.29	184.815	377.32	356.747	352.992	462.973	278.821	946.013	100.398	370.166	507.084	196.4	74.4922	470.44	62.9956	207.568	99.4102	1072.77	600.224	620.736	2290.12	7260.88	14524.3	257.005	287.113	804.324	800.864	30.0552	16.8973	244.534	379.47	2962.23	107.643	273.989	440.948	237.844	1324.15	1095.38
IL18R1	1990.4	3155.84	1776.84	1546.31	1087.01	3536.51	3074.4	1799.47	1990.41	1316.3	713.921	1254.28	701.223	958.467	2260.16	1425.93	1072.73	2719.49	691.244	1487.89	1557.18	1918.69	1635.96	1731.03	1862.7	446.132	971.913	759.629	874.529	1010.35	550.543	1229.66	800.106	394.592	561.131	495.363	551.42	437.818	1188.66	3204.48	1770.25	470.454	277.84	420.693	433.772	608.294	321.793	221.704	800.893	724.073	603.634	582.511	2358.18	244.55	285.335	385.235	261.202	263.064	452.957	1164.41	1432.45	102.709	284.399	583.716	1180.92	478.169	720.036	1270.91	1229.58	581.607	499.575	706.41	160.226	440.978	397.472	319.561	602.811	267.022	579.385	303.663	407.026	910.148	557.123	454.325	814.727	710.527	867.59	279.251	757.75	640.996	142.589	250.3	446.645	665.954	342.789	588.459	452.991	498.343	358.982	2280.21	837.906	284.154	213.618	283.221	680.791	370.706	302.3	223.19	387.189	367.075	404.753	237.432	1229.77	291.046	3400.47	522.749	468.481	120.051	450.987	1598.9	2885.77	173.571	813.944	457.32	610.39	95.5471	515.542	546.652	395.265	372.907	184.003	1786.93	270.886	427.081	496.969	446.96	589.979	616.217	719.465	204.172	504.11	612.976	384.134	567.802	568.282	257.678	317.024	1018.73	1253.24	536.909	468.793	335.628	1746.81	3341.82	539.327	372.429	389.171	304.925	125.858	215.381	194.445	425.019	1369.61	226.593	368.888	302.804	193.474	780.663	628.066
IL18RAP	352.84	360.746	314.085	247.397	353.653	393.934	240.679	189.859	244.06	438.178	151.371	326.446	237.272	400.375	799.542	274.293	117.29	419.949	79.7703	174.537	266.581	262.672	135.913	276.987	304.884	115.142	249.026	239.636	267.34	648.929	204.24	294.026	236.741	82.0191	182.613	155.524	111.034	98.0206	278.089	242.059	283.062	98.8696	60.1438	99.9268	96.2993	105.718	80.3913	101.099	96.0426	153.395	374.63	55.9295	201.042	33.9507	82.3021	110.685	84.6195	68.8626	208.33	128.745	244.338	160.154	89.6872	122.027	376.995	225.861	192.01	259.942	86.7096	226.459	245.292	167.484	52.5005	120.086	107.096	101.154	594.402	29.7414	126.892	109.282	51.9348	146.727	202.355	114.334	89.1729	34.4236	100.764	24.1807	111.656	373.019	108.533	164.042	47.5935	149.049	193.508	139.055	181.895	140.816	59.4814	323.445	125.078	123.774	97.7689	84.7769	176.892	55.2689	52.011	64.6645	42.8712	123.139	110.754	61.5917	110.15	54.0849	332.114	74.249	147.36	2.22621	486.672	378.218	262.567	47.0987	230.885	95.4168	251.303	44.0475	103.984	120.279	161.144	172.581	65.6047	152.408	52.7515	106.054	106.223	146.492	78.2624	195.238	151.047	65.2791	127.819	533.739	101.958	112.208	186.818	216.377	431.741	289.016	79.014	163.375	23.6562	22.6866	314.099	234.132	150.454	69.381	110.848	70.6706	30.0889	116.06	1.12671	230.079	165.062	127.094	28.0864	16.9308	50.1289	50.1607	91.1827
SLC9A2	14.857	32.0175	7.12192	13.085	60.1112	20.3273	4.6624	18.0332	23.2714	35.3218	6.63291	1.92877	13.5579	27.815	12.7426	7.9164	2.24012	33.8511	18.4178	67.2833	24.4902	10.7153	27.9819	9.80252	40.7357	1363.88	8.43396	12.6075	18.9817	16.6219	20.3885	18.9392	20.5613	1641.04	18.3336	15.3378	1309.62	34.2388	51.5172	33.6376	5.53915	34.3286	33.193	153.254	25.5091	12.9863	38.1017	213.487	11.0424	25.5169	10.4288	34.8874	50.6429	297.985	224	169.175	3.59524	19.6291	32.6959	9.15296	90.5378	20.3743	106.652	24.8144	23.672	219.031	8.00043	31.8636	38.5243	104.749	82.934	34.5834	244.032	3.92931	370.626	90.392	6.23352	125.495	53.1108	81.9676	112.141	29.1403	59.263	160.467	23.2358	4.49004	61.1532	272.893	6.22058	12.7417	0.307255	37.9004	92.8103	2739.22	8.7079	413.13	4.72623	2.95003	95.5956	20.3546	182.315	12.1338	9.98067	139.125	21.9556	38.3728	75.5705	11.8391	72.9912	119.987	162.1	130.779	1.85462	38.7155	13.1869	75.2911	5.55075	4.41062	19.2105	103.262	94.8041	337.133	143.148	35.8765	149.398	29.3289	45.0516	106.56	205.73	71.1992	121.645	208.329	70.6639	82.5845	85.5081	28.4104	107.31	44.9284	91.8198	63.6536	99.1898	6.41309	227.654	461.553	48.7452	134.222	51.0231	6.37058	38.3233	42.1766	115.438	39.5148	52.8697	48.9104	213.991	52.0687	0.203176	40.0891	6.95094	31.0914	1.11837	29.7006	51.8521	28.3127	21.6152	55.3513	389.895	22.7549	43.0278
FHL2	511.078	282.296	691.883	447.94	239.443	334.363	2205.57	678.184	243.021	328.349	420.027	356.552	1485.1	428.16	961.669	214.875	358.339	608.541	1319.05	568.046	518.717	1026.06	304.806	426.668	1450.23	1637.26	790.12	146.454	228.334	571.272	721.419	868.77	476.31	2461.98	651.528	765.12	4722.58	2106.36	778.734	601.046	352.905	742.225	2113.73	1033.67	802.245	670.881	1754.03	1831.59	1763.4	1762.22	844.171	1366.2	528.258	6818.77	479.649	2544.3	695.399	1910.71	2301.31	632.715	483.585	7133.42	7956.38	1157.45	634.283	6893.57	4530.23	858.443	5779.72	2549.89	2864.51	3412.32	1567.66	3870.43	549.871	5822.35	1260.52	5515.66	3877.68	1037.02	526.437	5243.97	2159.83	2014.87	1295.1	3364.16	543.523	3365.37	11325.8	1376.74	13594.1	1584.44	444.932	3689.21	2138.46	2528.08	654.93	10413.2	572.041	400.934	752.828	5016.67	5534	1709.65	1142.45	2416.57	2011.14	876.037	2635.45	699.239	583.972	835.277	551.74	388.074	746.99	1386.32	654.347	583.683	3421.46	646.737	339.534	486.477	459.255	2535.2	1325.08	2903.94	503.776	1343.64	5102.89	2940.43	527.887	1465.94	494.972	473.063	1022.95	759.462	1154.86	606.277	797.208	2340.13	1808.85	2272.07	293.664	719.358	325.231	1740.17	887.346	6211.72	1641.68	1622.69	1661.84	2727.05	394.396	938.298	858.784	5204.93	427.134	585.151	6208.65	5869.91	1573.64	502.524	378.321	11257.5	678.435	1553.25	4226.21	1560.24	2186.76
MLPH	6175.04	4017	4701.4	5642.62	10197.8	4246.97	4494.39	7482.7	10643	5251.3	4437.9	4286.53	3250.23	4523.91	4269.37	5684.93	8688.97	7495.75	9253.93	5765.91	3887.43	8526.85	7114.47	5868.09	3819.4	15923.3	3923.32	8402.54	11097.5	5799.73	8570.7	6860.93	2947.24	9117.41	6626.7	3822.81	7309.7	1685.63	4605.37	6719.51	6090.68	22167.7	13096	20013.3	10998.3	10075.5	6388.75	6440.93	10822.5	4074.11	4410.97	6041.43	10242.7	8874.22	15065.1	5134.38	7352.25	4174.03	4920.96	7339.25	8004.77	4792.33	7063.56	6328.13	10472.4	3447.85	4171.21	4639.36	7080.51	4102.18	6806.56	8049.33	11050.6	2982.54	8533.05	7547.07	6396.8	4040.84	11224.8	13847.6	15871.4	4025.98	6338.34	12114.3	5630.4	6174.2	7429.2	8468.39	3471.41	9032.82	4325.36	3877.2	7567.09	8599.33	9283.78	24245.3	3881.85	6544.86	17454.4	6215.84	11749.8	5380.9	13253.2	9267.87	2201.48	5024.72	6430.93	8116.04	7490.46	8672.74	16199.1	13058.1	4897.2	15149	6071.29	7129.11	6854.15	12315.2	2960.81	7165.17	9582.66	17361.9	20832	5225.34	14683.2	23613.3	5402.85	3322.85	14666.2	21493.6	12156.9	4815.91	10921.1	6782	5513.03	8175.95	8768.69	35510.4	11238.9	8551.61	9640.36	6672.93	7464.57	18901.6	13233.7	10595.5	7681.07	5032.47	2584.71	25748.8	12541.6	659.891	6792.9	4628.81	8490.99	7727.48	3536.12	8241.59	15559.5	10022.8	27082.8	3897.71	6644.83	12068.7	12342.6	13245.8	4357.21	5132.32	3832.62
CNPPD1	4514.22	4457.92	4456.43	4218.14	3887.18	4698.3	3936.3	4125.19	4463.65	4457.8	7112.38	3975.64	4051.29	4389.18	3898.66	5343.3	5199.14	3984.32	4256.81	4194.55	4649.31	4095.81	5021.8	4792.38	3656.51	3433.33	5041.24	5257.12	4918.42	4750.47	4857.74	3884.5	3405.9	6520.69	4750.64	3341.85	3775.87	4129.92	3657.71	4089.9	4961.61	3643.53	4227.45	3340.93	5428.3	3468.52	3751.17	3379.51	3694.95	3802.05	3682.26	3793.28	3089.85	3418.09	2877.12	3353.04	5131.23	3723.01	4156.02	3195.97	4022.48	4991.88	3360.32	4044.68	3540.71	3725.22	3454.17	3900.48	3777.3	3689.17	3593.82	3540.46	5779.62	3914.71	4248.5	4318.44	4457.86	4956.83	3134.98	5000.05	4381.6	3162.39	2629.43	3649.64	4427.88	3398.58	2928.46	5254.48	5465.52	3084.53	4382.56	4637.69	3085.87	5398.47	4034.57	3219.95	3355.63	3954.2	3362.29	4015.94	3639.7	3649.47	3814.81	5254.56	4955.16	4304.76	3301.84	4410.26	4694.04	3355.26	5190.26	5805.87	5950.89	3103.81	3936.75	3810.77	4806.56	6558.44	2937.74	3074.28	3919.19	4831.69	3295.64	3416.79	3875.85	3552.19	5651.45	2607.42	3903.95	5989.87	4361.03	3433.23	4124.9	4364.9	3092.01	3916.67	3341.8	5103.48	3643.22	4648.42	2907.04	4326.01	4380.3	6790.48	4240.24	5780.16	3547.37	3040.51	627.527	3253.67	1226.12	415.68	4442.47	600.372	630.809	3102.41	5122.34	4885.41	3411.28	1837.93	2449.53	4493.5	3635.31	3097.78	2794.48	2272.79	2037.57	2613.86	2253.81
UXS1	4383.88	4451.69	4302.97	4834.8	4846.95	4849.13	3624.62	3611.56	4634.8	4775.95	5311.83	4055.31	4379.15	4292.68	3706.96	5101.68	5652.76	4157.32	3748.61	4573.56	4588.23	3768.02	5164.71	4928.64	3773.45	5112.9	4530.61	4773.27	4509.68	3494.74	4895.81	4287.47	4854.61	4257.85	4827.67	4318.2	2697.95	2375.71	3390.93	4137.94	3931.5	5701.03	3431.31	5781.45	3230.92	5207.07	2856.2	5153.61	3289.42	2394.05	3877.34	3698.6	3473.19	3023.09	4660.59	3826.57	2000.73	3133.21	4135.08	3092.03	4235.17	2965.19	3057.2	3514.87	3581.13	2888.96	3305.17	4269.95	2679.75	3213.3	4351.43	3527.36	4117.03	2693.14	5639.61	3661.12	2866.97	4125.22	2909.72	5171.31	5914.12	1876.17	4411.9	4784.95	3423.38	3052.76	3290.25	4030.87	2787.05	3442.79	4355.58	4113.32	4423.48	2667.4	3729.73	2614.61	4259.33	4299.26	4687.78	4250.7	6218.5	2887.46	3877.62	4775.49	3079.63	5135.07	4906.63	7458.37	4301.99	5830.09	6557.55	7481.8	4040.36	5498.5	4384.47	4327.23	6138.22	4703.97	3751.27	4244.18	5692.57	7227.9	3242.77	3706.87	5103.93	4986.18	4599	2101.08	5971.47	3476.95	7941.13	3954.89	4150.45	4429.66	3699.53	3911.38	3410.73	5026.1	5153.04	6495.08	4985.83	2774.3	7673.05	12333.2	4767.71	5252.99	7284.22	4234.76	4428.52	5841.05	4295.22	23306.9	5786.54	4892.24	7597.45	3186.54	3703.53	4896.22	1910.65	3752.97	5240.15	4403.52	6037.39	3629.24	6188.55	6358.01	4230.88	3802.14	4645.29
ABCB6	2.75821	12.4651	6.2415	6.53635	10.0189	13.5043	9.20243	14.4768	8.46771	19.5671	15.3378	15.5497	6.75749	12.7547	7.43364	12.8729	3.33381	10.4102	24.5221	6.75881	14.4293	1.10078	16.9894	17.0606	13.5722	25.5026	7.37196	13.5685	5.39766	2.45011	12.0652	14.7073	25.7202	5.9445	7.45286	33.6085	11.8878	57.1608	6.19633	15.963	20.1018	16.294	26.9541	21.8829	15.5295	14.0522	41.5435	38.9862	41.6048	20.0664	13.947	16.7239	11.512	21.3448	17.514	32.9769	23.6546	38.5215	13.6069	14.6842	16.4707	20.3318	32.1944	20.7205	1.47914	11.0952	8.00043	14.3802	22.156	29.9285	10.8987	29.007	71.7652	14.759	36.031	31.1915	20.7231	12.61	11.7968	38.8551	52.9182	0.541298	16.9204	5.0162	7.02638	13.3469	46.866	10.9239	32.0423	45.913	28.7619	19.8994	19.1956	6.01161	12.566	29.3693	16.0249	13.9544	17.5662	17.0082	7.17565	25.2718	34.78	35.0372	5.2791	22.554	8.8244	18.8358	16.4262	19.0167	16.1119	39.5237	3.73473	49.4808	8.98731	11.521	14.3348	67.5	14.4092	16.3338	4.46178	32.5482	14.5832	3.7498	45.2148	63.1924	1.10731	59.9867	16.2205	60.8054	29.2054	14.0551	34.9704	8.41689	26.9128	7.38245	35.3141	28.7899	15.4911	72.214	6.14717	26.8576	30.1609	39.1293	19.6284	25.412	22.3299	15.3014	10.3103	46.8646	114.793	86.1062	8.59002	3.77793	57.6916	23.5365	6.0687	7.92553	19.9739	33.4555	0.967101	4.63238	27.1084	31.6154	83.9534	72.9292	28.4391	13.1913	102.107
STK16	1231.65	1110.68	1092.11	1114.27	985.821	1315.84	912.204	1102.27	1139.96	1033.5	1640.46	1235.83	1078.59	1104.44	874.859	1408.11	1510.97	1263.19	1448.93	1130.17	1248.41	1287.68	1452.08	1225.43	1777.07	1361.59	1348.04	1389.12	1126.5	1156.66	1193.07	1144.53	980.034	1333.47	1434.7	1236.5	1879.65	1679.95	1304.05	1177.77	1117.01	1523.29	1460.64	1364.92	1342.17	1141.1	1448.42	1249.4	1356.96	1153.19	1545.86	1602.54	1236.28	1697.4	1713.79	1196.08	1041.32	1258.28	1306.18	1313.32	1112.3	1509.09	1650.11	1900.71	1215.61	1393.39	1307.07	1066.46	1945.51	1243.02	1145.95	1305.21	1691.8	1332.79	1520.86	1144.72	1600.24	991.425	1398.79	1787.16	2176.26	5632.5	894.967	1362.97	1086.78	1597.31	1219.42	1649.65	1600.28	1466.75	3748.66	1270.59	1135.1	1359.13	1511.08	1207.68	1800.95	1113.92	1751.63	1114.26	1355.88	1362.64	2948.33	1462.81	1515.45	1186.36	1228.86	1493.6	1434.03	1723.74	1137.73	1468.25	1159.08	1066.63	1110.43	927.356	2104.71	1572	2289.63	811.538	1161.23	3874.38	1510.04	1522.24	2067.45	2515.65	1066.44	1135.31	1673.27	1530.39	2136.35	1117.9	2096.99	1285.05	1980.65	1084.08	1397.81	3043.44	3440.25	1975.73	2601.29	2395.89	1526.03	2168.88	1333.58	2079.88	2568.98	1905.42	509.172	2345.07	1651.2	925.106	1471.3	783.35	1097.16	1653.86	1605.54	3132.05	5709.48	1206.38	4977.68	1028.87	1234.41	2700.4	2130.07	1518.37	948.844	1115.67	1138.33
SLC5A7	9.27084	8.84557	63.722	103.136	48.0891	52.9163	39.0056	8.98877	14.8216	18.5688	21.9793	130.226	24.9902	80.6162	2.14846	19.7997	39.4738	23.4101	71.5728	27.1881	26.706	10.7151	59.9619	201.088	70.9915	170.379	4.23014	45.198	10.823	148.412	104.045	15.246	99.8504	40.9558	6.61092	90.3057	7.18253	9.49246	79.2769	9.18999	0	18.867	8.31299	28.5455	19.9568	37.746	0	80.1955	20.2938	18.2258	33.2337	6.84522	3.4977	19.3984	20.0203	3.22674	0	12.4767	1.77257	23.8882	12.4983	0.054749	1.61447	6.54934	25.3199	18.8313	10.0005	57.2713	0	7.97959	148.001	46.7994	5.09489	7.86618	66.9046	0.0325419	4.16248	117.159	29.5075	21.0312	36.3407	0.558011	0	14.0423	180.97	0.0464803	24.2698	2.51287	22.7539	6.31755	0.290331	95.8601	35.1272	44.9089	217.863	4.02793	3.11328	19.4694	6.62244	21.7951	5.70536	5.1603	1.59153	4.95409	43.5403	9.08048	15.696	0.0744558	35.1997	22.183	139.929	37.3637	9.38474	9.60258	19.5649	11.5235	8.85063	2.22917	9.59579	29.4817	17.4955	67.5327	19.9368	100.265	37.8365	11.3515	40.7201	0	16.2218	18.5031	0	1.46157	135.938	71.4008	93.0249	10.3877	23.4392	67.5578	20.1612	49.086	10.2371	0	28.7067	3.15169	2.77273	0.0893223	3.08638	3.13312	30.5824	3.62665	29.4748	0.170982	22.0662	227.979	34.7263	5.07716	78.1299	0.223907	0.273294	0.12289	1.00818	2.35141	7.51706	0.407544	808.863	0.0859201	2.34714	64.2144	0.144022
HDLBP	17165	15516.8	16555.9	13453.8	15452.5	14293	18779.5	16603	15166.9	16427.4	19558.6	15276.9	18826.6	16447.5	17956.5	15976.4	17676	17912.6	21078.5	17021	15498.5	15900.6	15737	16007.7	17269.7	26877.9	16253.2	16662.1	17227.6	20612.9	17819.1	14666.7	16944.7	27451.7	17919.5	20533.1	26609.2	20347.9	17778.7	14034.3	16370.9	18992.7	27628.7	25491.1	21032.8	21320.1	19202.2	36086.8	26365.4	13149.2	15492.8	21298.1	15995.5	36080.2	26128.8	29975	16471.4	21492.4	20194.3	17620.7	17311.8	30456.7	23250.7	18066.1	16681.5	21856	17775.9	16697.4	25655.8	14807.5	17589	25602.9	18232.4	29466.2	28604.8	16112.9	25223.6	37099.3	23144	19486.5	28455.5	16267.3	13218.8	24203.5	27612.4	27312.6	15932.1	28215.8	31491.7	21080.3	33555.6	19898.2	18113.9	25544.8	21522.4	22357	12390.9	28227.1	26026.1	18637.5	23069.2	31575.2	17320.7	27032.8	24913.2	25349.8	21935.1	22077.2	24964.7	14114.9	23066.7	29230.7	21375.1	19320.2	15818	24120.2	27826.6	54087.8	11931.8	16363.5	17796.7	22381.7	18731.5	28087.5	13426.2	16845.4	20145.1	29821	21279.2	29832.8	21072.7	16858.3	30328	23034.4	21728.1	17610.4	16544.6	20202.4	12472.9	35244.3	13135.4	16115.4	38991.9	43246.6	21744	37727.4	19473.5	27124.8	23623.7	19828.7	27794.5	21996.4	17380.8	17862.2	21128.5	55372	20602	18905.2	11356.5	22045.8	21726.5	19906.4	14889.8	24304.4	30659.2	20316.3	23155.4	20424.1	26062.5
PPP1R7	2896.21	2274.81	2754.98	2618.41	2617.83	2841.04	2093.66	2327.53	2369.71	2282.84	3718.49	2434.74	2080.36	2318.16	1858.79	2858.8	3008.82	2504.64	2919.34	2520.12	2925.54	2636.22	3166.98	2744.9	4267.29	2546.61	3335.96	2881.33	2628.22	2626.05	3225.5	3074.53	2601.57	3906.61	2768.09	2302.13	3555.06	2909.68	2859.42	2310.9	2395.3	2637.15	2955.49	2822.18	3258.56	2506.5	2403.47	1707.61	2275.15	2175.83	3090.85	2210.26	2009.18	2787.26	2411.32	2660.3	4349.3	2917.54	2980.78	2087.71	2453.14	3635.09	2990.34	3230.09	2549.43	2174.65	2665.13	2395.84	3594.22	2703.53	2543.56	2503.76	3976.59	2874.26	2477.44	3225.39	4012.49	3222.82	2032.28	3299.05	3262.33	4682.4	1700.55	3005.76	2887.53	2884.25	2019.49	3153.7	3456.92	2823.47	5612.84	4133.25	2216.71	3420.81	2844.69	3065.51	2783.47	3426.97	2749.89	2648.25	2694.98	3384.44	6248.39	3577.69	3860.3	2461.67	3401.96	3214.96	3405.89	2256.14	3071.87	3446.41	3456.58	2236.85	2637.09	2907.48	3965.33	4737.75	2436.73	2156.06	2456.42	7069.98	2116.54	3716.34	2887.11	3355.17	3353.59	2402.32	3298.9	3355.02	2649.66	2030.81	2225.58	2892.08	3664.39	2298.24	2860.7	3575.03	2873.13	3638.49	2606.42	2914.36	2567.81	6455.58	2776.67	4599.95	2742.18	2440.97	4418.25	4017.32	6358.45	4941.74	2752.87	4262.67	5088.5	3658.99	4353.11	7375.87	6848.12	2714.23	10496.4	3885.1	4775.92	5885.07	4527.62	3637.3	3822.45	3395.68	3630.25
PASK	976.6	480.051	694.575	627.888	538.996	457.04	671.528	872.622	478.605	606.518	813.653	608.195	836.77	560.568	816.581	702.075	672.774	515.503	431.518	484.565	939.604	846.696	569.637	777.221	767.424	961.994	669.298	596.869	490.274	465.073	475.353	724.74	898.521	450.794	895.343	1006.11	1141.68	1245.94	909.534	637.344	901.075	769.803	1655.49	1086.05	926.113	1243.5	1579.46	932.427	1246.15	1160.54	735.731	740.94	797.805	480.384	790.911	1292.87	2293.13	923.596	633.064	707.238	786.192	870.714	1368.26	585.349	877.84	632.709	1248.06	1033.81	882.654	1154.24	540.592	911.316	1005.79	762.859	615.764	959.65	912.495	578.441	931.545	1031.73	766.268	745.237	1806.99	731.131	517.381	785.918	1387.8	821.83	660.587	1295.77	553.783	658.992	769.569	882.413	725.911	892.537	680.742	1073.71	508.312	855.603	737.556	710.516	1425.26	786.466	1280.68	962.117	1028.64	605.937	676.21	781.973	644.38	895.672	455.705	1378.16	997.397	811.295	851.137	1776.99	545.225	918.197	479.572	758.839	1238.68	990.271	809.961	1469.24	524.126	1226.69	554.382	1119.36	699.084	1069.3	515.45	615.76	1074.93	673.882	723.174	762.849	690.601	744.333	624.769	477.786	1146.69	821.054	550.726	731.64	823.526	731.381	299.195	945.361	487.655	84.4412	494.84	327.076	506.951	684.108	539.219	312.608	257.93	467.947	469.354	282.629	973.172	967.684	242.712	473.366	290.171	456.574	1656.15
STK25	5437.73	5554.38	4796.54	4337.16	4757.79	5393.92	4737.3	4768.12	4840.82	4493.14	6520.25	4583.84	4897.93	5336.58	4324.43	5466.09	5022.75	5391.85	5101.42	4579.51	5225.76	5124.02	4847.92	5197.57	4280.89	4293.94	4879.44	4624.95	4704.53	4307.91	4760.24	3862.36	4422.06	4274.25	5604.94	3711.45	4297.74	5371.09	4468.36	4668.26	4918.04	4815.91	4594.43	4783.91	4521.04	4231.04	4406.3	5045.68	5284.72	3934.43	4655.97	3913.12	4649.04	5152.37	4695.47	5231.19	5549.94	4532.94	3778.5	4151.55	4662.95	7274.64	4000.39	4091.15	4378.11	3735.5	4599.23	4762.1	7976.69	5716.31	4389.71	4500.43	5390.01	5240.61	4939.42	4651.96	5574.4	4040.8	6660.5	3981.99	5768.76	5995.2	2775.3	4687.66	4078.41	5083.43	4928.21	5436.21	5546.17	5961.94	14013.1	5171.53	4001.86	4183.77	4497.74	4304.02	4099.18	5050.03	4327.88	4280.81	4331.2	5315.56	7950.12	4948.51	4452.67	4927.78	4348.15	5305	4405.05	3903.61	5118.78	6119.11	5152.39	5520.32	4161.64	4865.65	6872.78	7752.99	3489.71	4067.91	4639.84	10749.1	4726.84	4458.08	4046.67	3148.28	4161.72	4912.95	4429.96	6106.4	4038.19	4018.52	4408.63	3978.14	4360.22	3646.89	4448.19	4857.86	4396.94	6780.24	3885.6	4807.92	6220.14	7883.75	5255.07	5916.86	4207.16	4645.78	1148	5372.03	2478.03	1556.75	4503.31	1538.55	1327.49	6836.73	5072.92	5957.14	7317.39	2685.93	4918.74	4107.31	3140.14	4230.04	3119.12	2225.96	2898.75	2423.18	2030.22
TPO	8.35373	11.5558	10.7427	15.9331	15.0278	6.80622	37.6066	9.91884	21.111	26.0927	5.52737	13.5989	19.0668	6.29033	14.8302	7.91817	8.79828	13.0227	23.5074	18.7653	15.5495	17.0777	11.9922	5.33003	31.2795	2.35662	1.07565	9.92019	15.4062	25.8516	7.39919	16.5933	7.43562	2.4309	11.655	17.269	56.4551	0.928059	15.4609	12.5817	4.73075	13.7083	32.128	64.8006	24.3488	18.3548	17.8315	26.4097	67.5626	22.8172	4.30652	58.5775	16.8661	120.464	10.0781	100.884	0	68.1983	44.6355	29.4403	7.76949	10.2101	79.9317	29.9164	27.7673	3.35771	20.001	4.44144	18.299	28.931	9.98688	31.8253	34.517	16.729	9.28155	12.9407	12.4438	19.4251	22.6227	5.28033	36.3258	0.536306	81.0712	9.02773	79.504	0.0454435	14.3626	27.6634	19.6489	8.73862	0.281523	3.76487	12.4797	2.46159	22.2214	30.8051	14.4131	2.96002	17.5721	18.4014	11.5905	7.78114	19.6122	7.36669	2.71225	27.0345	38.2879	14.1551	15.1699	31.8318	20.1382	46.0809	2.79354	12.8616	17.4881	8.38646	17.6219	22.9188	11.5226	17.1638	1.40879	7.97482	19.9954	26.4582	100.248	116.819	8.60968	134.171	82.0608	9.47196	8.82832	14.8509	22.134	16.8781	116.523	27.8146	40.8664	3.54416	12.3653	39.3116	8.19149	3.15577	16.3397	17.594	21.1119	2.52829	4.68365	13.6807	0.113202	12.816	2.44867	0.166462	13.3577	19.5679	2.39701	0.098613	6.06591	0.217599	10.2054	21.95	131.338	2.35167	2.58545	16.1735	10.8207	16.877	4.62425	10.8135	0.140342
PROC	18.5932	12.4165	12.5137	41.248	21.0394	18.0582	22.9595	22.5786	25.3682	11.1279	13.2047	13.5886	9.76356	19.0647	24.3745	5.93605	23.0365	16.4635	16.37	2.47613	33.3224	8.57778	13.9908	16.0919	57.3955	435.929	8.43257	8.08798	16.2737	14.245	22.262	7.84243	20.4752	74.9574	16.659	26.8592	233.481	1511.5	22.6777	20.9898	17.6215	27.4492	144.074	67.5678	50.9395	21.6141	21.0287	32.2291	131.201	49.2708	22.6768	25.0735	47.093	42.6885	27.5321	187.217	16.334	30.3734	131.93	35.8288	15.6353	18.1178	170.307	19.0026	25.2628	447.082	102.005	35.6869	154.2	635.495	41.8966	43.9466	33.5418	55.1172	246.043	194.641	249.55	18.3324	70.8212	207.963	32.2069	85.2698	76.2191	88.2574	30.1728	59.8923	70.1738	185.089	46.534	80.2999	13.9318	120.437	14.1279	100.531	176.584	14.5064	40.1439	104.852	51.9496	36.1223	34.9896	22.5965	169.833	37.6087	43.7162	150.887	25.5095	18.885	120.58	51.5765	33.2292	38.5118	67.7797	13.6395	11.0778	23.0256	34.1395	27.3214	49.9888	29.4181	19.7583	15.8167	102.349	87.873	104.383	26.0621	22.5471	7.16167	66.8937	236.717	24.2276	23.4508	27.1867	30.0057	55.8078	38.9503	144.291	207.04	130.898	202.866	81.8048	25.9493	50.5612	71.4304	24.6567	187.214	145.491	167.638	0.120621	59.6317	0.0787735	0.178233	17.2748	0.0974463	0.0697299	5.07404	3.14629	64.4543	822.437	7.89156	1.10046	1.20626	0.102685	67.6762	28.0836	8.52002	11.4539	9.64217	0.14991
ID2	5619.26	6421.92	7183.62	5045.65	3824.06	7401.98	4595.22	6449.14	6257.56	5093.16	5277.86	5182.32	6602.63	5655.54	8406.28	4580.82	4735.69	5566.58	4664.81	6444.73	6488.59	3980.5	5361.59	4793.25	5962.96	5360.5	8494.86	4081.4	3635.99	7474.42	5432.45	6187.94	5264.06	4899.35	4886.32	3368.73	3217.43	3668.28	3386.81	4621.92	5089.76	2096.1	1660.73	3495.12	3205.46	3610.89	2713.96	2034.87	3922.19	4607.4	6117.05	3541.58	3515.01	1662.45	3310.53	3267.91	1984.35	2707.21	2883.44	3674.22	5875.46	2596.38	5745.42	3885.24	3044.26	4180.26	4246.21	4299.69	2155.55	4606.97	6189.42	3581.63	2031.32	4068.27	6137.97	3279.19	5603.39	3295.85	2684.46	3230.77	1906.33	6273.86	2621.9	4209.27	4373.5	1258.17	3412.65	2840.9	2629.92	3994.68	1515.39	7405.55	3891.45	4419.12	2960.45	3087.14	4968.34	2322.97	2554.4	4331.51	3504.31	2991.22	2785.54	3139.75	3474.47	2702.77	2458.71	2200.51	2679.54	5074.31	3037.64	2876.06	5611.91	1921.42	4407	4892.82	2015.7	1313.49	5875.51	6293.01	2764.71	5053.33	2257.63	2026.81	4791.56	1736.37	3819.82	3154.94	3307.01	4654.37	4313.17	8306.04	1817.41	6479.79	4861.5	4197.68	3637.21	3025.34	5807.16	1898.82	4707.7	4486.38	2619.15	5448.52	4416.8	3810.39	8206.11	2425.58	6478.44	3606.12	4186.85	14998.5	2940.23	8004.28	4755.25	2618.78	5699.23	7555.19	3526.86	1745.14	10165.8	5095.05	5539.7	6057.85	2098.84	3628.93	5701.78	4108.43	5748.57
TAF1B	579.969	604.756	755.595	765.655	613.133	628.117	602.795	618.488	791.309	905.15	545.03	690.778	1004.14	866.05	653.493	598.098	730.849	618.095	818.027	605.515	929.624	617.161	740.529	773.624	1070.21	923.548	785.923	721.679	618.067	898.144	645.271	937.215	843.443	763.323	642.361	651.848	651.789	876.618	637.609	570.73	493.984	725.931	778.528	1016.56	669.439	593.209	754.271	724.614	677.083	651.001	896.725	1118.22	583.43	498.824	697.522	855.553	668.117	1143.78	847.752	961.099	824.803	473.754	653.573	704.94	679.55	655.893	444.022	703.105	599.347	606.547	985.53	743.825	910.974	852.435	706.374	1046.79	802.71	620.646	670.866	750.175	705.011	360.166	795.228	941.745	582.182	1164.97	723.553	596.869	803.242	455.373	805.841	525.288	801.362	678.999	846.211	1018.39	782.961	833.653	655.98	676.894	845.885	785.503	750.469	900.172	661.622	479.987	802.884	758.557	686.261	878.95	641.36	858.31	468.888	714.058	915.136	583.391	921.506	687.289	1278.97	698.446	748.151	834.433	817.204	694.497	788.432	1499.49	602.361	1069.19	1001.32	872.403	1249.9	651.242	587.886	1038.2	822.179	569.425	753.739	995.871	1030.17	567.813	793.481	1010.29	960.321	829.783	884.225	625.245	1048.03	652.077	1697.34	1235.42	1607.46	1919.57	857.803	1271.16	1644.36	1039.03	584.364	539.115	842.111	1369.82	1349.92	628.949	1001.5	967.68	2045.85	1465.36	963.57	809.309	1180.97
HPCAL1	12534.4	13317.7	11121.3	12011.6	11528.3	11799.8	10059	7793.73	10675.8	12378	23728.8	9638.89	6767.59	11385.3	9586.18	12013.5	12117.5	12135.6	6845.87	11934.7	10332.7	9735.54	11695.6	12592.3	7722.31	5675.09	13645.4	9160.37	12735.2	9660.29	11622.6	10649.2	6890.1	11941	10748.4	4738.68	4379.25	4848.52	8884.17	8731.23	9441.23	3849.07	3659.38	5403.55	8076.09	5695.66	4904.53	6260.62	5114.73	3760.02	5375.96	6274.93	7540.59	3078.4	6043.1	4604.45	2165.49	5878.05	3765.75	6035.11	8156.08	3643.04	3489.82	6782.37	7884	4146.73	2860.14	8087.47	7281.91	4487.25	8518.73	4391.88	5659.73	4455.11	8299.3	3984.96	3995.93	5268.33	2933.33	4607.13	4865.46	5846.68	3517.83	4397.82	8560.64	5997.93	5293.57	8369.68	4878.36	4608.33	14601.1	11004	6365.86	6331.82	5171.5	3807	8624.97	3512.69	8539.22	11023.3	6770.15	5196.08	5059.04	6739.18	5704	5164.4	6279.78	6482.73	3585.7	8677.56	7693.27	7497.24	12913	5098.1	10193.8	8031.34	10145.3	6401.42	5456.22	9735.41	14311.5	19185.6	4161.63	4773.67	6585.62	8401.07	12652.3	1860.42	5752.56	4107.7	13027.3	7579.9	3466.18	9243.27	5114.04	5762.66	7794.77	10169.2	8513.67	11884.6	7494.08	4977.21	4282.9	15975.6	12518.1	5834.7	7299.29	6477.56	2495.62	6446.78	2518.09	2179.93	13170.2	4224.98	3754.28	7981	17623.3	16052.1	4360.79	3423.11	10554.6	13327.7	11027.7	4359.12	7943.33	3683.03	3400.45	5502.96	3570.14
ODC1	3989.13	4237.89	5122.28	6499.19	3453.38	4228.96	11528	3824.95	2998.33	11490.6	5413.85	5478.65	8901.42	5825.39	10615.6	3413.33	7199.92	3300.08	6756.91	8198.38	7657.02	5072.78	4605.07	8391.61	9119.31	3213.45	6952.46	3665.38	4952.84	9747.52	5392.52	13146	7154.14	4614.97	6357.84	3474.32	2898.69	30337.3	3227.16	3107.61	3468.81	3081.81	2837.32	10603.4	3445.59	7263.83	8147.74	6088.39	3248.76	3207.6	4746.05	6313.45	3489.18	4325.49	14116.1	4920.49	4530.39	4570.5	3185.41	5439.13	4280.79	4724.65	2761.69	7421.73	3470.85	3892.58	4046.2	2996.1	4679.22	2262.58	12311.3	3551.67	2356.22	2713.81	3863.41	4781.08	5259.55	3316.43	2893.98	4119.63	4516.6	385640	2731.06	12436.2	3785.66	7453.35	2902.34	3834.81	2809.8	4465.33	5356.19	4265.02	6411.01	4021.77	4822.77	5503.35	9440.92	3514.09	12852.1	3612.63	3257.62	6975.5	3985.12	5290.98	4230.97	4107.67	3078.05	12930.1	3160.93	7293.88	5474.2	11039.2	3107.22	4184.22	3258.35	6732.88	5689.62	5858.17	5838.95	6010.86	4527.3	5133.02	2830.73	4965.49	4952.47	6752.02	3490.81	5843.17	5572.16	23643.2	9160.83	4870.91	4780.09	4121.75	7143.01	3951.13	3726.46	6109.19	6021.14	6557.89	6101.41	4758.2	6843.31	8677.37	3009.32	5833.51	9110.13	3464.43	7906.42	8241.13	4723.97	11499.2	4709.6	6779.65	7448.28	3886.72	5090.57	8304.33	4625	4809.82	12385	2794.85	4142.92	8953.54	3004.81	4967.14	4153.57	4088.24	10724.7
BIRC6	4390.39	5897.3	4848.58	6145.89	5720.56	4199.68	6278.55	6088.34	6745.65	5909.01	3122.01	5876.99	6520.49	6063.87	6171.54	4928.39	4534.07	6099.53	6445.03	4537.77	4201.73	4767.41	4615.06	4680.3	2976.8	7624.44	3767.81	5737.34	6004.16	4846.09	4101.95	4167.42	6480.49	3047.4	4207.85	5522.08	4696.82	5497.67	5292.4	6025.69	6322.89	6043.35	6198.11	7728.91	4396.02	6639.33	5846.66	4999.76	5710.56	4307.88	5203.64	8064.15	5506.46	6209.24	4308.16	5172.67	4759.8	6195.8	6090.77	5677.36	5956.54	1810.28	5427.02	3568.84	6105.31	6345.54	4725.24	6093.03	4250.42	4684.78	4998.72	5458.54	4217	5819.41	5404.84	5204.94	6282.85	4916.94	5750.59	5992.92	6665.85	1627.9	8343.88	5042.7	3743.97	4510.37	6953.16	4626.47	4394.56	5240.56	1679.61	2507.04	6409.41	5284.98	5282.92	7463.38	2990.24	5955.39	6537.6	6994.3	7019.03	5707.88	996.113	3906.83	5142.41	4628.12	4549.36	3733.98	4609.91	4388.39	5205.37	4979.49	3981.04	6422.06	5884.44	3985.37	2976.79	3989.45	2937.73	7291.53	6616.72	1178.77	5847.08	3876.01	4224.05	6376.84	4223.89	7493.87	3507.68	5339.63	4949.83	7285.34	6542.28	8742.97	3535.88	6864.22	5308.54	3816.1	2087.42	5264.48	2198.44	3580.25	7359.25	5102.22	6345.07	3244.51	5451.7	5359.41	8729.56	3613.45	3992.57	11553.5	4833.79	5760.88	5736.63	4148.9	3476.31	1770.15	1750.51	5903.86	2492.67	3874.9	4097.29	1943.91	7996.14	7202.47	6790.51	5684.08	8363.73
NOL10	988.671	835.447	1006.86	1030.87	854.578	912.891	1143.64	744.171	884.289	1534.95	1013.25	888.976	972.105	866.792	1242.35	921.905	1032.17	970.204	985.726	974.313	1129.56	896.903	1050.33	969.936	1175.67	1149.1	1057	832	962.465	1435.12	1029.66	1240.46	1093.17	974.071	1080.41	1054.1	814.745	1585.73	865.252	900.385	813.154	1050.2	1376.67	1447.74	1014.66	1227.36	907.865	1415.87	986.533	890.221	936.058	1249.21	972.115	1532.42	1023.85	1383.35	1833.31	1389.86	1216.14	1322.53	918.503	1360.2	1232.7	1138.39	865.881	1118.66	1115.06	1026.1	1415.53	967.682	1006.47	1152.7	1034.18	1090.64	934.968	1426.57	1461.44	1396.36	1253.21	1178.84	1224.16	1303.26	1332.6	1541.49	1063.61	1998.52	906.233	1301.92	1703.64	981.547	1586.05	1171.03	877.449	1212.45	1378.78	1494.35	980.087	1247.72	1255.82	1131.42	1250.53	1482.99	1426.88	958.306	1132.12	1077.07	1175.86	1886.87	1358.59	1041.03	944.419	1601.2	969.823	1293.12	780.068	1163.62	1816.59	1951.59	1137.59	1058.34	878.165	1232.09	960.925	1156.56	825.523	2175.58	868.164	2334.68	1539.49	1223.24	1395	935.635	1405.93	1118.9	818.641	919.549	1203.5	1317.01	995.817	1506.72	752.587	1334.26	1687.79	2021.75	1117.64	2016.95	1499.33	1623.06	1583.03	1367.55	2619.12	2311.38	1035.65	1389.6	1667.61	2410.71	1254.44	1344.27	1512.37	2655.89	1394.14	1344.42	1409.27	1334.66	2790.06	1527.94	1509.63	1042.94	1344.46
PLEKHB2	7672.94	9476.1	11290.1	11863.5	9026.67	7842.15	11561.3	9066.93	8716.01	12274.8	7935.99	11025.3	9953.33	10497.7	11723.5	10935.1	13218.6	10151.7	10844	10259.4	9288.64	8726.54	9988.64	11693.2	9293.7	10430.9	13575	11339	10535.6	20746.1	8262.41	8711.74	5963.91	16737.3	8147.73	6614.58	8722.96	6956.79	7065.12	7028.09	9848.2	5539.25	6187.76	6888.41	8749.95	7896.91	9067.87	6169.92	7052.74	6592.4	14314.5	7917.45	7579.7	8726.71	7966.11	8183.05	5311.4	5162.07	9201.63	7790.84	11242.7	5720.54	10110.7	8446.41	7829.24	11900.4	6382.32	8373.86	8141.44	8562.5	13972.4	8291.66	8812.4	14344.8	7426.13	9338.33	12362.7	6855.21	8535.39	10284.8	7263.92	8400.83	9984.2	10227.8	8359.31	10262.2	6605.72	9998.87	8657.81	6459.89	8083.1	6287.56	7245.86	10899.9	6984.24	9369.29	7113.64	9806.06	9081.12	9571.36	8748.81	9783.7	3445.35	9379.17	8733.5	5581.26	7452.7	4206.04	6850.77	8341.34	8579.29	10735.9	9354.72	4085.55	7280.96	8886.55	5359.73	8536.31	11496.2	9327.9	9626.28	5663.64	5994.75	7004.61	7273.62	8266.95	9980.38	5376.41	9417.33	9336.13	7588.16	7310.37	6555.84	18052.9	8632.13	8479.5	8170.83	11966.6	7889.13	10942.5	8513.54	9102.18	10958.6	8814.21	8322.86	6693.28	8049.32	10083.7	15316.3	10671.5	13326	10073.2	11058.4	12331.8	10530.1	8898.87	9752.45	7074.99	3962.95	8109.01	6113.34	7863.67	10951.4	10708.4	11364.4	15198.9	14842.6	10347.9	12648.9
GORASP2	3432.43	3532.48	3960.17	3806.73	3616.68	3581.71	4459.97	3494.01	3428.31	5010.38	3883.01	3588.95	4707.8	3758.38	3588.34	4279.79	4971.23	3780.02	4936.79	3812.99	3938.49	3822.47	3996.46	4029.5	4145.15	6847.25	3969.54	3805.59	4142.63	4304.34	4595.91	4498.13	3823.94	5470.72	4045.33	4962.37	4613.02	5677.56	3322.95	3905.2	3853.28	7436.76	7740.65	8062.99	6250.45	5598.6	4885.83	7336.57	5099.02	4137.12	4573.7	8578.61	5043.92	12153.6	5718.04	6500.69	5082.93	6332.69	5722.35	6479.33	4376.13	6637.47	5589.54	7494	3547.78	7571.52	4899.25	4125.9	6241.22	4866.35	4520.06	5866.47	7742.85	5726.87	7516.74	6337.81	6414.4	7093.61	7313.66	7708.64	10168	3853.26	8738.18	7968.22	4731.16	8958.61	4941.68	8111	6184.01	5714.46	8225.15	4397.77	5479.97	6379.14	7930.47	9169.45	5870.35	5907.19	9065.22	5712.76	5887.62	7136.8	6586.29	7619.97	5551.45	6614.33	5922.51	6876.09	7127.22	7058.67	6093.4	8478.63	4380.26	5014.8	4412.5	6011.5	9991.39	7721.4	6960.2	3323.46	4926.67	6814.79	4443.86	5726.15	5169.68	8770.6	4574.37	6562.7	8690.65	10866	10232.3	5172.62	7868.08	5650.88	6249.7	5691.27	6273.85	10142.2	5864.65	10461.2	6239.45	9514.16	9319.56	14198.4	6131.95	9837.23	8793.05	7883.78	9401.58	7553.69	14567.2	18495.3	5004.52	7526.25	8842.76	10680	4614.15	6762.6	7893.89	9280.41	17865.5	5996.32	6256.76	12143.7	20101.4	13329.8	9748.36	6713.9	11435.6
STRN	2976.28	3222.54	2912.93	2991.41	3205.92	2654.2	2864.84	2978.61	3129.31	2827.98	1968.39	3163.42	3343.17	3055.06	3290.71	2794.44	2418.25	3036.72	2645.3	2697.28	2439.07	2545.47	2526.39	2712.62	2020.38	2676.56	2410.31	2717.63	2514.93	2503.32	2230.16	2289.01	2902.03	2106.12	2610.66	3261.22	1975.34	2297.67	2605	2973.65	2803.18	2212.25	2406.06	2485.23	2280.45	2919.54	2328.72	2866.18	2486.7	1935.7	2564.2	3116.15	2612.25	2677.6	2447.39	2578.35	2830.04	2748.41	3157.28	2793.16	3015.71	1133.56	1992.98	1520.33	2376.59	2392.75	1807.09	2708.26	2136.29	2341.39	2597.37	2363.43	2090.82	2655.74	1870.96	2252.83	2563.48	2298.77	2614.62	2495.3	2876.08	949.097	2936.26	2337.81	2241.75	2017.44	2669.3	2191.13	2266.03	1763.13	1417.14	1587.28	2556.38	2390.56	2147.97	3421.39	1577.17	2978.36	2431.13	2664.75	2750.66	2438.5	796.645	1881.46	2183.42	1978.35	2135.79	2087.75	1979.49	1970.85	2252.3	2882.62	2729.68	2282.17	2703.94	2059.6	1529.65	1885.1	1185.66	4095.09	2912.46	513.856	2626.25	2622.13	1986.44	3796.73	2669.8	2891.75	2010.76	1943.04	1986.22	3353.97	2610.76	3341.74	1882.5	2580.81	1884.38	2324.57	1209.9	2246.14	1468.35	1685.89	3463.22	2019.14	2858.45	1748.65	2273.31	2414.31	5047.97	2486.38	3698.02	3891.86	3064.45	4418.73	3846.73	3404.12	2089.29	978.598	416.453	3937.07	598.418	3179.84	2951.56	1499.58	6835.55	4007.18	3965.73	3607.76	4021.09
CEBPZ	1735.29	2057.5	1994.89	2105.79	2087.86	1990.09	2535.93	1608.64	2252.43	2577.76	1631.74	1815.85	2061.4	1958.53	2516.48	1475.44	1661.12	1945.64	1981.67	2233.13	2229.14	1572.78	2013.72	1852.03	2309.59	2157.61	2190.7	1697.49	2079.02	2753.46	2020.34	2379.36	2022.31	1512.6	1639.05	2007.41	1314.18	1593.32	1587.31	1880.94	2046.35	2183.89	1858.72	3197.23	1769.26	2014.68	1805.25	1655.9	1851.16	1355.89	1933.41	2187.92	1865.11	2631.02	1650.32	2079.29	2081.78	2275.87	2100.29	1986.56	1980.49	1088.44	1876.15	1770.29	1880.16	2000.4	1579.08	1773.46	2075.59	1793.7	2393.16	2273.61	1628	2168.5	1853.45	1875.21	2913.55	1598.32	1911.29	1741.99	2019.49	731.532	2593.7	2999.74	1670.05	2410.91	1689.21	1822.94	1796.7	1578.38	1868.95	1367.3	1770.87	1844.1	1826.66	1852.14	2235.49	2135.14	2255.81	2178.75	2849.51	2546.63	1541.37	1364.85	1539.85	1420.69	1546.88	1886.96	1778.4	2335.68	1636.12	2518.85	1454.74	1817.96	1788.04	1669.64	1948.59	2621.42	2110.75	2482.43	1819.94	1176.12	1950.09	2028.72	2253.91	3627.54	1705.21	2458.11	2464.8	1699.49	2300.14	2097.65	2141.26	2143.02	2134.55	1838.46	2334.98	2435.24	2574.2	2389.99	2242.4	2138.57	2424.07	2151.53	1890.99	2297.58	3258.33	2557.56	3496.83	3503.38	3347.04	4492.34	2010.51	3756.26	3054.01	2548.16	1768.77	1041.34	378.477	3717.92	1237.84	2325.37	2513.01	1459.86	4847.87	2784.39	2433.39	2210.95	2607.15
PRKD3	3400.79	3858.51	3153.42	3156.35	3201.91	3529.9	3142.15	3135.04	3711.42	2955.43	2506.81	3197.42	3525.72	3267.17	2925.32	3326.19	2880.64	3389.69	2929.56	3061.81	3186.55	3017.4	2976.11	2947.49	2344.06	2552.32	2732.87	3017.88	2879.26	2156.36	2742.68	2719.74	3691.72	2095.6	3046.2	2573.83	1621.16	2489.94	2756.42	3199.6	3155.4	2067.74	2495.22	3025.88	2118.91	2367.36	1965.35	1409.04	2221.58	2431.51	2908.02	2025.21	2647.82	2351.51	1108.6	2334.68	3244.22	2004.67	2705.18	2386.63	3532.52	1289.2	2275.76	2248.58	2704.9	2633.15	2580.13	2887.28	2586.29	2508.99	2745.05	2476.64	1434.06	2554.35	1614.57	2492.74	3266.75	2480.16	2824.14	1220.88	2559.4	1481.11	2518.39	2011.86	2503.3	2607.13	2646.79	2102.11	2863.54	2434.7	2095.84	1984.59	2012.61	2971.32	2744.2	1800.36	2337.66	3139.86	2754.95	2944.03	2580.12	2401	1482.84	1836.7	2902.62	2396.32	2628.52	1465.47	1856.35	3853.65	2394.27	1579.28	3274.86	2155.18	3618.44	2440.15	1072.21	2898.53	3361.83	3595.76	2955.28	868.47	2249	2023.98	2392.11	3087.86	2837	4296.11	1760.43	1939.45	1015.34	3202.3	2373.01	2930.58	2620.54	2725.06	2620.17	2674.52	2840.46	1231.26	2510.3	3301.91	3485.1	1931.84	2894.18	1896.18	2481.79	3553.56	6826.86	2897.57	4836.84	11286	3998.21	6604.84	4993.55	3186.45	3411.98	1604.73	1004.21	5880.37	1384.53	3538.73	4745.06	2683.18	2395.42	4329.11	4780.26	3821.12	5090.93
DCAF17	923.51	868.42	876.743	909.042	916.693	894.866	734.572	966.649	1082.89	824.201	538.458	1076.5	904.426	910.688	708.57	825.853	800.979	818.933	920.281	780.974	934.084	936.396	1075.32	852.506	665.115	1053.49	790.132	883.566	776.673	652.723	773.401	737.845	956.688	762.166	749.572	879.38	978.801	888.036	785.934	1015.1	983.28	1625.75	1009.7	928.985	948.25	1059.1	872.948	770.551	1033.67	893.892	1024.46	1005.98	840.492	1177.22	782.214	914.081	932.111	1032.78	885.95	674.121	878.364	433.159	1070.17	938.294	899.236	937.521	951.048	881.39	917.342	1057.47	691.937	1024.53	998.88	994.181	925.694	996.234	1205.61	820.274	751.528	917.225	1367.42	478.357	1167.92	824.403	694.436	881.246	1242.87	851.923	915.922	1081.22	750.071	755.71	751.151	921.457	750.071	1300.11	824.797	909.57	995.773	868.584	822.439	591.926	512.06	877.209	947.472	840.47	690.987	905.322	757.9	785.137	762.18	835.243	746.668	1265.69	915.105	688.982	685.112	567.304	733.706	903.42	920.299	376.942	1030.58	833.402	974.984	739.827	663.452	1366.39	885.79	876.113	926.203	880.678	825.636	826.972	802.816	884.284	833.659	952.675	618.16	1210.14	731.111	879.177	1252.85	649.386	891.496	760.672	964.92	827.665	1493.85	1009.6	1727.61	2273.2	1031.75	1401.71	1267.18	712.569	817.405	490.164	609.49	985.923	615.741	745.156	1156.71	1007.41	2352.15	1431.78	1210.42	1154.91	1466.14
QPCT	212.224	355.353	647.935	452.637	352.652	204.924	951.008	509.992	387.745	514.429	166.733	615.975	451.798	424.204	1742.11	312.91	359.423	407.705	461.166	292.921	559.781	239.202	286.817	345.992	870.767	402.873	817.416	391.568	414.152	1264.95	261.796	593.395	184.608	938.937	256.199	1006.1	207.906	7762.37	304.912	245.254	667.27	241.619	1178.67	148.458	360.766	443.311	526.622	222.858	1751.45	615.377	700.713	245.892	272.992	975.344	162.053	2127.11	387.728	203.989	2195.88	333.81	396.937	1659.03	6327.81	499.795	480.454	1093.77	1589.08	354.114	2215.34	1505.4	845.1	588.491	700.632	1225.5	302.746	795.073	445.39	4089.44	862.683	566.325	237.792	1080.98	357.588	1223.57	393.571	1626.08	237.534	1607.46	1462.78	518.822	289.856	291.071	227.438	1207.69	2091.06	257.038	573.674	2294.85	1703.88	290.049	302.063	1333.91	545.549	307.433	838.556	1231.38	1181.75	195.016	470.164	268.498	680.627	270.406	375.664	148.694	209.987	247.804	327.751	9223.89	4666.87	363.902	329.594	267.444	476.669	1016.72	675.517	709.558	137.228	741.238	357.768	531.074	408.67	285.853	396.137	554.736	373.313	495.757	381.473	989.548	4923.36	656.047	910.052	628.389	704.701	294.305	420.818	2593.59	1382.72	4261.24	4417.46	661.718	3875.47	219.186	497.985	1274.9	643.512	1011.89	230.452	958.529	3947.72	5143.66	2652.56	365.8	497.793	2422.24	374.29	473.382	2491.26	475.657	839.701
RAB3GAP1	3929.57	3843.34	4032.87	3872.34	4204.76	3850.72	3498.55	3576.31	3941.75	4216.86	3886.29	3714.29	3562.18	3568.59	3217.64	3809.43	4013.59	4096.48	3865.18	3955.23	3588.62	3209.6	3764.6	4101.22	3667.99	5023.84	4073.55	3859.85	3640.55	3838.15	3743.57	3540.58	3565.53	3754.45	3334.28	3627.94	3794.76	2722.17	3918.31	3645.57	3449.54	5045.61	3831.45	3751.17	3775.28	3393.03	3395.95	2563.08	3508.35	2740.12	4164.32	3728.78	4266.6	4306.1	2732.65	3718.02	3481.78	3444.67	3906.78	3638.36	3872.79	1645.61	4197.69	3414.41	3443.16	4897.18	3474.17	4101.62	2918.73	3438.77	3447.04	3275.67	4301.49	3728.67	4462.67	4385.14	4618.4	3537.7	3392.71	4458.97	4877.9	1871.39	5093.28	3171.24	3727.73	3052.75	3724.95	3360.67	3448.66	3675.77	2896.53	3150.89	3442.24	4164.81	3858.95	4778	2666.76	3355.25	3963.81	3529.92	4779.11	3944.16	1873.4	3539	3693.68	3321.26	3242.95	3427.5	3199.82	3514.21	3741.42	3677.2	3930.2	4037.92	3659.81	3394.67	2801.94	2858.19	2012.65	4387.68	4090.57	2402.94	3563.17	3627.51	3065.79	3259.5	3962.36	4490.65	3454.98	4105.58	3852.48	3686.22	3346.93	4222.22	3110.65	3782.18	3889.53	4380.18	2240.83	4567.53	2534.84	2941.21	4069.31	6385.84	3903.89	3413.76	2768.53	3074.5	6650.2	2913.15	6584.61	9956.14	4356.29	6384.19	5550.26	4475.39	3868.09	2181.93	1727.36	3626.65	2274.45	5056.31	5326.58	3256.39	7051.33	5717.74	6256.92	5216.82	5539.67
SLC25A12	862.991	945.023	972.769	988.703	828.53	1101.96	911.027	857.22	968.798	775.822	691.97	1011.4	1001.8	806.193	861.079	954.584	868.91	955.437	844.616	989.662	966.295	990.85	1035.34	825.606	895.857	890.815	839.514	715.334	872.744	784.894	885.751	815.463	1056.83	688.431	821.601	687.365	1264.5	869.947	984.731	765.493	1009.86	1340.98	1053.24	731.945	753.537	809.987	948.537	826.822	770.377	994.331	1150.44	1067.66	1005.04	1757.59	489.589	892.805	599.833	829.598	1088.8	558.228	1037.51	682.4	1176.85	896.756	1007.08	1425.22	1255.06	980.426	1160.17	1146.26	874.28	1066.63	726.494	981.383	1047.2	903.724	1322.65	629.786	1546.35	755.435	821.301	953.329	1358.03	1282.74	931.667	774.85	1141.16	625.762	1107.17	1012.91	939.605	801.222	644.055	973.51	884.338	1199.4	661.403	786.802	1014.22	766.545	702.39	945.917	1331.96	651.007	1017.99	825.835	573.202	1782.32	734.041	983.834	725.935	767.118	865.31	1250.3	863.057	770.529	858.85	811.654	1521.3	944.402	882.786	671.547	1007.13	1014.83	1033.01	2196.1	763.126	1745.97	957.748	812.605	1309.88	1104.61	976.46	1041.94	985.092	814.378	852.452	1161.39	1196	1234.63	1307.8	950.812	1073.31	646.498	981.96	1337.4	2411.78	1140.82	1172.02	1369.41	1704.09	3357.78	1015.92	1271.22	1107.52	1176.36	1311.14	793.219	1663.99	1212.72	440.958	886.427	1005.24	1447.36	1448.44	991.034	1442.48	957.11	1013.72
RMDN2	516.671	625.268	450.463	680.383	661.221	668.604	395.395	476.52	780.728	521.864	477.035	525.612	645.055	537.458	572.993	466.397	591.689	529.429	564.441	681.364	381.002	605.403	557.645	562.059	363.369	683.26	675.594	512.763	755.863	559.452	573.787	757.83	479.172	434.39	530.971	613.452	265.748	200.806	352.29	692.184	350.513	643.37	308.938	921.388	583.128	682.705	448.616	328.485	521.894	328.668	702.506	741.002	601.237	522.12	859.332	396.94	139.22	713.279	313.773	326.459	648.336	65.4881	535.046	613.612	594.714	327.041	444.022	511.115	241.844	381.086	548.81	475.287	791.191	253.951	882.438	452.956	412.242	343.449	277.39	674.522	1104.72	775.641	515.711	892.601	263.949	143.054	876.588	282.861	146.814	364.604	112.122	394.434	558.758	314.724	440.171	336.753	986.654	421.091	859.907	522.877	526.794	707.925	417.192	459.832	296.296	356.063	298.374	354.682	414.834	690.601	851.786	351.717	440.645	911.476	488.407	483.024	737.863	210.594	746.219	608.279	857.634	1311.32	437.929	236.199	1097.15	888.709	352.646	115.365	405.4	641.639	755.909	392.737	745.572	677.728	694.482	601.025	801.595	906.828	1621.43	774.611	1169.75	685.443	316.986	2524.27	714.242	296.369	1006.55	439.27	989.944	914.175	635.997	8313.18	815.941	1106.43	1400.15	116.413	367.331	900.111	246.355	384.172	878.786	479.7	726.808	1064.42	712.906	2285.42	485.811	616.23	1056.37
DLX2	0	1.79296	0	3.80011	2.00339	0.02095	6.60074	3.69195	0.00970944	1.86947	0.0163118	0	1.52802	0	2.10654	0	0.0161708	0	2.04104	0	0.018579	0.0115839	2.99842	0	0.00762555	0	0.00873702	0	3.69871	2.3138	0.918118	3.25266	0.0662177	0.0595375	1.59949	0	0.0629263	1.88179	0.010712	0	0	5.12689	0.0130505	0	0.0375034	0.0277781	0	4.63501	0	1.78639	0	5.54673	0.838105	1.92769	0.0846515	0.0227339	16.4783	1.74164	0	3.64998	0	26.7636	0	0	0	1.65155	10.0005	1.41104	19.3231	5.98527	1.78293	1.842	0	3.93206	0.0105844	2.1849	0.0127322	0.049341	1.96003	0.0179983	0.0136337	0.403657	0	2.00715	0.0549824	35.0866	0	7.22859	0.0120307	0	0.223892	0	1.59691	1.26563	3.68585	4.09423	0	5.59635	0	0	0	0	0.133151	0.072775	2.67973	2.30782	0	0.0607234	0.0883984	0	4.02963	0.0349066	0	4.80042	0	0.0161721	0.0351392	17.3507	0	0	0	0.103838	0	0	0	4.85664	0.0254201	92.7838	4.05838	12.3173	8.12012	1.47042	0	0	0	0	0	0	0	0	0.00803878	0	0	0.152325	1.33055	198.491	70.4648	4.8028	0.0936068	0	7.07708	0.135927	0	0.0761622	0.0549702	5.00726	0.152702	1.76115	303.484	2.6956	0.662303	0.0488305	0.0801272	0.305392	0.0277807	0.0698576	1.20024	0.0667097	0.115304
LCT	0	0.84785	9.07531	5.64157	2.00424	8.88819	1.19865	1.77797	12.5804	8.43168	0.0280598	5.83883	0.663589	4.81477	6.32984	1.97759	5.45415	1.69581	3.07092	0	4.4347	0.0198196	7.99539	0	4.17517	0	0.0149002	7.29434	7.30873	0.051293	1.83461	0.208133	0.120618	2.42715	11.6339	13.4177	4.81863	0	3.10559	2.44975	3.12363	3.36796	29.0456	1.87975	16.6572	8.67176	302.848	246.619	199.62	32.8263	2.56095	202.975	51.5438	17.4523	13.839	142.558	15.4237	289.32	1.77446	61.5957	0	10.2224	4.99775	195.332	9.39992	3.36077	12.0006	1.40676	1.90911	4.98678	3.60068	1.83936	393.525	82.6825	217.222	72.098	4.16179	30.8755	0	55.7027	598.841	5.44497	23.4952	23.0688	5.87143	0.0481229	189.101	7.33083	0.0149993	279.177	64.5215	0	8.27425	1.27082	12.5186	42.4984	265.152	2.95318	373.877	134.985	163.388	19.1081	309.998	7.37453	2.70661	112.636	26.4911	379.813	164.437	17.3675	9.06539	75.8476	0	114.069	0	15.7079	40.7334	129.783	104.821	0.734283	9.04875	5.37727	131.211	109.618	193.44	0.730931	0.0318627	28.1603	108.441	9.53905	38.0282	3.81567	34.0082	0	250.484	2.12879	33.5826	182.721	27.9123	480.543	592.916	70.7822	6.6765	791.96	219.997	342.783	434.615	1.52422	0.120616	10.0499	18.9437	0.178224	6.21073	7.44077	5.87123	148.298	0.201619	263.79	20.176	0.127761	1.10034	0.0617855	0.10268	445.748	74.4335	0.089147	0.0610361	2.48026	30.9752
DARS	3719.18	3779.22	3555.45	3201.32	3384.25	3791.05	3104.36	3520.25	3406.11	3377.76	3115.41	3468.48	4850.85	2865.21	3281.19	3438.09	3931.41	3400.97	4480.74	3279.83	4584.87	3228.81	3816.57	3076.57	3530.17	3190.62	4217.49	3374.2	3042.39	3488.81	3488.24	3612.62	3754.2	2833.15	4361.98	3759.46	3389.81	3123.84	3233.33	3259.4	3582.51	4545.84	5530.51	4239.46	3727.71	3284.1	3680.44	3559.8	3826.12	3448.67	5026.06	3380.32	3882.34	6642.1	2921.97	4106.43	6371.03	4651.98	4206.04	2937.52	3760.9	5041.52	5140.87	3822.95	2829.35	5587.45	3747.19	3863.89	5135.98	4356.57	4511.89	4340.44	5317.63	5603.84	3790.29	5005.9	5644.82	2663.86	4320.32	4287.72	4219.63	5557.61	5158.21	4233.34	2560.05	4519.22	2701.66	4344.89	4038.94	3742.43	9104.71	3437.24	3192.93	3796.98	4115.35	4199.2	3305.72	3947.33	5170.18	3655.16	3890.68	5850.02	3700.47	3171.22	3492.43	3601.79	4250.98	4056.86	2948.49	3619.1	3286.33	3368.4	2906.68	2749.57	3178.29	2989.03	3690.45	2786.19	5044.66	3198.06	2937.61	2942.69	3147.14	2895.19	3873.21	8086.44	3525.09	4375.95	5844.78	2510.19	4753.58	3095.37	3634.08	4668.09	3203.84	3310.3	3032.27	5264.5	3360.55	5174.63	3242.43	4934.13	4768.66	4563.58	3383.66	4510.53	5110.64	6177.47	7219.04	4803.89	7816.5	6143.2	3966.48	5818.17	5238.99	8395.2	3737.02	4101.68	6141.87	4377.98	7083.39	4470.73	3942.05	4662.17	6503.47	4409.7	4432.23	3392.14	4831.4
SRSF7	6569.77	8882.92	6779.77	7047.43	6552.1	7042.95	6880.2	7456.46	7111.21	9043.06	4632	7018.58	7769.47	6893.98	12823.9	5914.66	5889.47	5812.6	6513.55	9541.49	9306.38	8899.49	7146.45	6858.66	11315.1	6972.17	8890.99	5279.7	7138.82	8586.23	6606.96	7112.45	8260.37	3561.34	6847.02	6153.77	5792.49	6369.53	5354.2	6348.58	5711.1	8130.93	6556.8	6688.53	5538.99	8107.2	6357.1	5548.67	6309.14	7444.33	7753	6310.71	7777.19	6330.55	11110.7	6928.45	10278.8	8677.53	5932.48	9121.7	7143.75	5178.03	6415.91	5631.48	6901.47	5491.24	7898.4	6085.37	7180.74	7105.98	7739.24	6806.8	5801.95	6292.87	6595.17	8280.76	6624.65	3738.51	5563.69	7534.23	6540.22	8759.76	5676.75	6498.94	3737.04	6062.22	7257.33	5348.42	5286.7	5646.2	8636.34	6159.56	4108.91	4587.14	4857.18	6152.74	11828.7	5505.55	4946.13	4939.27	5334.42	5849.1	7676.92	5244.97	5000.15	4354.38	5321.82	6728.12	4775.83	6812.33	6895.86	4985	3076.15	8150.3	4219.23	5336.12	8779.58	8104.29	10230.7	7717.8	4809.63	10343.9	4722.1	4852.11	9155.35	8164	3436.15	5619.51	7109.61	7733.03	7919.95	5874.23	4833.8	4148.98	6695.72	4656.68	5661.9	6519.43	8867.2	4875.51	7159.71	6432.82	5488.48	4857.74	4494.77	5262.72	9270.77	4882.81	4938.85	8373.33	5581.32	8341.19	4680.38	5374.19	3947.54	6560.97	4327.13	7603.01	6890.02	4789.16	7166.87	3138.91	3625.52	5923.52	4415.5	4743.68	3367.46	2718.78	6182.57
SDC1	7635.7	12420.7	11743.2	12813.8	11687.6	14072.4	9192.7	9719.79	12262.6	10558.4	26652.3	10752.3	6740.95	11331	6571.92	14701	18170.1	5864.73	11431.9	8522.8	11785.4	11249.6	14728.6	16080.4	8663.06	19767.6	9676.93	15009	9712.66	7783.74	15446	13620.1	9613.5	22613.3	6985.97	35413.5	13125.8	14420	7796.46	18914.2	10172.1	27770.5	22469.3	24000.5	31612.9	36442	29093.5	39393.9	23553.5	7035.22	14603.1	39498.6	10564.6	58505.5	17298.5	18429.4	10701.1	35480.6	22713.9	23681.6	12328.1	26144.9	16800	32299.4	7645.98	28484.9	17941.9	14660.3	38224	15447	11106.9	33771.1	37733.5	14538.7	15856.2	29838.5	24394	49318.6	55033	36171.9	25082.1	8304.45	19596.6	29654.4	12291.9	15395.5	19010.9	27593.8	37096.8	14636.4	30651	13086.2	33062.5	21912.3	48005.5	43395.2	24679	32690.5	54948.3	24216.9	20469.2	47426.9	40054.2	28570.7	13702.9	25282.2	78681.9	19486.9	25530.2	38164	27423.3	58072.2	16271.6	34697.3	17999	13412.4	63093.4	45415.2	17019.7	10105.8	20924.1	18145.8	23089.9	24248.3	24917.6	72095.9	17905.1	16034.1	40164.5	29475	56786	11613.3	63313.8	16022.4	13816.6	19785.5	38341.5	77609.1	16592.7	61284.2	25990.5	22320.3	63799.1	42914.9	35873.6	58877.2	30968.9	9527.75	7930.71	51080.6	26716.9	426.878	14258.6	5347.43	9185.42	67177.7	19194.7	15644.2	16171.1	27208.6	23599.7	15191.9	15147.3	30203.9	75423.2	26420.9	8943.02	10408.8	12268.8
PLCL1	970.995	1116.07	897.388	770.335	894.652	939.88	948.826	737.853	725.816	769.314	1039.55	840.401	1061.93	788.658	940.504	907.053	687.033	1001.53	630.91	1073.15	728.628	732.473	852.458	795.131	630.659	426.537	645.141	818.448	842.841	686.941	780.831	772.922	971.182	609.935	770.594	377.277	539.597	316.934	845.659	746.183	756.855	325.936	301.68	378.813	403.894	599.657	357.574	450.175	506.197	516.789	642.15	729.134	658.186	153.322	272.874	224.561	480.606	316.771	382.006	449.718	697.229	27.137	261.542	529.748	585.223	403.473	502.025	756.54	206.191	405.029	826.011	389.206	286.072	344.512	720.778	266.845	344.918	406.174	456.424	247.979	257.516	348.182	543.953	493.439	783.459	206.232	536.368	529.45	221.244	428.895	88.423	568.922	573.003	602.074	414.104	424.871	512.573	543.827	320.394	898.9	589.05	314.677	95.0737	320.711	691.002	545.291	478.98	488.497	580.646	511.766	610.146	733.001	813.555	497.327	901.224	527.972	278.257	112.415	343.284	961.755	1074.28	52.3213	397.144	710.582	533.435	201.018	871.323	94.3691	324.322	438.214	301.629	997.124	383.385	918.068	571.591	589.785	744.419	343.61	408.718	491.035	651.346	265.301	391.691	180.753	849.322	285.479	419.304	344.599	1363.81	406.571	378.114	4687.21	1429.74	1555.13	1003.26	193.096	726.906	418.124	379.974	131.619	165.851	1082.25	1207	408.808	430.353	1172.19	1297.87	1104.71	1252.99
SLC1A4	632.099	676.007	642.5	890.296	619.144	649.515	1992.61	814.717	663.489	565.572	492.406	986.138	1295.5	648.27	1075.01	716.926	979.566	908.486	1070.59	779.267	1034.04	798.671	818.479	760.161	1019.06	1568.47	887.843	722.571	662.469	872.215	1106.74	1038.97	959.605	1603.9	934.636	1859.57	1977.67	3899.62	1300.96	1253.64	1098.46	861.791	2909.86	1496.27	2011.56	1248.95	1304.52	1994.63	2830.37	2042.55	1252.75	1388.66	731.943	2498.06	1282.93	2160.15	2678.95	2316.16	2136.68	1416.33	863.321	3256.06	2617.88	1534.46	964.983	1626.91	2872.14	1400.91	1218.94	1342.78	1763.17	2704.96	2700.21	2135.03	1794.75	1944.06	3241.87	5638.8	1572.9	1988.89	1157.71	1365.08	2557.94	2131.21	2046.14	2392.06	1292.32	1579.9	4100.93	2026.65	1630.3	923.531	1631.17	2748.89	2012.5	1306.91	1037.19	1754.26	2520.93	1184.74	1450.25	2370.52	2071.29	1904.41	3533.2	1737.25	1899.25	1902.21	2274.76	1331.08	1710.62	1696.85	1112	745.538	1073.86	1304.77	1446.07	5900.5	1749.18	701.669	996.718	865.846	1700.62	2430.32	1547.52	2054.47	1509.08	4262.31	2190.15	2751.35	1636.66	1242.02	1896.71	3179.36	1306.73	2453.13	1864.82	1901.75	1026.93	1682.34	1096.16	1450.63	2047.32	3579.21	1050.46	4480.04	2140.74	1514.57	1494.05	1255.55	2449.66	2169.88	749.393	1325.01	1849.35	1922.3	1522.58	796.403	1134.57	5713.87	1234.19	1163.31	1167.91	3245.74	1696.53	2812	3672.18	2400.43	3877.69
SOS1	3115.92	3260.84	3313.17	2595.92	3375.23	2552.9	3168.5	2944.24	3574.08	2601.92	2311.62	2823.36	3498.35	2906.71	3037.58	2652.83	2068.73	3070.62	3046.13	2740.72	2320.24	2638.36	2385.48	2565.6	1909.71	3618.12	2334.66	3314.53	2920.96	2325.11	2703.69	2630.97	4167.78	2588.45	2949.85	2859.92	2588.11	3021.05	2993.33	3110.21	3343.18	2834.14	2662.12	3130.58	2309.23	2828.96	2570.93	2276	2661.28	2167.62	2839.77	3726.74	2646.92	2682.45	2112.41	2850.77	3128.6	2735.86	2939.85	2432.61	3179.54	1321.91	2676.23	2300.88	2988	2930.2	3071.15	3134.1	2521.73	2818.25	2412.28	2622.59	1994.27	2962.86	2809	2621.85	3677.94	3025.46	3004.16	2420.72	3011.06	1263.63	3352.22	2728.95	3180.31	2428.68	3781.67	2692.88	3047.55	2887.75	1334.25	2257.67	3028.17	3054.13	3264.05	3741.46	2397.2	3850.61	3659.31	3263	3347.03	2508.23	945.89	2104.09	3693.62	2726.41	2401.78	2585.61	2516.13	2934.87	2714.45	2683.73	3399.15	3686.16	3579.03	2591.75	1868.34	1550.21	1770.33	4320.5	3533.65	859.348	3423.44	2660.86	2741.03	3664.23	3118.87	3705.74	2402.98	3324.08	2970.86	4003.68	4290.25	3912.46	2310.52	3765.7	2826.23	3136.92	1891.23	2702.07	1878.39	1965.93	4444.09	3022.05	3792.32	2498.37	2969.86	3486.38	7174.32	2221.11	5576.45	8649.34	3613.91	6197.45	5028.3	2864.89	3020.19	947.997	721.901	4778.65	1180.94	4102.69	4139.06	2092.46	7923.8	5057.04	5088.57	5053.48	5488.67
KYNU	498.959	724.981	1591.09	1919.33	1066.97	1180.78	2086.66	945.821	973.038	1280.03	359.733	1526.33	964.462	864.374	1403.34	1076.38	2483.9	1704	651.364	1192.34	1102.93	1084.82	1533.02	990.541	1162.11	875.244	2602.53	1426.2	1278.76	3243.03	704.676	906.18	374.798	1604.95	941.389	681.605	747.431	828.066	818.897	730.081	1651.54	415.376	501.754	447.338	752.429	1054.79	652.63	423.802	811.949	1065.56	2151.4	576.828	800.458	352.275	418.604	780.014	480.581	420.577	1280.75	675.038	2445.6	279.781	1656.97	1104.38	733.459	3690.42	758.038	928.617	1907.95	1559.27	2595.68	1225.7	441.198	2508.11	634.3	1680.43	1671.68	716.479	452.485	920.38	874.252	7735.19	869.57	1773.17	949.021	567.581	619.138	753.285	1498.95	523.648	479.384	838.205	595.533	1224.23	680.682	678.566	612.311	1787.07	593.039	764.495	624.081	1025.26	673.826	905.045	1898.54	605.038	732.211	205.584	731.525	599.93	467.178	501.181	1125.2	126.859	391.344	817.574	627.939	403.68	1431.86	944.405	494.86	950.484	620.491	562.199	721.194	561.573	963.536	772.745	695.257	423.872	288.629	786.372	382.505	2225.69	764.131	1018.78	561.713	1027.34	752.878	508.961	819.047	653.635	1304.21	307.401	737.509	686.929	729.227	3218.17	2618.5	594.717	2136.23	132.165	815.862	1251.7	1091.32	1646.31	657.226	1543.06	201.809	577.491	1664.42	1160.97	687.468	2184.3	558.709	1436.6	1782.59	1152.54	1558.55
WIPF1	6474.81	6863.69	7687.05	6279.89	6504.01	6098.57	7806.08	8076.79	6800.6	5844.8	4011.34	6055.76	8997.25	6442.62	13233.8	6424.63	6026.43	8572.91	8885.82	5460.99	5816.66	5808.44	5487.51	5599.15	4346.68	5836.96	7091.16	6215.74	6139.18	13662.3	4884.64	6469.07	6239.63	7330.92	7259.09	5176.46	4964.86	8485.42	6005.2	6464.07	8469.2	5151.34	4995.62	4552.6	6659.84	7189.4	5733.63	4108.72	8143.7	9849.4	10901.6	5224.04	6630.69	3383.14	4762.78	7064.66	4950.03	5018.88	8659.52	4178.2	6765.58	5088.94	8664.64	8644.08	6408.98	11592.2	8894.45	9550.96	5242.93	11117.4	10816.2	9219.84	4472.09	12234.3	4073.47	7991.37	12792.5	8055.3	5422.04	5730.27	3661.05	4222.15	13139.8	7675.37	6931.18	7955.46	5821.86	6670.76	13178.5	8881.05	2834.06	7327.76	5706.67	11235.8	8003.65	6695.11	4874.1	9466.46	6926.81	6866.19	6164.23	7342.56	3916.76	6104	16844.8	9319.26	6349.47	5045.56	8104.95	5803.78	5515.48	6935.67	8237.05	2248.94	5777.52	6581.28	3925.79	2001.85	7285.23	7328.36	5245.69	2250.46	8160.37	4710.36	8342	2873.56	10042.5	3269.57	6149.84	4878.23	3531.23	10174.2	5435.36	15768.1	6666.69	9508.91	5793.52	6988.12	4544.05	6122.4	5826.35	7683.26	11464.3	3176.53	7023.51	6126.12	6195.34	8628.17	9404.11	5086.56	9281.69	4522.37	6194.43	9806.37	5634.84	8183.86	8741.3	4639.19	1630	4374.21	3025.35	8361.52	5654.38	8406.08	3764.08	7833.17	11520.8	6757.99	16369.8
ORC2	968.186	1211.35	1087.63	946.519	1223.26	1008.56	851.465	1160.15	1229.75	1115.38	833.428	1083.29	953.075	1096.49	1032.66	1168.47	969.721	1113.66	1152.4	1158.29	1132.9	1219.34	1023.35	1160.89	952.243	1359.16	978.207	1238.09	1138.29	703.487	987.878	987.392	1284.75	896.807	999.166	1106.9	1074.46	1179.29	1071.26	1137.33	1036.44	1891.51	1204.59	1778.04	1197.21	1314.71	1237.92	954.286	1155.59	1063.72	1189.79	1193.83	1594.77	1310.17	1315.23	1220.55	1536.55	1198.34	1157.01	1202.05	1072.15	592.186	1291.98	1180.75	1087.96	1704.25	1134.06	1095.45	1498.4	1138.27	1043.85	1119.02	1400.51	1203.84	1311.83	1103.83	1645.8	949.198	1327.97	1145.22	1740.17	955.845	1344.84	987.88	807.863	1462.06	1653.26	1117.84	1041.01	1428.24	1574.16	973.797	922.63	1132.01	909.758	1725.77	1222.35	1417.41	1317.91	1088.98	1242.5	1174.34	876.057	1062.34	965.474	883.299	978.574	1243.48	828.306	1386.79	965.562	1083.61	869.071	2324.41	988.162	986.941	1350.37	1553.43	1205.87	1273.17	1044.21	1250.33	1317.47	813.549	1223.45	1288.44	868.162	1432.56	984.1	1639.14	1410.43	1018.93	1215.9	807.249	1160.44	990.945	1183.92	1385.39	977.914	1800.92	868.13	1707.17	1258.24	1413.45	1198.65	1083.53	1706.26	1073.63	1239.49	1780.61	1432.11	2779.95	803.189	1278.58	1497.5	1531.35	1050.51	908.055	1340.69	1270.75	1069.29	862.517	1130.9	833.22	1968.27	1383.8	953.375	1001.23	1266.79
COX7A2L	4954.57	3528.02	4382.85	3658.66	4120.61	4622.87	3137.6	3896.41	4019.93	3329.38	5337.04	3609.36	3639.76	3594.1	3256.83	4633.3	4809.07	3926.94	3699.53	3611.98	4359.42	3938.85	4601.07	3687.05	5209.1	4083.92	5156.81	4109.46	4137.2	3648.15	3975.69	4163.56	3601.84	3698.29	4605.7	3851.62	4212.74	4484.94	3776.17	3359.72	3735.63	4094.23	4655.59	3970.09	4819.78	3526.78	3265.86	4576.05	4006.24	3874.16	5002.42	3142.63	3309.53	4542.89	3548.44	4352.24	4649.66	3381.11	3802.15	3412.09	3920.81	3419.71	4130.77	4493.05	3444.71	3477.93	3728.19	3538.56	4771.73	3842.8	3804.4	4167.34	3235.33	3871.4	4495.63	3958.05	4127.47	3644.96	3761.59	4027.17	3858.32	30000.3	3402.08	3731.88	3022.97	4561.36	2778.15	3839.58	4571.33	3238.74	8746.15	3933.16	3239.77	3775.71	3340.28	3240.17	6910.14	4230.29	5037.6	3306.02	3701.12	5092.36	6036.65	3242.62	3362.97	3138.78	2938.67	4971.55	3480.11	7033.31	3280.29	4483.86	3946.2	3503.3	3751.83	2938.85	5149.67	5206.88	10345.1	3016.86	3961.99	7925.42	3245.42	3420.56	6789.21	6871.47	3581.9	3016.83	5210.34	3682.35	7134.07	3043.5	3974.9	4325.46	5321.22	2980.43	3952.95	7540.53	10543	4256.16	10374.5	6178.86	4384.33	5052.73	3743.32	5724.61	7832.17	4146.55	7651.76	8117.27	8472.53	6780.45	4649.57	8297.17	8738.53	6267.76	5951.38	12970	11636.2	4899.95	22678.2	4327.2	5385.79	10219.8	6367.6	5445.15	4858.86	3615.04	5190.3
PNO1	483.141	460.445	653.277	589.455	450.833	527.954	1117.24	563.32	525.093	1609.41	640.427	717.982	954.666	746.394	1159.72	703.064	704.559	674.607	890.626	686.433	740.839	641.719	653.584	721.62	1352.11	807.459	1086.41	458.478	644.349	1511.74	701.909	1044.39	667.893	627.567	571.977	655.682	723.83	1258.3	510.919	580.83	485.906	698.38	982.749	946.112	857.542	773.323	1016	977.242	765.755	855.529	852.95	1059.93	649.238	1174.3	680.127	956.653	1265.28	959.372	937.789	1033.74	747.544	953.068	1001.56	1325.27	622.415	815.576	1136.06	690.875	2066.94	776.141	1135.03	1032	824.748	1094.58	613.708	1015.61	1102.04	879.608	1115.49	901.473	864.91	1447.18	990.033	1748.09	599.559	1356.75	549.833	785.779	1266.37	696.365	1684.05	699.758	691.735	796.116	1066.34	1102.9	1399.43	1046.22	1082.17	801.449	1065.4	951.141	1386.38	747.794	838.558	690.659	991.335	965.222	786.828	1250.89	685.661	1367.12	535.738	544.178	559.347	737.077	1119.45	2047.56	2163.68	635.284	739.693	1103.01	599.073	898.597	924.05	1484.69	597.011	1253.28	1291.18	1086.91	1077.86	787.931	948.33	829.781	1024.43	602.459	988.016	1844.24	1582.26	1232.98	1418.24	2397.65	1226.07	963.758	687.876	1504.27	2194.43	1206.35	1815.8	2194.59	2646.15	2838.79	765.243	1467.63	1706.93	1527.62	728.614	1432.95	2226.77	2323.38	2674.03	831.751	955.988	2317.26	2690.82	1636	1623.36	967.847	1990.99
ORC4	1524.9	1819.7	1713.12	1685.01	1863.44	1866.25	1211.29	1439.56	1927.02	1330.26	1428.86	1640	1437.63	1712.14	1364.17	1664.58	1548.25	1481.39	1462.23	1545.8	1670.47	1521.52	1762.88	1473.74	1907.6	1519.3	1586.56	1487.68	1579.65	1214.52	1590.46	1322.08	1657.9	1084.13	1455.64	1731.88	1850.15	1621.88	1472.98	1559.72	1615.95	2236.38	1698.03	2005.52	1664.14	1563.86	1401.26	1102.44	1419.77	1138.58	1722.58	1583.59	1561.82	2041.93	1533.23	1591.93	2044.48	1875.83	1768.28	1290.33	1748.89	991.442	1361.37	2034.39	1506.65	1511.87	1202.06	1506.82	1614.02	1255.99	1425.84	1303.33	2080.51	1262.9	1492.03	1470.7	1875.74	1126.04	1406.66	1431	2650.75	1502.1	1569.76	1151.36	1363.36	955.546	1570.42	1351.29	1251.9	1260.28	2268.2	1231.71	1352.6	1134.42	1192.88	1442.54	2032.72	1126.36	1769.23	1382.61	1823.51	1551.84	1658.47	1431.37	1171.91	1095.11	1219.05	2066.57	1216.65	1973.29	1436.76	1492.44	1193.92	1879.45	1690.36	1344.5	1656.09	1550.19	2731.98	1666.67	1510.87	1565.87	1346.81	1543.03	1893.91	2651.35	1410.48	1663.47	1843.53	1361.48	2077.12	1334.75	1840.48	1400.51	2230.57	1167.48	1696.36	2640.38	2108.57	2432.51	2068.56	2414.6	1519.85	1920.05	1605.73	1898.53	3451.72	1510.53	2950.91	3633.74	3103.22	4871.02	1875.33	3064.53	3115.3	1486.91	1241.42	2250.52	3116.86	2176.7	3375.92	1973.31	2432.9	2084.12	3234.44	2271.48	1833.88	2154.9	2074.21
PLEK	3240.64	5444.81	5194.08	5369.91	3799.02	5675.33	5721.65	4632.47	4235.46	6256.92	2155.93	5509.74	6913.76	4409.88	14592.6	5562.14	6340.88	4675.46	8755.95	5239.57	5461.23	4302.95	4246.3	4297.51	6518.42	3958.83	6961.91	4882.69	4061.95	14491.9	4437.13	4999.31	2897.87	5895.61	4361.97	4264.44	2060.39	4730.51	3206.55	4612.62	5620.88	3244.4	2993.85	2746.97	4570.83	5779.76	3464.21	2520.61	4640.87	7236.18	13812.5	1962.75	3421.6	2265.13	2975.53	5796.22	3134.04	2363.53	7591.67	4235.25	6281.94	3052.03	5817.36	5389.88	3994.29	6340.41	5429.27	5125.5	2964.98	10347.2	11487.3	6463.44	2722.53	9731.18	2161.33	5452.37	10194.8	4526.78	2769.05	6767.24	2558.38	3670.91	7896.86	5401.74	3829.59	5322.85	3843.73	4389.43	11802.5	3630.76	2905.06	3143.29	3499.94	5253.03	5655.84	4334.09	3725.78	5661.39	3603.05	4126.79	4319.5	5628.56	1798.1	5133.61	9681.93	3572.5	2969.1	1990.34	4554.59	3753.41	2890.64	3077.18	4285.18	793.242	4072.37	4719.28	3520.01	1066.95	6999.65	5189.46	2851.15	1668.97	3493.57	2571.08	5067.4	2038.86	6341.68	2176.18	3742.81	3040.84	2719.38	4654.14	3110.03	11239	4927.73	5760.49	3382.52	4828.18	3809.83	2733.9	4779.28	4492.87	7616.86	1872.24	3996.51	4556.49	4424.44	5224.31	6414.87	4152.22	6575.24	1356.05	3266.75	6922.25	4161.61	3781.51	5284.14	5243.74	621.187	3143.42	2238.88	6243.49	4182.27	6252.35	2593.88	6028.9	8290.99	4740.13	10377.5
RND3	2942.75	1981.76	4154.04	1772.14	4051.48	2000.25	6199.36	2003.79	1608	3626.15	1737.03	2018.9	4663.76	1818.92	8734.53	1910.16	1855.08	2004.73	1988.84	3047.33	3350.93	4677.68	2056.69	2258.1	7557.26	1216.01	2017.36	1208.19	2918.23	6565.49	1989.68	3361.14	3636.57	1180.13	3044.59	1666.6	2230.32	954.647	3514.51	1427.33	1545.81	1287.58	671.767	1901.76	1317.84	1758	1922.31	1279.27	1283.05	1369.59	1441.73	1762.36	1263.84	2671.79	1649.06	1973.94	706.324	1400.57	3853.19	4058.75	1849.72	710.618	4619.52	1238.01	2587.6	2293.19	2311.12	3284.33	2265.42	3363.95	4539.35	2745.2	781.627	2683.31	1915.23	1726.74	1560.88	1321.11	1602.41	908.839	873.225	2334.18	2379.12	4975.5	2429.18	834.73	1114.12	1893.91	2071.67	1428.17	2467.95	1942.88	1520.74	2001.39	1942.5	1709.55	2558.23	1983.32	976.41	889.697	1464.89	1589.32	753.395	1050.29	2025.69	1510.81	1266.16	1186	1427.78	1157.82	2386.21	2410.05	2175.08	1272.85	1559.59	2849.95	863.274	353.504	1488.58	2295.51	2288.96	1207.4	1668.52	3460.3	1794.73	545.197	1606.61	1041.62	1962.11	1019.94	522.211	2541.6	983.23	970.574	2318.23	1212.55	1462.04	1096.58	2375.65	1099.72	1313.95	1502.74	1996.62	1224.4	868.052	672.458	1030.34	2322.11	3697.83	1328.06	1719.53	8320.22	3954.06	6968.11	3126.89	3481.95	1451.2	2847.52	413.149	1970.56	909.166	2218.27	2575.81	1771.03	1377.3	2140.58	3277.45	2619.71	3122.57
ATF2	2795.67	2724.63	3143.56	2617.48	2850.26	2577.66	2687.22	2485.78	2888.43	2687.51	2233.76	2787.42	2635.69	2476.87	2967.68	2719.18	2557.4	3128.01	2630.98	2581.45	2762.27	2680	2843.19	2453.54	2581.06	2900.51	2915.68	2518.66	2485.93	2820.78	2651.7	2623.54	2870.09	1977.37	2667.59	2404.86	2402.75	2840.21	2672.98	2397.76	2658.07	2482.33	3180.44	3013.5	2614.6	2614.34	2418.11	2215.14	2782.3	2439.72	2974.5	2732.59	2997.37	2988.16	2174.68	3267.9	2475.92	3126.97	2528.7	2414.22	2598.9	1264.39	3244.36	3253.35	2444.77	3748.44	2572.13	3157.72	2707.71	2785.33	2648.41	2802.24	3420.69	3075.07	2709.12	2790.75	3344.43	2283.95	2646.1	2855.68	3213.52	1660.84	3186.59	2426.07	2060.07	2693.59	2596.38	2525.63	3186.08	2832.33	3207.82	2471.02	2240.14	2681.55	2533.55	2827.18	2517.91	3115.05	2822.89	2603.09	2501.8	3436.77	1559.56	2445.26	2143.71	2082.01	2160.33	3274.82	2190.64	3418.89	1989.52	2461.74	2129.86	2819.17	2406.55	2230.01	2332.38	3295.61	2897.36	3347.33	2663	1323.46	2870.33	1957.84	3556.99	2405.16	2066.41	3553.12	3001.95	2918.86	3369.93	2776.44	3134.79	3371.77	2614.31	2857.28	2671.09	4022.16	2458.11	4149.22	2540.98	2761.32	3181.61	3166.13	3005.06	2990.5	4887.87	3127.13	5315.28	3509.77	5718.94	9816.86	2544.15	5363.01	4666.08	3193.89	2919.66	2269.13	3221.3	2647.19	3788.61	2744.66	4240.06	3839.02	5446.49	4403.61	4476.54	3328.92	4420.18
THADA	1579.83	1365.42	1645.81	1538.81	1463.7	1293.35	1639.83	1418.76	1393.51	1455.85	1730.4	1574.9	1560.88	1360.42	1670.25	1646.76	1706.02	1723.97	1621.74	1508.32	1350.61	1313.32	1307.17	1387.67	1736.37	2086.55	1484.64	1559.13	1521.65	1555.57	1633.17	1471.75	1779.81	1492.69	1607.23	1985.33	2355.47	1757.04	1634.7	1515.86	1477.29	2320.66	2388.43	2397.67	1637.6	2041.64	1707.71	1697.24	1655.32	1946.67	1706.82	1797.4	1897.14	1907.02	1974.11	1723.88	1491	1473.96	1569.97	1715.24	1584.99	1328.66	1485.83	1633.28	1661.28	1678.43	1699.09	1950.22	2162.31	1654.04	1631.88	1836.66	1373.74	1600.53	2018.2	1404	1531.88	2126.49	1468.63	2013.06	2020.53	923.03	1817.27	2237.52	1914.22	1926.53	1802.61	2021.45	2220.53	1522.15	1290.15	1466.86	1801.83	1841.72	1710.85	1908.07	1648.01	1937.8	2608.18	1765.26	3395.48	1909.29	1072.77	1687.86	1993.65	1532.22	1444.8	2931.9	1964.37	1803.18	1616.99	3135.35	1583.74	2312.94	1804.21	1478.32	2006.87	1647.28	1615.51	2215.97	2023.46	1426.41	2287.21	1978.64	1831.25	1728.24	1914.2	1753.09	2125.28	1634.06	2117.65	2199.02	2581.82	2273.5	1579.44	1921.87	1987.06	1847.77	1656.89	1884.18	1363.03	1710.34	2920.75	3065.49	1684.51	1919.11	1798.83	1701.48	3893.79	1550.18	5062.83	4715.41	1742.47	3451.28	3244.94	1500.53	1614.35	1603.12	2280.15	3679.25	1634.2	2321.94	2963.82	1763.13	4098.32	3802.92	3341.16	3038.03	4055.77
AAK1	2197.05	2438.72	2186.03	2983.92	2473.57	1556.76	2762.83	2775.16	2652.83	2988.93	2107.65	2791.31	2764.28	2376.4	3001.56	2396.36	2303.2	3100.21	2392.73	1993.77	1870.42	2173.9	1747.89	2275.16	1305.17	2275.28	2104.56	2343.22	2901.94	3054.43	2066.75	2375.79	2653.77	2135.38	2021.83	2367.43	1647.12	2324.33	2461.82	2179.41	2707.29	1788.2	2185.26	2747.95	2364.52	2756.68	2444.17	2379.31	2931.04	2046.19	2253.62	2546.18	2336.53	1129.65	1813.47	2138.88	1957.07	2258.86	2374.08	2565.99	2739.98	1462.88	2084.43	1737.9	2800.11	1898.22	2089.1	2333.43	2542.94	2388.28	2181.64	2269.87	1810.71	2854.58	2067.62	2248.52	2296.26	2837.19	1810.95	2126.53	1989.38	1854.51	3375.77	1626.74	2409.53	2255.74	2867.31	1875.89	2340.45	2832.38	682.57	1757.02	2318.81	2234.42	2369.46	2732.89	1568.33	2564.33	1985.66	2894.12	2553.83	1710.5	431.22	1823.37	2456.45	2240.83	1915.93	1948.02	1819.88	2040.01	2620.81	2327.65	2892.58	2382.48	2277.28	2226.87	1166.77	2037.82	1316.44	2875.14	2981.34	388.696	2228.32	1923.83	1650.55	1037.37	2620.49	2576.81	1612.46	2660.64	1549.05	2339.64	1635.09	3597.08	1895.64	2572.57	2131.23	1720.92	1180.32	2412.85	1585.94	1543.43	3150.88	2267.99	2363.79	1552.75	1682.18	1864.91	3800.96	1463.9	2945.48	6988.8	2750.57	3232.95	2811.01	1720.71	1505.13	817.847	497.354	2890.67	308.893	1827.52	2473.61	1281.46	4399.23	3541.11	3980.49	3154.85	3442.64
TRAK2	7370.41	7214.65	6473.77	5669.8	7300.48	6591.56	5066.19	5721.2	6739.31	5051.29	6350.31	5973.18	6384.3	6353.33	4974.74	6790.03	5099.46	5956.07	4910.21	5672.23	6180.94	5427.26	5815.3	5649.36	4059.54	5112.04	5231.43	5875.7	5609.91	4840.2	5292.25	5624.15	6721.51	5473.01	5340.26	3809.38	3576.36	2615.56	5741.49	5857.92	5828.83	4737.64	3610.65	6199.3	5073.15	4773.52	3147.19	4460.06	3589.63	3316.27	5421.49	5207.3	5620.32	2974.56	5059.13	3042.33	2392.15	4670.77	3572.02	4141.43	5906.14	1900.51	3025.02	4737.19	4778.59	3484.8	3080.15	4562.49	3891	4024.36	4907.56	4209.45	2542.4	4324.19	5430.58	2670.28	2908.4	4013.43	3803.89	4673.31	6403.16	2618.7	3269.39	3900.37	3850.43	2565.04	4748.21	3862.43	2989.67	4688.7	1970.74	5720.55	6618.56	4598.94	3853.16	5486	5454.37	3432.59	4206.23	5297.35	7815.25	3159.47	1381.07	4120.97	3502.7	3960.05	3408.82	5647.85	3971.48	5922.27	5600.05	6367.47	7927.3	9373.21	6691.41	4978.56	4138	4815.24	3912.82	6303.63	6046.01	2358.64	5819.02	3536.79	5825.26	3236.58	5150.96	3250.21	3970.85	3033.58	4974.98	5117.68	6030.18	6433.78	5067.87	3845.25	5283.48	5152.94	5937.93	3680.11	6009.37	2972.94	4281.6	5273.94	6861.66	3687.07	5647.42	3068.81	8813.51	6019.1	5568.32	5473.81	9255.11	8321.55	8448.04	2863.71	8203.5	3152.57	2321.75	2952.69	3243	7508.11	7412.12	3629.27	8061.92	8846.85	7242.13	6181.06	6075.36
C2orf42	431.968	394.573	344.581	262.384	381.705	536.878	300.271	371.638	556.748	342.324	359.691	382.794	332.368	401.114	311.397	409.956	336.4	333.815	366.07	400.289	442.044	398.264	385.754	383.67	352.918	374.296	407.671	404.252	337.123	316.344	407.596	301.568	396.343	369.98	404.513	329.277	475.824	278.863	372.885	386.111	413.436	402.522	500.7	332.176	327.546	371.028	242.141	294.021	304.808	435.529	341.159	337.113	296.141	479.425	315.185	441.614	344.058	413.454	412.04	243.688	317.414	366.584	394.511	507.356	370.283	425.821	444.022	399.15	454.816	367.12	332.736	455.654	372.288	432.122	431.444	381.941	561.371	426.683	343.3	396.105	370.68	385.778	414.078	269.787	436.325	330.355	397.767	332.153	458.995	439.372	296.479	424.791	360.498	463.687	386.143	451.492	446.6	518.921	576.355	472.978	417.06	420.205	380.862	419.865	494.878	332.386	374.938	536.59	368.296	389.372	356.424	291.266	379.449	366.304	437.154	262.433	617.977	397.104	442.342	465.648	543.956	425.065	488.87	518.759	466.288	449.632	499.447	503.899	407.424	369.126	437.137	404.571	625.466	481.545	456.301	415.45	372.138	279.739	443.803	317.789	470.362	464.828	560.337	750.881	563.995	654.136	639.089	397.229	802.798	345.079	728.928	519.29	403.969	661.167	619.103	629.557	541.918	463.929	1217.42	811.727	639.06	472.826	559.242	731.248	570.527	497.304	602.915	613.771	594.481
TIA1	3940.74	4752.76	4145.03	4619.26	4500.31	4300.96	3424.08	5161.49	5690.21	3712.65	2512.31	5243.54	4313.74	4048.66	3462.3	3898.55	3278.39	4151.24	4127.97	4110.23	4793.69	5292.71	4558.1	4398.83	3332.83	6407.53	3598.65	4484.78	3926.03	2246.07	3752.85	3620.13	5591.99	1358.1	4240.53	5209.11	2954.15	4141.34	3599	4936.39	5249.33	6691.09	5966.93	7792.7	3773.07	4754.1	5980.82	3666.59	7781.64	5521.4	6152.03	2523.61	5372.17	5209.63	3966.88	4751.27	5366.07	7255.47	3880.39	4472.54	5642.24	1577.94	6128.1	5064.38	5076	3035.78	5737.29	5338.08	5120.56	6033.55	2904.57	4263.72	4322.16	3325.09	4076.55	4988.69	4428.86	1770.62	3812.74	3981.98	5456.23	2401.11	4574.72	2221.48	1905.02	2163.78	9102.36	3031.01	2928.68	5565.13	2857.64	3028.56	2663.4	2402.44	2725.01	6705.07	5592.81	3475.35	3080.4	3519.62	3830.68	3686.08	3905.5	2636.46	2629.64	2914.57	2583.36	6964.05	2535.03	7162.11	3731.35	2014.48	1422.71	11735.6	3664	2616.84	4383.21	4282.88	5906.28	5340.33	3000.34	5156.34	5580.96	2051.38	7097.8	4947.76	1391.2	5960.37	4016.45	5499.39	5505.45	4064.89	3880.34	2585.12	3946.01	3019.52	4939.51	7301.25	5094.65	2947.17	5291.56	4571.04	2878.07	3438.44	3967.34	3361.78	12497.4	2913.47	3567.03	6388.08	4986.52	6625.98	3413.03	3189.17	5670.64	2984.92	2549.75	2956.59	7771.26	4385.72	2896.28	1219.16	2293.86	3781.87	3124.51	4176.67	2426.63	1868.97	3339.76
PCYOX1	13463.5	20427.3	15575.1	14362	15746.1	16184	11227.9	11149.4	15288.4	13638.5	16562.8	11185.6	10782.4	14399.7	12443.7	15464.5	13713.9	14299.5	11170.2	15400.2	11776.6	11162	14561.7	16067.8	7715	9240.9	10887.3	16555.5	12766.9	8841.24	12428.5	11887.9	14511.5	11690.6	10134.4	6964.99	5783.09	5305.39	11168.8	14640.6	14233.6	7950.25	8031.95	9169.96	8650.37	6872.33	6761.03	6018.35	6329.44	3274.25	9053.01	12768.1	10238.2	9254.66	6281.02	4026.64	3292.41	6816.85	7089.49	7236.25	13254	1753.89	3768.36	7333.71	8764.19	5516.11	4461.22	10811.7	5205.34	5128.72	8773.97	6581.29	6141.49	4986.65	9580.24	8597.08	4877.36	11449.2	6096.84	6714.74	13110.5	5537.12	6372.21	6887.07	10330.2	8017.56	6536.42	5115.04	5307.38	3985.76	4912.73	6845.1	9199.15	6192.28	6008.8	6352.57	5064.8	7508.18	6445.24	12903.6	10808	7217.86	1766.04	6066.53	5361.74	4928.96	5800.8	5382.57	4015.53	7443.28	12681.2	8172.04	11837.7	9001.01	15185	9085.19	6217.46	4342.92	3638.75	16118.6	19025.6	3491.63	4893.92	5513.54	4151.58	8299.64	14913.7	6770.21	4712.72	8300.31	8850.18	11333.7	9763.95	8841.49	5097.43	8263.1	7779.04	7083.46	5659.84	7474.67	5046.17	3623.36	7651.56	15871.1	18465.6	6958.11	6416.57	7745.39	22897.9	6026.4	14409.5	55879.9	14707.9	33293.5	18708.4	5110.08	9771.4	7338.33	4341.04	8638.69	5366.45	14069.5	32477.9	5420.09	40100.3	13477.6	14190.8	17816.1	12608.7
KISS1R	3.70879	1.73752	5.38351	3.73513	2.0044	0.0403016	5.72464	8.17624	4.23475	3.70581	0.0311691	1.93216	9.2653	4.76677	7.39771	0	2.22591	5.21222	5.11369	3.36869	2.2609	8.51193	11.993	0	6.25985	9.93107	2.12014	1.77061	8.19399	21.935	4.63473	0.238398	1.62627	0.076211	0	9.5783	2.45058	584.603	8.25671	3.29288	1.51794	79.9421	579.344	1.88015	26.6156	28.0858	686.133	148.12	84.0344	25.5167	46.3024	23.6644	103.149	275.654	49.9431	1.09451	96.4649	222.018	109.136	24.7864	0	46.3086	72.7502	49.7356	9.40214	27.3933	36.0018	37.9607	26.9601	31.9222	21.8298	12.1274	308.734	157.496	27.8184	17.2566	65.2679	45.7061	341.364	4.22867	102.8	127.8	9.37874	16.0484	3.55167	35.5307	9.8445	45.8287	1427.22	336.091	1305.9	3.76637	34.2064	11.9303	439.963	263.803	69.1233	560.32	91.3925	60.0895	32.0468	602.963	388.32	83.5553	24.5197	104.802	27.4722	28.279	51.656	34.0588	73.5021	129.685	7.50123	12.8321	5.46613	59.6133	11.0518	884.097	465.532	3.18808	4.46814	2.75827	102.245	173.879	169.649	77.5977	5.39651	535.247	161.142	152.571	70.4833	2.25077	33.1486	9.35323	37.1091	8.87974	32.7882	87.2293	35.6952	138.089	40.9131	43.8619	118.457	102.004	17.3554	53.3102	13.466	179.679	10.3305	38.5039	148.38	0.179719	0	0.0981744	0.0702302	291.634	3.14194	33.9764	660.706	350.04	331.94	1.20554	24.7694	32.2749	25.9292	12.1244	3.48258	2.47853	0.151114
EPAS1	199072	283356	170507	149873	263041	231637	191031	123487	198877	247178	234074	178861	103209	271698	151426	256868	110698	176139	35862.3	242032	143256	163347	146039	188342	90217	29418.6	150234	127309	159590	94297.6	134150	167500	77997.6	89542	88494.6	26055.1	39574.4	19206.6	237565	206110	158982	13800.9	15124.7	36084	76928.2	43892.4	40916.8	16195.9	21805.8	29292.4	36188.4	87647.9	119383	14400.2	40610.1	14557.1	4772.51	12241.2	22087.1	66787.4	142563	5099.12	6167.76	36603.1	112268	18650.1	23384.2	96113.2	8833.28	23997.5	71425.4	28920.7	9051.06	13502.2	38621.6	7369.58	6235.23	30175.8	26430.5	18439	19974.7	13855.2	12112	30796.8	127839	20248.4	57088.4	29644.2	16101	36516.1	8601.38	72990.3	103117	46118.1	33935.3	22712.6	54757.6	30257.5	24185.5	193789	122504	21538.5	6908.65	45019.3	55834.3	26649.9	22771.3	13683	17150.1	74148.9	105505	23613.8	175480	30455.4	299790	98319.7	30017.2	21026.1	16617.7	204971	317788	15010.4	35871.4	54740.6	30677.5	10316.4	214789	9058.67	24759.5	36888.5	27019.3	149410	15933.8	54913.2	45978.8	89827	56159.4	31371	54414.3	20303.7	61443.5	20055.5	20969.7	25627.6	195988	11872.6	15417.2	12629.8	101075	35194.8	31586.9	37116.9	247952	181491	88747.1	11862.8	118922	35117.3	3685.6	11324.6	16169.2	265676	255527	16892.2	62014.1	35382.1	54472.3	130598	73958.8
ARID3A	1049.18	1657.62	953.903	1186.44	1230.27	1211.16	810.22	1470.33	1437.87	1121.89	1153.61	1031.8	1204.13	1298.27	1875.69	1096.19	898.508	1281.46	1427.45	839.721	1121.8	813.628	968.384	1118.75	696.444	1093.5	736.557	1353.85	726.808	1392.66	1094.65	1059.49	1133.85	1281.9	1114.78	987.862	606.951	1856.07	899.24	1364.17	1290.38	1347	1335.2	700.532	1161.79	1337.35	1568.82	1065.65	750.976	937.714	1731.4	866.407	1220.3	1183.04	1462.13	668.289	1193.37	802.745	1132.46	1234.25	1255.76	527.897	936.365	1032.12	684.281	1375.42	1179.06	983.467	768.94	1445.54	1214.36	1439.97	572.207	1978.53	783.603	695.023	1381.68	1339.3	1030.89	710.259	987.425	457.138	1611.2	811.366	923.57	1959.69	1155.55	6185.96	1670.56	1226.61	1582.5	869.495	1602.82	1211.23	980.432	1981.71	576.895	1618.79	1089.72	1460.11	1214.72	2312.23	254.078	1206.27	1581.98	637.71	641.909	1068.53	1046.93	823.271	1167.94	1195.69	1537.64	659.031	1087.32	977.528	792.878	3533.22	921.224	896.842	1241.64	348.27	1117.5	599.05	637.687	205.097	1371.86	238.109	770.255	1953.16	743.672	1206.75	920.213	2909.09	896.007	1143.52	1218.43	399.372	657.085	789.25	913.119	829.493	1856.42	971.019	1618.28	932.377	438.43	817.937	278.843	497.421	566.569	115.32	720.967	355.142	368.1	817.713	1340.28	684.565	531.954	800.413	530.227	1091.49	523.657	716.23	723.717	642.734	582.529	593.639	387.175
SUMO1	5917.18	4712.66	6209.05	5462.7	5171.55	5868.92	4191.85	4180.34	5411.32	4369.41	5431.37	4683.91	4500.84	4657.91	4328.67	4398.61	5114.79	4422.48	5069.73	4770.29	6188.7	4670.24	5769.33	4749.33	6442.2	4777.78	6614.13	4972.23	4598.49	4960.56	4978.43	5751.59	4638.37	5378.22	5413.94	5340.62	4747.6	6091.6	4900.98	5002.11	4471.49	4722.13	6071.65	5580.59	5214.8	5063.65	4780.99	3915.8	4560.48	3560.97	5991.01	4840.58	4496.93	5723.02	4514.92	5740.91	6645.9	5605.99	6042.54	4272.94	4793.69	3551.68	5750.43	6411.21	3950.64	5418.27	4875.24	4698.06	9194.67	4609.96	5003.27	4761.47	7335.21	5110.68	4957.96	6036.57	7039.98	4420.71	5918.8	6003.43	7915.95	18040.3	5914.85	5458.91	3944.19	5269.67	3469.33	5427.83	6658.5	4275.78	11869.1	5819.15	4098.03	5455.33	5415.22	4267.63	6803.07	6372.24	5295.97	4519.66	4904.14	5237.94	9519.31	5404.67	4089.91	4394.93	5204.03	6867.84	4529.51	7140.56	4492.53	6807.08	5090.23	4117.12	4379.49	4584.43	7994.44	8410.82	8514.2	3821.93	4141.75	9475.59	3636.65	4359.8	7203.95	7651.39	4323.57	4769.18	5857.96	5078.06	7374.91	4162.27	4841.47	3722.81	5917.67	4056.35	5521.65	8873.74	8839.96	6274.4	8737.46	5996.47	4667.88	8038.2	4887.3	7580.79	8685.25	5352.91	7111.02	9691.34	8843.55	8308.9	5658.4	6832.05	7375.33	6431.08	6413.27	14139.9	18900.4	4125.46	18200.1	5140.68	5617.41	9732.38	6806.56	5443.97	4753.08	3859.38	4802.03
CD207	65.1341	14.1898	28.6579	36.514	131.243	47.343	163.862	151.912	25.3879	31.5892	87.7635	156.422	104.139	18.2263	118.636	24.7502	277.137	49.4849	71.5876	51.0232	78.9051	139.879	130.917	50.1459	112.776	1600.8	67.2685	44.2621	76.0874	218.272	228.437	155.308	152.445	237.746	107.951	192.943	113.45	12.3497	159.675	1010.07	181.233	848.095	368.027	2041.76	3319.04	3371.17	230.738	143.624	2591.27	141.477	115.409	1066.35	1440.95	62.0954	98.5332	513.991	38.1834	529.778	110.921	503.051	160.588	18.1105	277.619	1437.47	406.715	177.638	88.0044	80.6175	364.223	4.98692	1218.95	1048.87	453.276	410.462	483.966	6.49142	8.30331	2538	155.412	2132.74	670.747	114.307	55.4928	2289.67	81.1013	69.8943	670.454	1023.92	79.6193	334.868	173.06	384	2581.03	435.367	436.962	1319.07	552.776	109.252	2166.32	476.972	427.959	52.2395	85.307	1081.6	585.99	543.067	87.345	1948.92	1628.54	1577.7	889.041	1386.85	454.765	558.763	336.526	146.393	2262.9	2739.02	79.7928	105.653	834.631	413.427	5468.76	659.536	952.209	1399.75	172.597	0	331.417	1582.25	2569.03	197.861	211.232	366.997	1233.8	375.548	1491.26	2162.82	2328.56	410.913	529.675	19.4431	301.901	1091.64	610.574	46.0655	54.2064	11.2333	1101.96	800.336	2197.34	19.8551	53.6464	566.153	559.017	267.316	84.7594	311.071	528.578	229.562	3806.99	164.143	38.3125	525.855	2826.6	3910.32	110.43	842.666	593.311
GRIN3B	71.6525	40.9116	40.3257	96.5059	45.0843	108.094	41.334	75.9154	76.0915	134.878	45.0123	80.628	28.7688	138.735	44.5156	141.602	64.693	38.1795	35.8014	63.8047	141.067	72.6359	183.883	56.4229	1420.59	48.1215	29.4484	125.69	188.526	113.349	282.315	245.397	408.576	169.777	80.3258	32.618	2064.02	66.6016	892.928	54.7155	54.6994	373.429	45.6331	69.4589	242.295	182.277	82.0045	48.3121	66.4692	211.838	33.1728	129.596	162.746	117.419	219.183	40.4728	21.7956	50.9541	24.5079	313.667	43.9965	13.6046	130.336	48.0658	567.424	38.5539	446.022	47.0987	15.3974	75.8172	193.272	105.701	93.0173	64.958	293.448	26.9395	34.2002	71.9436	40.3216	50.4595	65.4328	7.80313	28.1995	121.355	881.233	198.417	245.713	54.2574	608.811	109.167	100.17	834.619	108.682	208.176	44.3329	31.9784	178.626	147.771	61.9925	142.291	122.841	153.414	49.0383	234.687	609.606	73.2939	52.992	28.2803	656.619	102.432	173.178	117.627	45.1635	74.3051	529.81	248.813	195.741	56.7765	136.539	113.886	169.8	591.231	112.895	2174.01	311.939	85.7552	822.859	22.5011	190.536	74.926	63.1612	42.303	340.94	39.3899	461.6	61.4755	326.882	106.112	75.4164	144.577	223.93	95.9788	26.5328	141.325	88.1511	7.36493	65.3939	63.0071	7.77834	249.668	16.5874	0.180805	53.6461	12.32	99.5937	27.349	16.2797	200.567	115.819	9.17497	1.13549	31.981	85.1101	56.062	14.0641	7.31248	4.62006	793.12	10.8954
VAX2	37.2337	10.63	39.4836	60.0095	32.0595	37.1538	58.3763	61.5408	12.7068	6.47323	16.4936	51.5008	162.106	16.6525	67.7426	2.96549	50.3789	34.7589	27.6146	50.2863	17.8202	32.0441	21.9858	24.1688	12.5521	2.3553	49.3714	18.9508	14.4544	0.0774103	25.0455	33.4076	112.341	36.34	195.65	11.4982	26.0518	104.748	10.3172	33.6736	37.0217	17.1303	29.0403	25.6788	77.4049	65.772	118.92	42.5153	49.8771	20.9589	36.7092	108.286	20.4029	65.0295	48.5949	33.0089	454.163	4.41746	67.3342	27.5587	7.75895	55.2613	53.3384	6.5482	18.9279	17.0976	39.002	23.5078	36.6065	31.9227	17.2762	39.2816	56.8903	26.5706	17.52	67.7584	32.1205	58.1701	49.1828	33.6373	50.8783	10.2015	52.7011	32.0945	12.8162	11.1446	22.4525	52.9447	15.5244	41.731	7.15158	54.9974	45.1482	23.7394	29.7671	43.2815	68.4547	100.403	40.2313	28.625	2.78482	44.4434	108.365	14.6309	14.254	33.8387	86.3857	86.7792	109.057	71.5937	68.4633	19.8304	100.805	42.8271	8.26745	98.235	26.4334	124.232	21.1372	39.3083	52.0152	13.2022	85.8083	26.4344	73.8282	6.43852	15.0431	123.826	124.639	170.637	114.59	9.30764	3.32914	92.0371	15.022	92.6028	35.1946	26.9466	31.0659	33.4408	8.19277	152.618	39.6539	24.9453	106.803	83.32	19.0699	19.3229	6.51334	56.91	9.52068	58.9106	31.5506	14.7574	2.39568	33.4756	69.7945	24.729	225.405	7.89298	29.5548	28.5379	16.1358	16.3723	2.19738	4.91456	34.1724	4.87207	8.22264
ATP6V1B1	742.998	1104.75	33.1453	211.777	286.529	244.289	116.961	265.831	367.652	192.537	70.2363	141.835	141.37	569.533	610.006	544.634	278.326	124.254	198.38	902.222	165.539	533.821	147.906	119.173	376.921	84.8947	154.476	262.248	446.831	10.7158	164.308	343.862	177.297	477.342	358.638	69.1018	226.652	276.05	698.275	252.146	157.944	75.6245	121.299	37.0941	107.367	230.783	118.612	54.051	46.1445	52.9112	130.32	179.456	207.25	181.482	148.258	137.286	214.838	43.7939	95.4717	84.5766	238.764	71.1188	92.2192	58.0348	440.432	37.6956	285.014	45.5759	53.9418	222.468	19.0952	101.96	56.808	36.4116	194.61	57.0604	25.9142	172.273	63.9307	937.98	76.8522	33.8847	78.0838	33.0981	281.143	8.92573	207.904	305.483	100.289	135.705	30.8649	111.87	50.9377	53.3275	30.3322	276.234	135.949	69.1995	76.2625	275.328	462.919	50.4958	154.884	168.195	249.904	41.7558	66.7341	172.618	238.714	97.6667	308.089	64.8909	80.0079	164.958	886.99	233.129	258.378	135.294	45.1747	121.277	1219.57	134.364	161.133	263.654	121.196	8.07833	183.275	120.26	161.146	628.362	183.295	294.749	23.7736	82.5762	161.504	93.0594	114.325	35.927	68.4081	111.059	24.5534	127.758	42.2896	131.133	1095.28	29.1418	17.4599	24.9726	5.2296	115.618	11.8745	39.5274	397.151	80.6236	138.91	49.6098	81.798	627.768	239.219	15.6262	22.8903	173.187	268.443	206.131	131.601	48.1602	79.6993	178.789	13.5778
NFE2L2	7921.52	6872.58	9624.51	7279.84	6631.24	7130.76	11020.4	6220.33	6421.33	10198.4	7236.36	7584.03	10256.1	7768.79	14462.4	6539.5	6864.65	8568.53	7617.88	10008.2	7516	6613.51	6933.59	8818.29	15561.5	8624.72	9546.63	6086.4	8405.81	13219.8	7833.47	9789.36	7164.41	6648.44	7656.08	6952.51	9571.84	3985.22	7137.22	6233.88	6835.42	6811.42	5381.25	8067.74	6490.56	9256.91	5784.01	4906.79	5979.35	4974.41	7426.64	9460.5	9234.07	5792.89	8780.61	6310.22	4117.12	5813.61	6278.12	9808.7	8185.98	1927.58	5432.9	6420.31	7166.29	8395.72	6591.33	6758.78	5497.32	5937.78	11071.4	6241.66	6820.65	6001.5	6857.74	7059.71	6945.74	5048.17	7495.64	6218.83	7444.58	5217.8	6168	11783.3	9654.32	4132.41	7017.92	6564.9	7416.26	5462.21	4702.81	6744.6	6902.89	6914.97	7051.7	8825.52	10157.1	6836.04	7855.47	6742.25	6589.36	5876.98	4936.34	7035.63	8100.15	4803.9	5511.25	5258.09	6712.51	6377.56	7237.18	12798.7	6263.46	6175.32	6447.35	8577.09	6460.47	6100.34	6257.25	13105.7	6397.06	6941.28	6295.72	8463.57	7127.55	5267.35	7237.72	7568.07	10175.4	6337.57	8162.41	9847.29	8363.98	8319.58	7573.81	6335.16	7753.21	6831.58	8202.94	7529.43	6603.46	6725.86	8885.23	7477.92	7739.94	6987.12	7669.9	5500.14	17686.9	7718.89	20022.4	42866.6	8926.83	18795.2	17257.2	8561.17	6816.91	10150.6	8204.35	7418.23	13539	9308.31	11748.4	13682.5	16566.1	13411.5	12108.9	12370.5	18003.6
MSH6	1995.04	2186.66	2124.12	1714.05	2048.78	1832.51	2054.66	1795.83	1942.88	2467.06	1690.95	1838.2	2156.5	2190.62	2366.09	2015.12	2165.13	2022.15	2239.35	1854.96	1776	1482.02	1676.93	1947.06	1870.02	1823.32	1826.12	1852.14	1943.98	1714.92	2092.76	1906.21	2299.52	2103.79	1921.31	2899.28	1993.05	2484.23	1709.89	1934.04	1836.75	2380.85	3294.46	2244.41	2063.59	2185.09	2464.46	2739.88	1931.52	1732.08	2190.61	3099.31	2162.18	3148.3	2020.23	3114.66	7844.91	2720.66	3205.48	2106.11	1703.93	2750.85	2186.86	1639.9	2015.75	2234.77	2046.1	1914.37	2496.68	2085.01	2119.63	2605.76	1947.74	2303.35	2473.32	2859.59	3478.04	2890.83	3159.58	2183.27	2613.39	828.514	3147.07	2818.21	2060.06	4710.91	1922.3	2090.07	2898.69	1939.86	2784.62	1755.12	2145.63	2188.31	3114.57	3905.8	1879.76	3406.17	2986.5	2171.85	2877.99	2678.26	2261.04	1807.66	2398.8	2566.42	4846.78	2241.57	2580.19	1912.03	2335.87	3759.58	2012.17	2576.56	2111.35	2093.05	3005.34	3777.76	1600.12	2547.16	2172.61	777.209	3711.12	2608.9	1813.58	2338.95	2151.07	5991.25	2550.95	1852.21	2154.11	2385.18	3605.18	2193.7	1805.86	2619.12	2063.82	1962.91	1351.62	2720.89	1188.18	1974.08	5278.56	2010.42	2336.03	2420.96	1768.44	3946.01	4787.15	1614.42	5934.39	3766.98	2179.68	4050.33	3529.67	3720.77	1588.19	1280.18	938.168	3591.73	945.044	2554.39	2616.53	1529.33	4633.29	3586.8	3043.16	2775.9	3284.71
PLEKHA3	1750.22	1215.78	1270.69	1254.85	1399.58	1405.89	1363.67	1189.08	1307.93	1208.39	1426.66	1331.04	1296.15	1343.7	1398.05	1397.22	1163.66	1426.64	1183.08	1251.96	1317.28	1201.2	1308.17	1263.97	1400.16	1329.69	1426.85	1121.4	1195.38	1273.5	1591.4	1863.36	1503.99	1267.9	1685.17	1183.7	1446.37	1156.44	1480.18	1251.13	1146.04	1329.75	1179.71	1487.71	1286.84	1401	1309.43	887.704	992.07	1066.45	1337.63	2002.22	1413.29	1615.88	1185.76	1560	1424.56	1194.74	1305.28	1397.95	1051.64	854.97	1251.31	1581.83	1233.06	1590.02	1241.06	1211.99	1291.21	1156.23	1180.6	1109.65	1356.53	1179.23	1110.01	1209.27	1510.12	1210.44	1139.1	1324.88	1366.4	2279.37	1403.18	1420.14	1276.55	1152.84	1233.83	1285.1	1341.84	1312.52	1229.12	1353.09	1368.51	1379.23	1331.65	1618.74	1926.52	1273.97	1384.17	1260.78	1260.02	1343.47	1551.04	1333.35	1170.61	1121.01	1007.04	1431.36	1354.85	1788.93	1394.48	1746.27	1336.11	1365.08	1270.72	1382.13	1509.83	1517.45	1705.92	1553.55	1384.65	1282.96	1257.88	1090.41	1948.11	1751.18	1151.11	1455.13	1493.88	1890	1395.79	1586.21	1515.83	1347.94	1422.77	1286.23	1251.28	1989.05	1823.59	2198.03	2165.7	1863.45	1550.72	1765.72	1472.24	1838.04	1978.63	1130.25	2106	2126.62	2210.55	3067.78	1477.64	2572.87	2180.26	1582.11	1521.03	1846.35	2496.11	1565.87	3321.48	1721.52	1905.68	2089.88	2753.42	1734.56	1687.11	1450.54	1949.64
SPR	1370.36	1130.26	1240.17	1597.86	1764.26	1796.46	1153.99	1378.07	1394.57	1008.38	1696.41	1380.59	1068.67	1262.33	767.894	1591.3	2079.63	1260.56	1781.25	1268.99	1571.62	1168.11	1648.95	1565.18	1497.27	2675.08	1856.57	1724.64	1452.77	1620.47	1514.33	1373.78	1049.75	2712.49	1484.93	2117.82	2598.69	953.693	1393.67	1458.52	1501.46	2943.43	1851.46	2112.11	2209.62	1877.71	1467.08	2442.46	1328.31	1187.88	1434.72	2839.25	1262.05	2206.91	1508.36	1386.57	2219.24	1223.36	1348.92	1164.32	1301.35	1283.56	1465.5	2359.05	1257.61	2021.86	1571.08	1315.56	3055.58	1591.19	1331.93	1210.69	2065.83	1828.9	3107.6	2072.09	1124.84	2927.31	2476.91	3447.17	2566.66	2918.21	1851.14	2510.32	1970.94	1793.53	1648.71	2737.33	2120.26	1231.34	4493.68	1755.12	2062.82	2489.89	1929.1	3047.45	2159.03	1997.16	3666.09	1524.27	2400.87	1965.96	4481.13	2682.33	1270.65	1716.98	2049.42	2605.52	2002.09	1784.89	2607.72	5011.24	2163.77	2947.82	1496.31	1591.23	4254.47	4427.89	1734.75	1131.27	1686.81	7806.13	1293.94	2134.55	2326.94	2236.78	1959.22	2080.96	3865.43	3787.04	5102.55	1097.45	2518.75	1500	1905.31	1879.03	1668.9	2667.34	2592.1	3109.07	2425.43	2268.82	2861.79	4922.62	2199.62	3166.97	2671.15	1714.41	757.317	2453.34	2608.67	804.447	1691.06	806.543	954.835	1834.5	1519.7	4739.51	4216.4	1291.47	4633.69	1870.81	1336.68	2625.5	4023.92	2317.17	1407.31	1088.28	879.951
EPHA4	797.81	1495.5	864.159	1146.14	1298.4	911.773	1063.44	1046.21	1099.81	1016.76	815.886	1131.87	1255.11	1247.23	1055.96	1040.73	1234.87	785.002	741.345	993.043	735.31	1238.56	947.397	1178.82	646.327	3904.61	740.759	1097.9	874.543	742.434	1256.22	996.651	1323.95	835.955	963.126	1320.99	1072.13	454.94	1214.44	1684.52	994.498	817.069	1307.22	4367.09	1848.9	1712.69	1181.79	1344.71	2174.5	1075.58	785.563	2162.06	1315.44	3199.76	1378.79	1917.53	172.901	2449.54	3571.24	1685.82	871.211	594.449	381.752	2483.68	1003.86	721.111	1405.07	1531.22	2155.58	2380.3	949.021	1496.08	1678.88	873.101	2054.23	444.366	756.114	932.105	1363.38	752.292	1877.23	766.92	1404.12	3157.2	1011.55	1132.89	1221.23	1187.65	669.899	2265.3	619.915	747.164	1740.79	1501.06	1354.54	2103.17	453.75	2172.29	2029.33	1195.04	1770.11	609.344	496.765	1690.24	1169.34	3058.64	2005.25	1116.71	1587.34	2283.29	1588.8	1852.88	839.874	2108.37	1512.54	1791.95	1276.72	928.394	802.935	1341.18	1342.56	925.794	1570.91	2076.93	1176.42	1294.12	1357.96	524.785	2006.7	4923.52	2160.69	1515.48	932.964	1193.99	1408.26	2066.96	1813.14	792.506	1450.57	1595.75	1285.32	477.76	1077.32	2276.56	2084.42	3768.98	4988.04	855.935	4520.9	2148.64	3345.77	4612.71	918.607	1454.29	1717.41	869.702	569.889	439.702	1045.38	1805.56	2201.27	1514.19	1788.69	325.787	5330.96	2825.15	1564.26	1775.9	2191.99
PARD3B	2749.14	2356.79	2170.79	2007.39	2293.23	2251.21	2289.56	1803.07	2228.12	1819.58	2714.01	1875.12	1977.73	2300.68	1866.19	1813.12	1532.92	2184.74	1192.28	2179.48	1441.7	1801.26	1753.88	1839.49	1402.26	976.564	1548.74	2284.45	2029.18	1434.04	1659.16	1372.08	1836.5	1744.29	1870.33	1191.39	1604.53	867.086	1900.43	1886.09	2128.69	793.857	802.379	1803.74	1095.42	1127.06	1009.48	925.582	879.376	728.601	867.817	2148.16	1370.61	1353.84	883.121	617.216	476.936	834.958	1094.25	1552.48	1887.65	287.677	1080.3	734.801	1405.2	921.179	1258.06	1737.77	865.299	662.413	1444.1	842.992	923.862	715.607	1562.04	446.516	823.433	1623.36	858.747	1031.75	1269.84	428.807	871.446	1209.53	2217.31	810.328	1475.95	903.691	1105.1	1133.39	142.588	1835.75	1702.35	1485.64	1407.44	1504.15	1042.06	728.881	1177.8	1473.75	1756.28	421.898	284.764	1004.27	1105.2	1216.75	854.901	577.786	915.012	1097.47	1451.86	1493.5	2980.22	1179.09	2196.66	1675.89	675.228	314.231	507.716	2790.05	1893.53	491.674	1358.94	1501.47	700.942	765.965	1863.79	1638.5	770.256	769.083	933.466	1667.19	1133.24	1351.71	1041.67	1600.38	1375.92	1082.21	1094.72	1626.04	834.387	567.322	1284.27	1318.87	1909.39	379.821	326.589	931.209	2448.16	1104.13	616.037	4490.26	2914.47	2456.91	1494.03	352.673	1863.19	511.631	157.228	880.325	180.209	2014.26	2334.23	779.712	1086.09	1854.61	2077.25	2170.3	1660.39
FARSB	1127.38	926.296	1076.85	1281.1	894.652	1042.34	1042.82	1009.13	949.793	1185.15	1242.43	1188.22	1208.69	989.601	934.166	1297.21	1353.2	911.939	1291.46	1090.99	1308.38	1051.72	1317.16	1300.74	1387.63	1389.39	1370.1	968.562	1135.57	1311.24	1367.64	1207.31	1114.99	1629.64	1221.1	1547.56	1438.12	1761.8	1142.34	1057.19	1025.93	1519.84	1688.7	1504.84	1514.77	1356.8	1326.48	1801.71	1361.57	1201.58	1208.14	1320.67	934.742	2196.24	1314.05	1910.09	2343.97	1857.03	1741.9	1162.48	1249.38	2054.95	1477.37	1889.07	1088.71	1420.86	1181.06	1078.64	2201.83	1261.98	1206.12	1474.56	2251.17	1768.85	1257.26	1494.36	1877.81	1500.2	1435.19	1683.15	1899.04	2062.22	966.492	1559.55	1009.24	1511.97	1214.02	1628.01	2207.09	1613.75	3484.81	1806.33	1011.28	1695.04	2214.27	1666.24	1512.02	2241.32	1515.03	1183.39	1682.27	1707.91	2753.15	1508.79	1362.92	1415.05	1542.95	2331.91	1661.49	1581.46	1181.03	2340.81	1243.82	1437.86	1088.63	1399.9	2482.98	4591.46	1938.63	864.006	1217.84	2093.81	1597.64	1632.8	1957.18	1768.33	1115.75	2483.19	1710.77	1385.09	1785.92	922.251	1595.92	1347.94	1515.95	1222.33	1545.12	2538.72	1452.11	3584.73	1500.05	3015.45	1848.68	1825.45	1170.86	2684.46	2836.59	2360.16	2656.98	3001.33	3268.08	2825.14	1122.6	2286.26	2050.69	3255.56	1535.65	2037.76	3402.37	2464.05	1569.67	1397.99	1597.78	1753.1	2505.39	1541.21	1729.22	1295.63	1574.82
ALMS1	1308.92	1695.9	1302.1	1357.94	1766.26	1107.63	1561.9	1623.14	1473.8	1527.49	1005.6	1440.83	1531.99	1616.46	1489.14	1293.24	1089.16	1525.75	1147.29	1211.07	1305.07	1335.73	1273.19	1219.14	1942.05	1408.97	954.05	1433.42	1431.93	1247.54	1093.72	1292.43	1808.78	938.951	1001.68	1482.28	2763.8	1215.46	2126.01	1494	1416.1	1458.8	1284.41	1571.48	1168.45	1443.05	1145.24	1155.23	1387.46	1110.29	1124.17	1922.36	1472.9	1067.54	1167.05	1303.54	2791.9	1740.72	1304.38	1426.47	1540.95	513.241	1223.39	836.113	1958	1267.2	1611.08	1878.73	1374.09	909.821	1423.13	1307.09	1247.94	1029.61	1361.25	1090.92	1275.01	1300.54	834.155	1219.81	1736.02	655.732	1351.43	947.763	1571.62	1022.03	1471.45	883.241	1610.61	972.713	322.02	1069.57	1153.53	1031.49	1226.05	1207.03	943.874	1289.1	1239.88	1242.33	1540.37	964.21	284.765	1263.16	1344.9	992.574	1287.76	1103.77	1322.14	1047.39	1630.07	1191.31	1194.87	1607.76	1777.64	1157.35	731.308	1377.81	489.445	2147.21	1679.27	243.978	1825.85	2087.34	895.324	626.152	1540.14	2242.61	1095.58	1036.13	1320.38	1461.31	1596.81	1723.44	1084.48	1277.99	1415.88	909.469	512.231	1331.03	615.57	714.681	2087.91	1040.92	1454.04	886.452	1190.16	837.341	1936.72	811.326	984.634	1636.47	1478.46	1620.14	1880.52	921.625	1021.4	500.918	274.456	1462.74	119.409	1377.45	1218.36	462.572	1853.96	1183.23	1130.83	2476.57	1463.6
BCL9	979.363	1181.96	861.475	940.9	1083	911.761	720.835	1008.24	1074.44	783.261	932.107	920.068	913.53	1039.88	914.036	800.106	878.777	661.548	1046.05	946.209	834.144	861.667	878.441	1005.8	823.818	2668.72	646.196	1115.09	1049.48	996.134	877.389	671.4	1229.55	1031.45	906.17	2079.43	1641.17	1530.51	1361.73	1435.79	936.465	2577.91	1858.71	1754.23	1178.42	1707.29	1479.32	1786.77	1214.7	992.483	717.322	1479.85	1205.15	1495.53	1323.99	2970.96	2240.21	1294.08	2248.59	1275.62	942.121	3020.3	1601.01	1006.34	963.414	1779.77	1225.06	831.799	2399.37	980.651	945.375	1446.49	1785.76	1448.94	2838.83	1380.32	1296.77	1994.13	2085.41	1332.24	2180.41	511.593	3402.16	2154.28	1373.76	2487.35	1613.63	1832.51	1916.6	1289.21	481.129	1122.66	1763.38	1257.41	1691.2	1873.19	1028.36	1639.65	2848.19	1676.33	1467.86	1659.09	1007.19	1189.39	1460.32	2419.9	2062.18	2662.97	2131.43	1730.1	1018.93	1770.45	1345.52	2040.43	1403.58	1773.13	1479.04	3247.52	673.115	988.635	1219.38	751.108	2548.86	2324.5	716.572	1047.21	1385.82	3589.67	1643.88	2469.5	2314.81	1520.2	2479.61	1189.3	1003.66	1649.91	1406.44	1450.15	924.934	4433.84	714.755	1093.24	6614.32	1547.44	2037	1290.32	968.849	1495.18	572.793	828.759	1206.05	433.922	847.448	593.039	383.149	1572.22	958.813	375.404	1032.17	2845.41	351.78	1109.75	661.636	514.146	1946.73	722.031	1000.03	1045.35	715.233
PRRX1	1795.85	755.269	1504.04	794.689	1124.08	1198.78	1834.58	1767.85	671.948	934.892	1359.76	1505.93	2588.06	885.915	1029.48	465.404	899.606	966.712	2375.33	937.671	739.756	1350.67	1125.28	1073.92	1055.61	710.959	798.547	790.388	804.751	1298.26	1051.01	1122.34	1940.74	971.762	1690.15	1448.67	2937.51	2363.35	1701.65	1503.21	1358	2175.29	1287.53	1015.58	1133.07	1335.23	1706.08	2211.65	2715.81	3036.93	1719.94	3116.22	1106.4	2187.5	478.403	1203.54	925.703	1760.36	1256.14	1411.72	1493.6	1214.76	2240.23	1933.89	1486.81	2676.11	4086.21	1900.69	2638.34	2591.79	1352.9	3524.6	2152.03	4209.04	1112.08	1508.36	1367.2	4461.59	3197.95	1248.2	803.66	1781.17	1808.8	2734.97	3444.09	994.346	1799.91	2209.15	7070.89	5525.25	1007.53	2639.82	1502.33	2957.07	2279.75	2585.42	1347.02	3032.1	1530.11	879.423	1054.33	4645.26	1273.6	1421.71	3939.59	3735.74	2603.98	1404.39	1657.76	1582.23	792.388	2257.31	2166.6	1106.24	969.818	1399.91	830.287	2684.69	3521.48	1146.03	849.055	284.394	2045.07	2404.8	1450.97	4881.76	1212.21	767.852	616.208	3045.73	737.956	3575.59	1173.25	1535.67	2582.65	2648.48	1528.64	807.793	1311.92	1894.79	1424.38	2035.99	2654.25	521.394	851.266	1286.73	1630.27	2649.8	4510.92	1010.49	2393.15	682.344	912.265	5734.89	1680.41	2403.45	1832.86	741.299	768.104	3532.37	644.839	1817.26	2323.32	5128.82	941.59	3072.66	9175.67	2796.11	4244.58
DHCR24	25257.8	43330.6	34631.2	45334.1	47322.4	36764.7	33634.3	27909.7	43692	44459.9	42452	28783.6	22061.6	41317.8	31502.7	41503.6	60558.8	38957.5	73531.4	39738.9	30589.3	39405.5	37266.3	52555.7	36405.3	48228.4	33623.4	50508.3	53954.1	59132.3	42920.3	34406.4	25568.1	67296.3	23724.6	45785.6	25349.5	16628.2	28215.1	39099.9	41676.9	36480.2	61019.1	27543.2	46056.7	32756.7	37362.3	56751.8	20586.4	12454.3	36650.4	36806.5	30745.8	34285.7	76290.2	23906.4	19885.8	28309.2	45102.2	52182.4	51650.4	40602.9	24551.1	49690.5	33589.8	35262.2	8989.45	37207.1	13016.3	9941.19	28396	33502.6	30012.2	13677.4	31679.5	33882.7	11619	178456	43947.9	47691.2	78069.4	6970.59	33849.7	25876.4	37837.3	33695.2	26208.8	17800.7	59149.1	25066.2	25239.5	19867.8	60530.4	27485.9	23735.9	21411.2	28656.7	35165.3	47335.2	50706.4	37425.5	34815.7	25177.6	60685	22485.1	30861.2	31614.9	27382.2	29267.9	53199.3	40064.2	69136.8	34587.5	47746	32214.6	58532	41946.1	37176.8	20024.8	41946.1	59663.5	12748.3	30271.9	33998.8	18919.4	21695.8	48118.5	43257.4	57234.7	32426.6	59123.3	23553.5	63542.9	41214.9	24057.3	32306.4	33908.9	67120.5	16201.8	56754.1	28657.3	25775.2	20469.1	43587.5	49124.7	34052.6	26690.5	10596.6	19421.8	39621.5	51348	11784.4	31089.3	42140.3	35087.6	51267.9	32911.3	30331.2	16039.1	80227.1	21909.5	33979.4	58203.7	35032.8	67860.7	36755	26216.8	48694.3	44196.3
DNAJC16	869.5	1118.71	947.627	1054.3	1024.89	977.047	959.168	1152.02	1135.72	1085.61	844.392	947.271	1077.85	1076.55	763.649	1071.43	859.06	1043.24	1312.93	981.124	1001.85	1145.67	1135.28	1040.76	1146.44	1551.26	1053.85	1134.99	1054.01	973.724	992.522	795.224	1238.3	1060.69	873.518	1450.6	1442.79	956.559	1209.28	1133.11	1155.74	1387.41	1752.96	1443.93	1047.85	1219.81	835.52	1208.04	960.669	1098.42	1001.68	1398.57	1089.53	993.782	1483.34	1387.6	1203.37	1556.34	1626.4	1558.92	992.57	1724.46	1298.75	1336.88	1087.16	1175.33	1188.06	936.204	721.72	939.749	950.855	1185.45	1203.99	1277.67	1324.18	1184.51	1369.26	1353.01	1038.76	983.424	1882.41	1175.61	1351.43	1040.03	1151.55	1566.25	1302.25	1577.41	1056.52	1208.91	619.874	745.272	1350.97	955.792	1138.86	1200.04	1223.95	1080.74	1346.44	1324.5	1521.34	1234.5	478.621	1139.76	937.276	1141.27	1398.67	1339.76	1111.04	1146.75	1156.86	1448.45	901.086	1737.99	1067.6	1143.76	830.271	1352.72	855.829	1191.99	1263.8	554.247	987.69	1474.07	1388.48	948.296	1057.86	2768.4	1133.08	1323.11	1206.01	1069.22	1767.25	1224.04	1248.13	1231.41	1154.92	977.844	816.712	1382.51	866.085	1113.62	1790.57	1346.52	1210.32	1021.87	1215.73	931.208	1630.09	1026.11	1332.02	2621.42	955.004	1773.83	1875.89	1097.25	907.785	872.857	1608.05	1569.68	1201.35	861.379	1256.54	1507.03	2484.85	1730.91	1336.72	1763.93	1387.28
MARK1	251.346	272.539	318.575	212.717	229.424	244.283	421.652	214.28	194.412	247.435	292.794	256.488	655.983	319.783	254.201	260.43	212.596	267.748	200.424	285.302	265.469	277.616	246.843	204.356	440.599	375.983	200.7	272.204	269.155	241.988	277.604	292.17	480.276	199.091	224.404	168.946	554.848	598.717	466.607	203.967	352.997	419.757	49.7801	340.75	195.89	166.129	395.847	207.905	137.598	319.562	97.9138	367.324	226.763	712.371	110.982	665.025	2262.56	112.707	183.701	322.804	185.037	1208.76	812.964	146.057	310.021	163.914	630.032	216.262	192.704	496.811	201.444	393.906	100.759	147.643	319.209	377.624	247.556	466.568	596.119	120.852	105.927	241.704	471.506	970.825	413.154	133.073	361.779	854.033	230.543	211.986	13.9045	586.968	232.492	217.716	316.159	769.847	127.846	288.548	204.626	198.371	201.851	91.4699	1457.69	210.608	338.505	449.498	295.434	133.949	422.259	454.611	285.945	137.424	386.993	267.63	544.138	682.66	107.821	198.583	196.154	350.864	265.393	96.6486	679.729	514.994	322.115	458.67	256.177	1176.2	647.609	523.143	95.5979	571.264	155.857	208.364	296.09	307.243	353.36	109.697	314.528	187.031	376.29	141.554	435.665	241.8	209.276	210.495	118.111	95.3654	399.578	180.774	302.716	219.11	301.969	355.044	541.546	136.191	215.8	161.016	770.383	1196.59	357.683	303.091	207.051	163.085	402.288	199.488	705.217	481.477	217.064
TNR	982.208	2487.23	729.6	689.758	490.907	1492.35	479.028	222.397	753.259	795.394	724.821	222.474	26.4953	1097.48	422.608	949.639	438.309	196.409	22.5077	620.885	151.115	386.539	182.883	508.267	232.86	148.642	323.635	501.911	743.178	129.929	291.507	689.484	24.9197	483.38	70.2635	84.4606	94.551	78.9739	657.13	1997.64	739.415	75.6145	6.23839	66.6011	449.166	80.9319	36.4699	4.66666	53.5332	199.026	71.6681	450.937	300.63	11.6304	88.5611	71.3316	14.516	12.4735	50.8864	206.913	639.183	4.57466	17.6957	192.592	224.374	58.3004	85.0043	26.5292	15.3979	47.884	123.946	147.804	6.82449	21.6467	35.0264	6.49346	34.2001	82.216	23.5992	27.3456	42.5921	10.1673	41.3749	40.1186	660.607	15.5773	131.349	73.5107	17.5925	112.36	0.311163	95.7417	461.857	138.475	46.8746	55.7428	22.4231	47.1438	67.0213	1313.53	1034.04	69.6745	1.57993	121.091	194.96	47.3902	4.89843	35.3253	57.9584	212.138	430.925	8.84307	824.957	7.98869	5191.88	85.7538	69.334	4.40848	28.8269	1691.55	2451.09	7.97829	135.611	249.449	29.8023	11.3491	322.597	17.66	24.3313	33.1782	38.822	2082.85	11.8506	52.5313	83.3633	388.522	202.095	14.3396	46.591	3.99538	87.9492	40.597	55.9858	26.4585	1174.85	12.2035	25.4479	45.1993	325.743	95.4102	37.7893	5.81628	2077	1031.47	569.219	5.06574	99.3073	21.7287	0.292506	2.71617	1.14547	175.506	619.349	0.440898	264.246	57.7735	38.7585	850.58	396.244
MORN1	429.177	341.121	314.964	259.573	274.507	293.815	286.521	267.63	319.069	280.919	414.504	377.937	225.067	362.027	292.334	310.931	263	345.124	310.855	383.254	317.676	269.087	391.751	269.798	1362.45	310.528	251.133	459.435	561.031	292.744	386.24	321.846	460.132	265.813	283.038	582.747	2146.87	310.277	927.012	345.637	232.038	680.439	518.319	428.322	575.337	428.177	761.745	438.663	338.994	531.424	196.783	407.267	582.605	281.434	932.589	285.205	304.003	796.592	372.014	749.615	263.832	976.569	714.66	443.406	871.703	245.487	583.029	324.468	249.557	247.407	383.802	366.759	837.838	246.078	609.567	246.399	447.445	422.115	218.37	400.305	503.57	215.835	336.901	389.135	630.679	544.238	658.819	297.265	515.847	359.023	306.604	555.661	335.401	281.582	637.046	236.115	835.463	358.923	337.199	370.94	571.562	382.713	295.825	508.139	521.768	313.234	440.703	434.462	552.933	325.779	544.7	461.572	178.873	514.366	453.345	385.788	510.228	764.659	170.187	268.834	269.201	746.858	468.812	1292.75	587.704	291.801	491.941	659.83	496.608	340.059	400.635	226.958	565.812	207.422	541.288	217.774	538.334	297.737	263.875	486.175	219.853	354.897	554.19	330.561	263.271	357.984	346.625	171.43	40.8753	447.895	91.965	111.107	201.508	36.7233	122.759	373.612	195.443	407.314	526.612	147.074	94.4025	173.248	78.9737	214.615	187.702	176.681	104.74	443.388	124.722
GPX7	428.237	508.6	384.068	381.414	443.82	535.768	403.384	417.757	447.951	393.49	411.227	379.877	610.14	341.264	324.109	329.745	422.951	251.198	775.064	289.525	497.575	469.797	531.662	478.705	336.217	258.19	438.143	254.092	298.139	352.93	493.95	312.691	509.507	409.81	538.51	1177.02	436.92	683.399	447.052	422.338	496.424	662.296	1444.01	892.831	434.88	345.16	481.135	521.372	606.885	604.444	486.383	255.723	199.171	1621.74	477.094	636.348	514.28	758.033	1007.89	178.378	281.925	394.802	557.062	626.9	390.865	653.34	941.047	579.697	1061.9	655.43	343.663	1072.28	249.864	1253.07	829.926	437.896	786.13	736.966	794.815	375.104	552.382	2085.4	400.888	320.937	317.179	413.499	506.653	541.504	383.542	906.948	342.251	470.295	609.795	784.215	741.26	275.23	434.476	656.994	200.409	454.402	452.132	520.45	2109.46	321.932	601.338	745.811	506.461	1107.17	647.268	1133.39	922.265	376.991	566.826	736.744	451.141	433.889	585.032	282.589	1798.29	216.334	356.398	408.194	542.295	385.501	820.48	678.547	369.793	1603.19	447.966	578.099	755.096	443.029	336.503	338.838	550.14	321.454	666	838.447	551.226	473.853	1458.09	687.885	355.354	1299.54	433.265	779.955	1233.47	738.703	450.577	491.929	360.464	428.229	434.763	342.921	340.311	1664.64	613.421	1779.71	970.623	690.797	1672.73	549.188	512.525	2010.81	198.492	667.896	783.82	346.923	756.568
CACYBP	3426.86	2905.44	3457.65	2696.2	3235.98	3500.64	2981.73	2653.96	3474.78	2360.05	2878.54	2865.14	2526.13	2800.64	2092.86	3367.78	3196.19	2223.82	3080.9	2440.05	3827.39	2852.97	3726.63	2780.75	3460.2	3787.29	3704.75	2803.54	2616.43	2779.49	3159.57	2863.9	3051.58	3301.42	3189.36	4841.42	3543.3	4833.31	3296.17	2896.86	3183.54	4271.44	5057.8	3129.61	3374.75	3582.85	2809.05	3351.96	3359.62	3222.22	3659.5	2179.38	2431.65	3091.99	2863.44	5047.09	14171.3	3737.32	3552.92	2148.4	3160.57	4192.27	3991.08	4806.13	2443.93	3137.94	2791.14	2897.86	3889.08	4173.01	2751.41	3633.09	6152.78	4707.1	3252.8	3908.56	8097.46	3342.64	4109.81	4201.57	4691.02	8576.93	4510.72	2447.13	2835.48	6388.06	2924.85	3994.77	4923.84	2855.57	11809.4	3441.98	3633.79	3996.88	3330.76	4293.55	4951.42	3614.74	4100.54	3497.71	3491.12	4305.09	8775.72	3672.1	3339.88	2531.54	4082.15	5761.73	3285.3	5235.62	2980.25	3976.13	3282.37	3957.02	3304.1	3229.49	4982.51	8162.05	6772.71	2526.61	2682.08	4685.73	3885.5	3704.99	5056.32	6314.74	2877.75	3977.82	4463.4	4447.31	6208.65	2096	3393.78	3016.92	4877.34	2247.12	4135.55	6284.67	5544.71	5004.66	5022.64	5584.59	5341.31	5000.27	3390.22	3531.08	5260.81	4065.65	6402.13	6770.82	9691.39	5785.35	3238.29	6519.65	5832.66	4173.61	3298.54	7627.25	3729.97	5696.33	11920.5	3960.33	4954.62	6801.49	6853.99	4956.24	5460.63	3977.34	4373.47
SCP2	7562.17	7607.41	9195.56	9461.56	8434.57	8102.15	7076.16	7961.93	9042.45	5885.73	6710.01	9572.83	8560.56	8149.19	7193.61	7559.44	10792.7	8797.18	7717.07	7626.85	8324.56	8682.75	9421.01	8468.68	9238.35	10571.5	10691.9	8833	9021.19	8796.33	8293.99	7916.68	8012.18	8807.2	7856.23	21383.7	8268.42	5381.53	6674.73	7038.2	7889.63	8806.08	14288.1	10481.6	9731.39	10707.5	6411.5	8234.58	9736.21	7398.64	11684.6	9156.18	6865.47	6958.46	13580.6	9853.71	6162.51	13347.4	10983.6	8169.75	8991.08	6118.68	8995.63	12309.3	7267.76	7761.23	7594.38	7849.69	6088.96	7027.17	9368.38	7644.18	12552	8774.38	10718	7791.29	6809.02	11297.5	7179.88	9989.61	15208.9	14367.3	7874.22	9270.02	6763.41	4694.41	8726.05	6472.28	9648.17	7611.79	5672.78	7286.02	8121.69	9002.7	9108.13	6620.25	10318	7520.63	11255.6	7504.07	9676.66	9938	9845.92	12849.1	5919.44	9749.67	6874.58	10329.4	7525.67	11842.1	7981.23	7185.17	7638.18	14163.9	6922.46	10248.8	12265.5	11116.3	11663.5	7232.39	8551.37	10019.4	6101.07	8709.24	12651.6	15829.3	6815.45	8056.6	14370.2	7455.32	14867.5	7689.82	11826	9619.66	12064.6	7486.94	11493.1	11246.9	12836.7	14385.7	15371.6	7789.85	5976.79	21569.9	8962.67	10446.8	11289.2	7637.76	11562.4	19607.5	12871.4	21114.6	8888.04	13892.2	12992.8	9111.66	8020.33	18359.7	15052.8	13249.8	27123.3	6848.55	11085.7	18533	28122.4	19169	11809.8	9162.03	14282.6
TPSG1	1.82597	25.8305	45.8478	38.4539	24.0445	10.1884	29.773	18.9675	23.2476	23.2504	16.478	24.2876	6.72054	11.0742	72.9628	6.92657	8.81239	50.5528	20.4548	31.5442	25.5465	22.4301	25.9835	9.81205	10.4613	22.0431	11.5796	16.249	31.7408	25.9641	31.5833	20.4889	23.2674	17.6075	1.59092	19.1914	40.0481	12.3534	4.13638	10.0436	23.3553	20.6178	6.23918	39.0488	8.90373	14.0501	7.21839	18.4103	104.643	19.1547	14.8281	30.1898	27.5784	0.955941	28.6237	8.54465	1.77387	9.79471	4.49922	9.15807	20.4427	0.0535041	4.99716	26.5748	21.3782	12.8206	21.0011	14.3869	13.4762	1.99398	67.615	12.1361	18.0626	4.91327	37.0566	8.64416	12.4438	12.6068	19.6701	24.1683	26.9944	35.038	15.0371	20.059	12.7943	3.38342	14.3627	1124.43	2.08518	28.9385	0.281463	24.6509	21.7254	16.6155	6.80748	6.12994	33.8545	4.3424	4.94644	26.7031	10.1186	8.65482	2.99695	17.0001	28.1845	29.2772	21.5907	19.9965	21.4057	21.4252	24.1646	32.9445	37.6892	25.8779	18.907	23.0052	15.4288	0.0381137	21.1493	20.4616	8.29709	44.1181	4.50083	21.7249	12.2442	3.17151	19.3081	0	4.06122	13.0449	20.2394	10.902	9.30124	14.0573	10.9053	17.9658	4.58386	0	64.1936	10.538	4.10223	10.4973	3.25328	30.4974	21.1122	9.77265	11.8953	10.4299	0.113183	10.9769	0.0741786	0.166431	11.7686	0.0916167	0.0657131	10.0064	1.68561	24.5252	5.29406	0.119816	0.954668	17.1303	20.9817	0.393545	0.032946	0.0838767	4.62424	0.0800228	10.8646
PAPPA2	12.9946	35.5821	28.6673	28.0844	106.195	90.0154	284.82	19.842	25.3841	40.9059	11.0202	143.823	302.151	57.381	116.465	19.7994	31.8189	160.144	62.3772	31.4448	20.0516	19.2557	27.9819	37.6092	65.7825	26.0616	14.738	23.4642	41.6557	88.4742	25.9613	22.6252	107.194	72.406	25.9235	3.81836	191.536	22.8282	113.234	93.0084	93.8282	18.8676	45.6034	113.382	24.3726	64.648	10.4687	8.11821	14.7443	18.2261	20.075	35.7487	31.1157	15.5146	34.8824	6.41982	0	1.73573	9.04768	16.5196	64.7711	0.0547152	4.99533	9.0429	6.22966	5.07328	38.0019	13.5972	0	1.99398	37.3812	22.4344	2.51211	19.6808	30.8947	18.3201	2.09008	16.0341	0	44.1169	4.17405	133.088	9.37969	110.315	124.559	44.3156	72.1006	12.1341	2.08509	46.6448	0.290088	136.706	26.7304	96.6623	78.0702	21.5634	9.55255	5.72736	50.3961	17.6646	8.63585	19.1301	5.79376	2.52975	7.8446	6.82875	29.4426	14.1728	17.7016	7.83514	85.5715	17.625	28.2362	19.335	6.86475	333.042	8.85053	2.22918	26.9166	125.937	38.2632	2.76711	3.83051	80.3887	24.6856	14.6301	17.179	1.51633	2.03398	147.97	6.38418	73.2947	20.3955	56.3553	23.3769	10.388	7.71719	1.74741	18.5983	8.07135	6.14751	1.53276	6.67542	11.8741	1.32126	2.52811	0	6.36739	45.7436	18.3231	16.5657	17.0148	28.4215	53.5764	46.2495	0.100984	17.6724	18.5839	0.273069	0.122806	1.00668	93.1881	68.7706	0.407159	73.2559	14.5089	11.4465	66.5805	66.6625
RALGPS2	558.563	518.36	580.597	538.854	633.169	480.669	823.895	525.35	662.418	516.278	305.991	487.718	644.273	579.721	1252.9	419.855	428.455	493.771	621.703	469.238	447.639	513.592	489.688	480.464	1055.58	2644.52	361.46	435.876	559.163	493.386	434.499	425.512	698.276	629.916	615.526	2081.36	1673.01	1693.28	1034.18	903.757	585.848	1356.43	1449.23	849.97	751.335	1363.25	1287.5	579.97	993.923	2224.31	998.176	1152.45	873.381	1645.97	1205.66	2602.77	2344.92	1059.6	1988.45	1461.42	569.472	166.996	2115.01	1551.13	838.122	1929.2	2763.14	1039.82	1527.31	1881.5	815.006	1406.27	1387.57	1761.97	1382.88	711.166	1668.59	1030.2	1784.4	965.565	1293.72	1308	2687.86	867.529	753.478	1268.1	1148.34	981.899	1526.87	1241.84	2112.25	486.404	705.948	2344.29	1227.95	2649.25	789.348	1926.58	1896.81	782.941	678.214	3118.71	966.713	609.892	2139.64	820.218	1206.29	1812.91	1714.2	1338.29	570.882	880.318	342.707	1860.11	616.978	673.307	1375.67	104.777	1266.45	701.686	496.377	565.983	1740.88	1453.27	809.214	1185.4	515.561	712.959	832.078	1541.12	1769.76	1920.97	1726.34	668.317	1308.88	1243.42	1021.69	1437.57	424.237	1284.44	491.846	1143.74	5449.86	1154.44	558.712	1233.47	1012.8	1744.44	1847.67	985.719	2672.12	1277.27	487.699	1173.69	1297.33	1657.52	925.276	413.668	1030.46	4002.34	537.492	386.31	492.874	1610.13	2342.5	1350.19	1362.89	1311.09	3104.9
ANGPTL1	1012.89	933.443	1407.15	1148.97	1402.59	1267.4	1105.81	763.169	1149.45	347.881	757.759	848.172	730.946	1256.85	731.872	923.887	615.822	1726.68	303.705	844.855	600.917	781.589	1008.36	938.569	699.571	237.725	1256.62	878.135	766.7	422.611	1246.95	732.329	839.168	545.514	471.548	244.791	442.766	264.586	1232.91	961.329	1131.91	155.612	91.246	246.506	423.785	290.147	164.907	55.2039	130.206	335.078	396.294	776.968	766.767	54.3309	250.438	78.7814	28.1692	117.181	177.329	263.926	746.971	15.857	32.0876	153.527	737.62	161.333	327.016	813.817	53.9407	232.442	738.515	259.148	126.616	169.298	382.02	29.0895	49.7363	268.144	192.793	96.6889	195.218	477.691	174.075	206.603	1456.66	61.028	572.403	220.282	103.396	304.381	44.404	965.339	1014.91	561.813	235.267	153.608	250.994	300.995	201.261	572.319	488.095	153.375	39.2761	246.905	323.159	215.239	103.049	49.4153	93.1484	422.774	437.976	149.514	792.866	310.491	1124.37	840.522	138.61	39.3236	148.069	1239.92	971.101	127.936	326.941	513.093	510.038	54.6706	730.907	27.3503	114.532	211.193	115.875	564.141	134.548	300.361	482.571	347.058	437.994	196.966	421.225	121.644	409.012	209.947	273.869	192.37	531.166	63.0016	137.282	56.5268	1602.62	196.375	259.17	71.8132	1494.02	3704.38	951.1	7.53967	659.768	398.135	16.853	25.9328	65.815	1297.4	1501.05	155.194	321.422	420.445	2522.51	975.914	669.381
CEP104	2400.94	2754.92	2125.9	2229.49	2592.79	2332.28	2440.85	2286.84	2404.56	2685.66	3045.19	2192.82	2103.96	2702.58	2228.42	3033.08	2607.8	2607.25	2409.09	2407.71	2135.86	2352.21	2421.46	2729.67	2236.51	2576.87	2356.72	2311.56	2710.71	2230.68	2375.01	2218.7	2521.69	2142.4	2083.81	3084.58	2364.94	1522.88	2608.08	2421.39	2466.27	2234.63	1783.04	1992.18	2573.64	2313.43	1536.99	2817.94	2047.92	1856.27	1926.41	3189.09	2278.71	1492.61	3114.88	2042.05	2063.57	3116.26	2868.02	2618.41	2530.4	4452.68	1930.33	2173.03	2381.36	2081.95	1583.08	2002.77	1317.22	1529.34	2115.08	2340.97	2341.63	1931.27	2929.46	2091.45	2477.51	2761.91	1510.93	2268.36	1854.4	1057.84	2267.12	2443.12	2494.02	2277.91	2709.8	3905.59	2051	2266.02	1410.35	2236.82	2883.49	2203.67	2727.71	2575.6	2841.47	1743.26	2667.72	2986.53	2586.75	2026.11	1386.59	2907.37	2157.77	2823.26	1989.54	2393.01	2492.2	1739.58	3258.14	2980.42	2866.21	3286.69	2725.75	3005.74	2128.94	3658.84	1142.39	2672.62	3180.26	1273.9	2036.35	3217.44	2089.51	2245.76	2754.46	3868.14	2529.66	2420.85	2551.57	2586.34	3099.89	2855.49	1937.06	2186.34	2319.29	2075.37	1798.59	3094.35	1492.89	1348.04	3299.52	2483.41	2671.68	1835.7	1706.14	1405.32	2176.11	1716.31	1548.78	2109.6	2839.91	2366.83	2330.78	2576.63	2268.43	1555.71	1009.14	2751.51	1016.45	2126.01	2311.03	2215.2	3382.23	2236.7	1762.24	2317.04	2135.89
FAM20B	5492.66	6564.45	6165.08	5486.13	6117.3	6457.6	4473.74	3937.09	4820.75	5821.57	6132.07	4719.86	4307.62	6152.4	4681.36	5537.38	5119.17	4703.29	3332.45	5942.24	4645.99	4323.24	4883.89	5844.81	4044.92	4660.09	5276.6	4485.67	4622.96	4826.02	3737.06	4413.25	4295.78	4809.22	3663.45	4158.84	3819.56	3074.34	5607.58	5412.78	4756.87	3187.64	3331.79	2744.12	3246.4	3761.88	3231.75	3404.77	2691.75	2636.94	3160.82	4016.91	3824.53	2794.05	3872.21	4508.65	6097.95	3207.5	4371.59	3420.38	5144.35	3705.03	3024.19	3207.64	3858.71	3636.78	2956.15	3613.26	3939.19	2756.4	4458.1	3601.28	3415.48	3292.61	3595.68	4362.55	2952.93	3866.25	3381.89	2191.68	3733.71	3098.59	4155.92	3433.01	4572.55	3961.67	3189.45	3262.02	3319.44	2533.46	3023.49	3607.93	4410.95	3778.04	3199.71	3615.57	5005.36	3211.74	3718.83	4862.72	3945.58	4105.45	1729.74	3559.57	3020.64	2765.86	5025.4	3814.97	2522.45	4154.78	3815.93	3426.64	4683.48	3974.02	6640.17	4164.13	3152.72	2593.1	2551.16	5555.96	6001.69	1589.44	3496.27	3870.35	2825.76	3168.74	5242.04	5302.23	3246.2	3251.57	4094.18	4734.31	3238.71	3961.25	4292.6	3504.91	3681.09	4333.4	3571.58	3376.98	3866.17	3368.61	5359.84	3241.92	5514.86	2389.57	2750.95	3983.14	8631.45	3428.06	5355.12	13589.6	7167.85	7955.49	5814.12	2648.47	4583.37	2751.43	939.846	5831.61	2195.89	5714.83	8377.79	2675.49	8105.04	4329.21	6144.31	6160.76	5013.47
TCEANC2	886.276	913.862	615.583	839.694	1029.9	805.943	458.431	939.529	965.62	611.162	1071.34	974.483	693.689	902.733	479.808	1020.93	718.801	972.847	843.591	640.436	760.828	722.86	732.534	780.792	704.787	740.431	627.278	962.265	683.323	450.925	629.484	532.74	904.404	705.963	880.272	1121.32	1017.73	723.37	961.033	1077.53	1014.75	899.71	1350.73	847.13	937.171	886.54	694.116	978.345	916.354	1014.44	908.105	786.533	746.216	717.192	1028.72	636.357	637.168	1432	776.798	784.503	983.983	633.889	1041.41	1031.34	1002.38	830.207	815.041	757.214	653.311	672.389	650.005	769.091	761.857	866.217	779.479	634.768	893.851	835.085	716.116	899.358	924.081	291.622	847.935	401.171	725.663	532.102	989.975	581.225	613.034	949.488	396.428	733.906	802.205	796.074	931.52	846.406	805.504	872.267	755.83	888.484	850.288	685.233	567.808	658.236	810.291	799.902	923.614	863.034	583.224	819.341	659.483	520.952	1027.29	955.113	1066.32	576.072	492.682	382.949	836.608	701.731	895.846	522.917	785.103	773.876	845.858	788.091	783.476	1139.47	905.044	596.354	836.186	666.964	1254.32	836.367	1036.27	895.591	1034.33	856.422	889.208	739.436	1156.47	776.609	810.278	642.071	768.201	568.416	833.921	737.862	1068.89	793.91	689.011	788.833	970.105	484.43	924.659	677.917	646.973	358.519	386.662	926.613	190.915	491.104	703.447	432.733	1257.52	848.07	1073.9	748.529	835.603
TMEM59	16365.3	16128.7	19120.7	21973.6	18803.7	21104	15161.9	14605.5	19933.8	14604.1	17869.9	16988.8	14785.8	16491.4	15480.2	16851.8	19788.5	18564.6	16624.4	16176.9	19087.1	15898.5	19766.4	16051.7	26071.6	26167.7	20491.7	17852.3	16661.2	16591.8	18830.2	18369.7	15732.5	17458.7	16262.8	31511.9	31721.5	14301.9	18096.9	16647.9	15295.7	18333.9	22490.1	22371.9	19835.7	16266.2	13113.2	17999.8	18209.7	14145.4	20956.3	16778.5	15839.8	17371.9	19598.9	16853.5	13365.5	24246.2	21461.4	22156.7	16475.1	13271.6	21105.3	29630.6	15910.7	17905.8	17160.9	16126.8	11181.6	14684.8	18922.8	16885.5	21725.5	15310.4	22447.2	16697.1	14883.7	23719.9	16566.2	20252.4	24751.9	33386.8	20952.8	16861.1	19453.3	8662.72	15024	13027.5	14711.6	16010	15695.6	13894.1	17995.1	18967	17025.2	14848.9	24629.9	16926.4	19564.9	14673.5	19436.8	17190.7	18530	20834.5	14387.5	18055	14713	21221.2	17734.5	25885.6	16748.8	14249.4	14266	21892.8	16978.4	18514.3	22686.9	21240.9	26117.6	13923.7	18481.4	29285	10282.2	18033.6	24084.2	28645.8	16283.5	16995.1	27859.8	18536.1	28408.8	16237.6	25784.7	15625.4	22523.4	15643.4	21271.8	27000.8	32213.9	26818.4	34743.3	23720.6	10452.3	52488.5	16359	29539.6	33027.4	20236.2	24561.6	34766.3	29512.8	50482.3	19600.9	35002	34582.9	13491.9	19031.5	32241.6	30269.4	50402.3	42853.1	18653.1	26554.4	36370.7	54394.2	32181.9	24280.5	19959.3	27812.7
LRRC42	903.025	699.167	841.737	668.176	653.207	970.277	875.508	786.682	709.972	1165.63	1174.42	731.581	947.785	850.062	869.551	834.765	980.662	923.266	873.247	829.522	914.098	736.747	773.508	909.88	1415.8	1080.46	880.489	751.512	780.295	1286.41	1063.1	1018.66	804.341	847.651	859.272	1587.89	892.666	1183.09	812.721	783.181	626.149	862.668	1389.11	1094.6	994.746	793.82	1127.35	1348.13	938.495	767.862	968.427	1289.17	885.832	922.933	1342.65	1325.89	1581.15	1494.58	1796.5	1494.53	834.983	2425.94	1457.08	1566.07	674.746	1489.58	923.046	856.954	1896.37	853.954	1180.61	1152.7	1394.46	1314.09	834.06	1287.8	1417.94	1422.61	1484.37	1153.63	1304.1	1133.16	1182.96	1363.98	844.901	1694.83	824.33	898.888	1586.83	895.583	4548.52	856.213	1053.97	1109.56	1585.61	1267.83	1137.82	2083.89	1267.56	1013.65	1314.2	1086.27	2436.44	1168.81	944.98	1271.96	2049.43	1270.5	1539.55	1270.73	930.324	1439.67	783.381	1225.18	1008.53	864.626	1731.93	2329.02	1927.1	957.491	713.662	1425.02	759.584	1161.28	1051.86	1126.53	848.874	2551.11	2200.27	890.83	1568.58	934.059	1840.52	1011.89	1156.28	928.561	982.506	1877.5	1213.08	2022.36	1775.1	2179.37	1273.29	1279.61	987.02	2503.01	2265.46	2990.61	946.87	2461.66	1453.33	1254.83	1243.6	1005.35	1013.82	3992.53	944.218	1818.74	2010.8	3288.56	1594.08	1163.28	779.876	1419.91	2159.17	1091.96	942.007	700.913	1033.87
WRAP73	966.329	1060.82	940.453	915.596	1026.9	1011.93	929.368	1010.05	978.309	903.271	1125.09	1088.15	751.477	919.441	764.706	1156.59	1083.66	1007.6	1030.72	947.914	946.312	995.125	1061.32	1160	876.022	1014.23	1052.8	991.186	1011.41	790.803	989.741	758.234	770.987	672.055	1056.96	1618.61	1057.94	1277.33	878.642	1036.14	1130.75	1070.85	1106.11	991.799	1115.34	896.271	929.006	1560.53	1255.36	1420.75	1247.54	893.729	1169.59	981.165	1675.11	913.03	2147.39	1644.06	1237.97	1043.85	997.299	2701.08	1295.37	1469.75	1013.4	937.494	1310.07	982.683	1208.35	1266.97	936.268	1012.35	1234.16	1203.84	1039.99	1157.62	1409.65	810.031	992.529	1209.31	768.353	1043.28	1279.9	992.895	618.079	1654.92	1653.26	1933.51	1120.61	1388.07	1552.17	1084.74	1004.62	784.297	1724.39	1374.12	2322.56	884.804	1429.5	1238.23	1209.56	971.187	2022.25	1226.86	880.872	1270.82	1299.54	1184.78	1122.34	919.429	1140.75	1099	753.251	2089.03	889.038	853.124	1443.83	2309.37	1714.58	917.325	1149.8	1769.11	1147.56	943.951	1646.17	1375.11	678.465	1981.75	1515.16	1248.63	1296.05	996.93	1779.19	1258.78	1347.57	1219.39	1155.71	1896.41	1646.09	1797.65	1178.97	2014.94	1602.85	1620.09	1012.58	1451.09	1673.5	970.86	308.113	1536.45	633.701	429.701	977.936	397.843	539.37	1215.98	864.087	1861.52	1609.69	1699.82	1515.3	759.986	774.94	1536.74	1113.05	1089.55	673.539	605.565	642.91
MRPL37	2275.26	1880.23	2166.29	1837.75	2008.71	2479.72	2535.95	2131.31	1764.34	1845.62	2862.07	2028.62	2305.57	2122	1813.24	2488.46	3135.9	2268.18	2879.45	2212.67	2421.29	2192.05	2402.47	2377.36	2835.82	2081.58	2619.39	2296.19	2369.03	2519.81	2303.52	1948.81	2189.27	3590.53	2579.63	3866.99	2875.02	2815.45	2093.07	1783.94	2213.94	2133.1	3617.9	2570.89	2864.66	2196.97	2921.26	4047.78	2808.15	2703.6	2711.15	1997.84	1781.48	2168.08	3496.06	3144.47	4108.98	3048.21	3411.95	2382.02	1773.24	9348.59	3193.55	3359.63	2212.39	3204.94	2653.13	2056.81	4453.76	2282.53	2361.22	2820.01	2753.58	3468.81	2729.72	3401.82	3843.66	3860.52	2884.15	2884.05	3287.25	10923.3	2361.22	3575.42	2527.62	3513.84	1771.99	2580.99	4185.72	2314.17	7782.48	2611.35	2197.47	2970.16	3616.56	2339.26	2481.69	3178.56	2707.94	2209.46	2670.83	3067.96	8467.22	3947.89	2991.12	3245.77	4327.54	3804.37	3497.62	2500.13	2815.13	2934.3	2724.95	2606.45	1819.6	2635.66	3337.45	6994.76	3264.7	1555.93	1965.25	6694.53	2218.2	3334.59	1859.86	3006.07	2590.5	5792.48	5365.4	2737.22	2714.55	1887.03	3397.22	2577.62	2755.13	2151.72	2323.16	3147.71	3066.25	3819.89	2729.12	4150.19	2573.98	4036.56	2037.58	4980.84	3905.27	3240.39	1822.41	3570.33	3268.23	2513.87	2116.4	2218.05	2748.58	7245.98	2760.92	6151.26	7475.4	6133.06	7239.22	2455.29	2254.42	4796.69	2983.21	2492.59	2351.54	2033.42	2458.65
ICMT	4141.82	4585.29	5739.71	5310.88	4541.39	4335.87	4661.67	4523.06	4255.53	4089.4	6259.28	5316.4	5294.25	5353.32	3543.86	5286.85	6123.92	5184.07	5936.83	4651.9	5488.98	4733.24	5217.68	5735.44	4998.19	4907.73	5534.02	5352.98	4658.31	5287.48	4742.6	4169.23	4705.13	6640.2	4480.04	6280.5	6524.5	4716.22	4559.01	4076.37	4494.06	4493.33	6056.1	5055.18	6327.89	5113.26	5587.34	6460.4	5648.66	4530.67	5446.84	6110.91	4190.96	8342.4	5841.31	5075.84	7324.06	6208.31	9001.55	4781.54	4805.51	13959.3	6477.72	6186.18	4320.19	6915.6	6454.32	4477.89	6881.06	4122.13	5286.8	5713.96	6504.38	6321.42	4396.79	5915	6542.82	9080.85	5228.26	5494.92	3783.56	5260.13	5501.7	4396.82	4668.65	8156.07	4739.2	10405.4	8068.56	5742.6	6268.37	5658.9	6143.36	5859.85	9455.13	8011.32	4766.28	5851.94	4559.39	5065.23	5316.13	5593.65	6011.61	6292.71	5603.97	7298.14	9746.54	4791.92	6293.96	3499.86	6039.03	12044.7	5991.35	5315.67	4624.8	6346.04	6107.46	6922.85	3401.24	4112.97	5210.52	3681.94	4396.4	7486.54	4641.43	3957.65	5458.57	13024.7	4622.52	7020.65	4162.26	3248.55	6785.95	5777.61	4118.54	5081.95	4571.96	4775.08	3457.06	8163.56	3885.6	4799.75	7644.15	6735.44	5194.46	5997.92	3230.2	5000.14	6112.1	3577.65	5995.86	14252.5	4592.62	5208.26	6303.71	10036.7	4468.43	4279.38	3989.28	9844.79	7231.08	5013.08	5480.67	8443.57	10691.4	6116.64	7297.91	6100.06	6374.04
RPL22	25438.5	15961.2	20964.8	15746.1	19544.1	21659	16485.4	18104	17645.4	15780	23814.5	17658.2	18942.2	17003.3	18028.5	17755.9	20234.5	18156	21154.2	16996.3	21640.5	19158.2	24195.6	16345.7	26546.7	17873	24174.4	16760.7	18770.1	15960.4	19741.1	21150.3	18730.3	18725.4	25667.8	28492.7	19348	13610	20585.5	14863.9	16794.8	21823.5	21512.5	27652.7	24781.5	20427.1	14041.5	18288	21246.9	22736.5	24501.2	14030.4	18139.9	18865.5	21513.1	19781.9	21867.5	24975.6	19474.8	15654.3	16961.2	20492.1	15289.6	20666.8	17333.3	17334	18351.9	18292.7	14900.1	18364	17987.4	21017.3	17089.6	20751.8	21507.1	11859.1	18726.3	22385.1	14826	21874.6	16380.2	209272	15431.3	22901.7	12396.1	15039.7	14733.3	24144.1	16597.2	16982.8	36343.5	23283.3	13028.7	20174.7	14898.8	12203.4	33261.4	17366.7	17616.9	14019.8	14516.4	20702.5	27451	21789.2	18179.8	18829	16289.4	25714.8	21444.4	21025.8	23306.4	26322.8	20058.7	22907.7	12619.9	22722.4	28321.5	31354.6	19585.3	11843.8	13292.2	41789.2	17829.4	19749.6	23285.2	14672.3	16289.9	10337	20133.9	14746.9	24944.7	12679.4	19292.7	14575.9	14695.4	13365.3	15747.7	13533.6	29312.7	18403.2	24941.4	17343	12279	31067.1	13053.3	27352.1	14097.7	8826.28	20341.8	17178	15813.5	28469.5	15123.6	23520.6	22435	22175.4	35620.9	71075.1	122480	12648.1	82797.5	21739.5	19432.9	36220.1	16807.7	20001.6	15126	15257.3	19301.6
CHD5	17.6666	20.4603	10.7201	29.054	24.0446	33.7442	12.6683	27.1247	48.5567	33.5022	52.5499	10.6737	11.2991	38.3504	19.0805	35.6509	13.1889	5.14536	15.3464	44.3739	33.3009	17.1058	16.989	63.7865	47.9978	12.1778	19.9759	18.9653	33.5501	16.5846	35.2995	5.98956	11.8159	21.0798	10.8226	6.70018	58.7183	9.49697	42.2045	33.8055	9.58662	4.22612	11.4172	26.6607	4.48191	19.4217	36.6998	41.2107	13.8324	31.9954	2.55797	21.0182	15.9836	15.5205	42.123	18.1001	31.898	26.87	10.879	40.5345	12.5298	1.19133	4.15136	13.2297	36.6128	8.51979	26.0013	17.4786	3.835	6.9821	10.9047	1.83778	88.3727	5.89799	15.4529	31.1697	24.8539	14.8693	0	2.12774	3.13522	0.52352	0	18.0531	75.9635	0.0448149	23.4046	13.3019	11.3845	24.115	0.276257	56.0281	33.5434	28.3399	6.17545	20.9544	33.0881	78.9782	6.63007	44.1299	26.3923	6.91081	0.160276	21.7812	5.2738	21.4092	9.80727	16.4766	6.41251	22.2536	36.242	17.6012	36.7604	72.4527	84.5803	34.4759	14.3247	44.6328	1.90324	11.4077	26.8233	18.2984	16.6489	45.4151	80.5889	0	70.5664	12.0419	6.0878	4.05445	0	12.4943	3.32901	26.2941	50.1147	12.6859	41.7228	27.0091	1.44273	13.8336	20.452	12.9621	3.94	0.184313	15.9865	2.52781	6.28761	5.56419	0.111477	20.1858	2.44832	0.163741	33.3096	38.8748	7.02105	0.0971398	20.4279	0.213813	0.260282	0.117994	0.924474	40.8972	17.2899	0.38538	0.032504	21.6261	19.3549	38.0038	0.138124
QSOX1	15626.1	15019.8	19496.7	21845.2	20779.4	15075.3	20857.1	15895.8	18221.2	18249.8	18771.3	21246.2	16144.4	18934	17404.7	15219.9	29277.4	18432.4	14340	17992.8	14294.5	19528.7	20587.9	25673.2	14523.7	37822.1	17220.9	21095.4	27123.4	24949	23376	18055.5	13283.5	42114.7	16595.3	46489.3	26469.9	13585.2	13729.5	17985.1	19711.6	36401.1	32227.3	41592.3	22635	39795.1	13262.8	37428	21198	9486.83	14259.2	27179.8	15752.6	40703.6	29159.1	24092.6	19412.4	24331.2	31068.7	22963.3	15360.4	62100.9	23448.8	21958	20472.8	35676.9	17355.9	17292.4	37661.3	12879.2	23516.7	17094.2	36685.5	14834	95217.4	25866.5	22776.1	78146.9	24963.8	26586.8	44760.9	15543.7	30621.7	20150.7	25661.2	57486.1	22870.8	42267.2	25617.8	16788.4	30055.2	19690.5	30705.1	39645.5	37922.4	12889	30893	22658.3	32878.3	29955.7	21738.1	28249.1	18493.8	52123.7	19535	43116.3	79380.7	59523.1	16349.5	36329	23892.3	15725.4	25352.4	43277	18172.6	31629.8	24222	19074.4	23375.1	16527.5	35363.2	27561.5	25660	42025.9	10872.2	11176.5	23183.6	31337.5	16129.7	36181.1	48695.7	40549.5	25866.5	23363	27034.2	16945.4	37016.5	41778.6	9174.58	33314.3	11007.5	14418.8	34715.6	95711.7	41450.4	68512.5	31494.5	53036.1	6485.09	15788.4	20569.2	27748.2	20882.4	7425.1	8134.61	54314.5	16417.9	13160.9	15315.9	43905.8	6785.98	23560.2	22210.9	10379.8	68385.9	34864.3	25095.1	20223.9	18570.5
STXBP3	3106.61	2886.73	3235.09	2918.31	3124.77	2838.8	2689.52	2650.35	3367.01	2557.27	2698.7	2997.27	2921.71	3063.82	3226.1	2452.8	2706.42	3111.48	2682.11	3003.9	3113.24	2696.02	2848.19	2856.95	3068.66	3018.2	3377.99	2690.49	2966.27	2962.41	2894.03	3246.49	2755.45	2465.52	2932.29	3470.51	2216.2	3019.15	2820.28	2616.99	2791.89	1676.36	2165.57	3025.88	2242.83	2226.08	2144.19	2086.52	2432.2	2437.9	3260.61	2448.68	2940.46	2129.26	1518.34	2713.5	2960.21	3192.32	3534.77	2447.33	3056.66	1916.27	2208.88	2672.09	2397.2	2925.93	2113.11	2767.67	2960.17	2713.5	3382.34	2177.23	3031.99	2964.83	2914.02	2713.28	2708.49	2164.16	2182.78	2336.66	1717.35	1329.78	2649.21	2650.73	2135.29	1652.77	2375.89	2035.93	1909.38	2862.07	1591.48	2608.52	2213.38	3041.1	2777.3	2977.49	2084.97	2749.31	2489	2114.34	2877.25	2091.49	1976.54	1869.37	2193.69	2319.71	2294.8	2892.04	2890.59	2857.8	2060	2212.27	2084.67	2523.18	2449.46	2407.74	2520.41	3775.58	2825.24	2985.79	2574.28	1854.05	2972.7	1802.87	3541.39	2116.57	1855.27	3645.21	2128.33	2250.14	3004.95	2715.17	1924.8	2976.58	2298.81	2250.18	2396.06	3405.92	2443.33	2373.61	2459.17	2895.67	1870.51	2776.01	2458.6	2159.78	3624.14	1829.29	4919.49	3368.43	4051.33	5474.85	3118.2	4868.9	4460.07	2549.45	2452.02	2103.76	1425.18	3888.13	2345.38	3147.95	3259.53	2455.17	4196.5	3947.14	3292.3	2625.73	3086.56
PHF13	1081.76	1055.46	945.825	933.395	758.401	907.274	1821.97	991.041	856.826	1351.67	1329.05	984.189	1700.94	1307.83	2228.36	1105.1	905.083	1332.76	809.854	1315.86	961.875	906.517	866.448	1092.75	1310.37	706.874	1178.89	1037.3	898.106	2022.82	1135.51	1515.85	891.489	1119.22	1108.89	1351.72	1048.5	845.193	788	846.422	914.718	945.251	1305.14	1027.02	984.786	845.585	1330.58	1400.94	999.466	834.521	982.429	2015.61	1310.12	845.292	1353.84	1046.04	1900.68	1436.41	1261.62	1581.91	780.623	3481.49	1140.41	922.477	882.537	1554.84	1116.06	1185.35	1094.64	833.004	1608.21	1122.76	1061.77	972.521	1077.06	1327.6	1054.4	1487.62	1701.77	1041.21	715.402	736.1	1332.6	2003.84	1307.78	1385.59	1239.24	1785.55	1826.66	929.329	1012.46	1154.91	1248.9	912.036	2211.25	1089.58	1642.45	1410.53	1227.29	1230.69	1051.46	1148.18	1390.62	1231.71	1129.56	1407.13	1957.16	1383.2	1976.81	1231.79	1193.11	2213.29	1234.42	1424.96	1033.14	1170.94	1358.07	2027.94	757.741	1456	865.923	713.287	1153.57	1532.65	766.165	809.296	1148.96	3951.6	1785.76	981.64	1188.16	1849.47	1901.89	1196.82	720.596	1013.48	1026.4	1167.67	762.976	1754.33	973.449	1205.62	2589.41	1566.27	1181.12	1541.78	864.214	1332.56	1030.84	1003.16	1440.37	1505.98	1108.4	1049.26	967.532	1841.8	1111.7	658.582	840.645	2253.89	505.343	1813.77	1240.53	1102.79	1965.04	1610.81	1517.6	1477.93	1640.32
ERRFI1	4730.17	7745.47	5652.62	2957.64	15946.4	3839.52	34968.8	4386.49	4568.27	15955.8	5870.04	3518.99	7061.23	4854.83	37470.7	3447	2780.97	5125.77	3951.08	7610.66	5335.75	14010.7	7589.17	4598.7	20234.9	3527.28	4880.51	2701.31	13587.1	20855.8	4102.86	9464.05	6659.24	3513.36	6025.32	8300.39	3765.31	1487.66	10049.2	4547.64	4070.07	8285.71	6350.51	6491.49	4013.21	4096.24	20506.2	4662.21	5657.88	2171.25	2404.91	11084.1	9996.3	8860.64	19791.6	5211	2569.65	16330.3	7242.31	17915.1	3817.56	3590.04	5814.74	6138.8	7665.87	6986.82	5153.26	10020.9	6583.29	4546.11	17852.5	5417.35	4903.86	10396.6	5612.85	12248.5	5893.42	2676.44	6422.44	4733.21	4377.47	16902	3754.05	40722.7	3539.15	28900.8	5496.95	11168.4	10483.4	6271.92	73396.3	2436.87	6293.89	4277.27	9238.61	7264.71	13055.8	17556.8	11981.3	5134.3	7310.87	24243.2	9665.95	4607.4	1638.65	14057.7	12458.5	4456.14	6280.21	4000.51	7328.8	7149.99	3545.06	21528.3	3683.59	6504.97	17121.5	20204.5	4650.38	12235.8	13064.4	5028.73	12821.1	9076.81	6118.58	35332.2	2989.22	9825.12	8202.16	12129.3	5429.92	15724.8	12460.8	1664.26	3709.11	5549.99	5766.85	17295	14659.5	12326.6	5651.5	5657.76	8676.28	7355.69	4124.11	3916.88	5506.74	33005.8	5176.86	8426.53	2880.84	4050.83	11360.4	7018.77	3807.53	17279.2	2261.36	4303.96	3127.53	8786.89	9797.9	3272.22	3839.88	3534.32	11313.7	4774.95	5658.65	4213.39	7548.48
PARK7	9298.42	7017.77	9217.99	8187.02	7908.6	9067.91	7112.83	6723.1	6967.53	6437.37	10862.7	7549.05	8107.95	7957.8	6833.51	8083.27	9086.73	7086.24	9859.27	7940.27	10097.2	8184.13	8595.53	8381.72	10711.6	8014.2	10232.7	7089.36	7469.61	9485.57	8071.16	8406.56	7226.82	9895.94	9926.69	14365.9	10867.1	10127.3	8011.73	7436.99	7046.56	9148.42	11768	10416.9	10661.9	8851.41	8615.9	10362.4	11502.4	9184.63	10175.4	6959.08	6100.55	9387.61	12383.8	10064.4	12303.2	12662.7	13263.1	7081.73	7362.68	19222	11748.1	12463.7	7456.5	9396.77	10216.5	7897.68	9719.81	9122.16	8271.63	9769.04	13629.3	10049.1	10340.2	10809	12417.6	12614	7274.31	12311.5	14158.2	42011	9739.5	10265.9	7143.01	10256.7	6826.21	9518.83	8935.9	8942.83	15698.5	10979.3	7736.88	9202.6	9758.4	7107.42	15571.3	7900.18	10006.4	6731.93	8833.65	9548.28	24022.1	12198.2	9328.41	9491.69	10167.6	9340.73	11469.4	10521.3	7598.63	12683.3	8486.56	8382.31	6716.51	10054.4	13358.5	15765.7	16442.8	4726.99	6144.56	21794.7	6614.02	10716.2	13582.9	13509.9	7344.91	12052.3	13366.9	9512.55	12534.8	5986.52	9775.01	7033.56	10802.6	6677.74	8948.1	12624.2	16037.7	13663.4	14506.5	14541.1	8402.26	20131.8	6239.87	13766.1	10715.7	7505.07	7454.71	15829.7	11631.3	13123.1	8231.82	8768.26	9093.94	13152.8	9802.06	25794	24116.8	6115.35	20680.3	8195.23	5893.41	14458.3	6354.7	6247.64	6295.73	4830.79	7498.97
KIAA1324	140.536	132.652	342.745	865.912	1229.27	1287.71	291.15	601.282	913.878	286.48	695.276	495.483	418.237	800.567	642.918	908.04	2731.52	659.794	539.909	1309.88	513.192	697.255	1019.35	753.864	3358.86	12168.6	860.539	1539.25	1065.77	368.336	3110.46	1785.74	1083.1	4219.23	171.614	6438.91	6409.92	20209.1	3742.18	2714.74	304.552	8752.03	2305.52	28228.8	1936.37	7087.98	254.313	7268.75	10275.8	4765.35	1234.35	831.957	1776.13	711.357	863.257	6457.03	9943	929.799	746.739	2245.89	586.787	3185.12	281.851	1493.73	1687.39	1990.04	1283.06	616.173	124.286	363.129	1161.43	1201.33	1519.37	243.123	15220.8	176.478	518.93	1253.84	4092.11	13897.9	7973.04	372.075	1597.03	3108.06	11098.5	893.487	1764.78	5331.52	1326.34	562.984	66.3594	1177.65	1918.88	1954.16	1983.71	1217.38	646.074	1003.6	1495.68	1119.66	9405.45	1366.09	4424.35	1266.89	2193.76	645.619	564.365	11098.2	11897.5	3174.83	2804.06	860.559	765.481	3648.89	888.959	2709.89	698.335	2402.2	409.629	484.411	6841.68	3392.48	4322.89	4559.19	9221.4	14632.7	1802.77	4119.14	1751.31	30017	7461.77	15096.6	2199.14	957.426	1298.38	5256.32	984.015	4214.63	829.122	1098.88	4202.58	1667.94	491.618	98855.8	1987.93	16363.1	6232.96	165.764	582.986	3534.52	859.849	178.463	520.895	1159.13	1175.89	121.346	402.359	2183.49	1521.02	553.049	902.274	427.327	965.927	424.928	21060	25007.3	13048.4	3290.85	8506.95
OPRD1	18.6149	24.9649	3.5352	15.9207	34.0616	31.4475	17.2068	31.7035	26.3951	13.0034	26.2895	9.70419	17.4689	5.47888	13.784	38.6282	31.7213	13.8764	48.0264	0.778806	19.9924	14.9627	4.99649	8.9202	8.37239	17.9638	15.7697	3.56685	19.9381	17.7217	10.1854	22.1086	8.90092	7.11857	16.6607	28.7812	9.54684	137.104	10.3174	19.3057	20.8506	247.234	41.4798	27.5792	26.6089	15.1431	11.2737	29.9273	69.2754	545.798	30.5603	48.2783	34.6388	24.2471	77.2114	94.689	33.6396	47.399	41.808	76.3376	14.0608	15.8613	29.5585	53.0991	16.5376	21.3878	290.014	33.4118	11.5426	13.9652	9.06712	12.127	6.81817	1.9608	23.6984	62.4105	42.4789	34.2872	7.86034	72.4964	117.305	22.003	47.0362	20.06	7.03083	86.4436	59.379	37.3853	44.4639	542.156	0.3021	36.0096	166.687	28.4781	13.1558	14.5081	35.322	5.72684	96.5213	13.5117	177.493	26.0897	25.3083	83.4591	38.577	56.3585	47.1071	846.593	190.587	733.481	69.4725	14.3423	24.4511	671.58	6.86332	8.38924	17.6494	67.6438	42.297	8.09722	38.1542	93.7932	17.8735	22.6487	24.602	1.54427	8.61437	27.3594	30.4111	22.2401	22.6092	45.4943	59.6181	8.41384	99.515	45.7471	52.4402	26.0374	9.21887	50.6069	162.552	17.8069	12.1507	153.782	169.637	47.2283	94.3097	17.6944	0.119824	80.7751	23.6476	61.8201	22.0255	15.9825	113.33	22.3912	30.8107	58.2851	48.0853	25.9222	29.8123	12.611	12.4491	43.9752	58.256	32.5255	0.0606679	14.41	26.9515
AMPD2	1475.55	2277.52	1534.51	1583.78	1680.1	1438.56	2108.51	2058.98	1617.49	1935.86	1750.16	1602.1	2396.15	1982.47	4445.09	1454.65	1629.34	1651.78	2004.17	1485.31	1700.47	1759.62	1378.12	1576.82	2161.32	2253.25	1753.62	1594.39	1727.37	3524.06	1751.08	1614.18	1507.02	1894.22	1825.84	3863.18	2106.37	2511.84	1483.28	1709.78	1854.51	1527.57	2003.84	1963.63	2193.02	1976.93	2025.54	4551.74	3029.89	2685.38	1835.43	2105.19	1903.36	1882.76	1560.65	2884.8	1793.22	2242.76	2061.17	2436.31	1757.53	2879.39	2417.2	1795.21	1657.31	3008.4	2203.11	1621.08	2324.2	1982.25	3262.93	1923.67	2945.84	2833.91	2185	2220.54	1797.03	3047.07	2582.16	2135.98	1794.18	1277.65	3620.47	2936.56	2128.31	2906.37	2069.91	2454.58	3267.73	2605.86	2000.94	1647.03	1810.19	2370.42	1630.03	3578.76	1359.09	1750.13	2623.28	1564.68	2149.14	1816.87	3025.18	1974.59	2582.05	3394.4	2466.57	2294.37	2979.74	1239.68	2655.04	2688.09	1647.77	2164.93	1428.83	2662.82	2487.4	6373.95	1309.71	1707.64	1554.46	2208.58	1929.36	1624.29	1338.13	943.353	1805.96	2187.57	1430.04	2489.8	1625.3	2108.65	1945.27	1605.14	1352.98	2031.57	1450.28	1632.76	1379.67	2156.28	1350.76	1742.08	2060.31	3138.28	2050.06	3208.06	1805.21	1788.86	593.162	1374.87	1129.52	459.191	1366.11	628.427	657.421	3197.5	1492	1837.33	1996.25	2013.1	659.128	1732.95	921.56	1432.1	2519.42	1416.31	1492.62	1019.15	1695.36
SRSF4	6168.53	5131.28	5926.36	5153.43	5082.38	5129.42	5413.4	5294.39	5378.57	6735.08	6236.26	4826.73	5512.55	6115.69	6722.28	5282.89	5423.78	6512.48	5035.98	6133.01	5182.45	5154.99	5076.77	6269.71	5715.5	5116.94	6131.87	5325.84	5251.02	6943.33	6109.31	7243.47	6149.56	4717.94	6274.99	5906.09	4538.61	4660.07	5020.47	5113.42	5093.74	4951.81	6682.22	5336.93	5101.93	4879.22	4566.42	6153.79	4786.81	5149.75	4778.45	5175.02	6443.93	3887.8	7840.18	4780.01	6769.71	5851.23	5449.48	6364.39	4797.65	8732.94	4492.3	4245.6	4641.38	5846.71	4714.24	5511.74	3903.53	4948.15	5022.42	4584.64	5134.02	4588	4868.38	5522.31	5574.4	5974.45	4067.51	5209.14	6111.4	2791.36	4577.53	5169.07	5570.16	4358.52	6855.96	4473.67	5629.9	5525.73	4406.43	5941.48	4771.46	5295.63	5153.75	4960.34	6416.83	4437.31	4209.58	4942.73	4819.28	4237.07	5540.14	6956.89	5887.26	5151.98	6066.8	6187.98	6366.81	4316.07	5607.1	10147.9	5782.32	9652.19	4513.77	5345.52	5503.75	7329.74	2974.28	6064.21	4999.39	5280.25	5368.88	5105.35	4662.99	4028.79	5545.37	9293.9	5225.54	5824.82	5611.67	4962.89	5580.25	4710.32	3740.23	4502.68	4431.72	4588.87	3843.29	4822.42	3497.04	4960.96	4991.91	6895.48	4878.57	5165.95	3647.19	3530	5519.08	4802.04	5414.06	6025.4	5161.11	5390.01	5266.79	4162.51	5313.32	4199.73	3384.98	3188.54	3557.55	6220.72	4862.26	3839.49	4224.6	4264.39	3878.24	4216.92	4178.02
MECR	797.83	624.354	646.998	889.369	695.284	769.924	569.568	702.592	621.226	620.467	1258.82	662.602	610.762	773.523	489.338	787.235	856.841	649.397	669.764	769.918	738.613	765.564	956.392	789.762	713.138	786.215	850.012	696.353	801.157	585.446	882.978	831.945	663.523	879.217	862.659	1345.97	850.126	651.025	669.542	671.907	794.65	694.952	1344.52	760.504	955.994	792.726	776.207	1522.58	840.591	745.05	677.976	814.547	646.579	668.663	1592.82	907.697	646.264	993.399	988.745	577.546	740.475	2070.6	1124.37	837.806	633.535	670.481	778.039	611.654	1023.34	750.203	615.351	879.496	982.503	688.047	827.876	790.762	660.819	896.699	616.762	1033.84	1414.14	1685.34	750.048	948.765	627.319	723.858	925.156	884.403	736.052	873.938	1748.11	844.846	870.79	701.482	1076.59	678.579	1215.16	728.827	1192.95	767.251	818.049	741.025	1546.62	1342.92	680.865	1001.56	1316.23	1115.47	908.678	966.367	826.618	2465.95	819.174	1098.25	612.094	878.206	1349.24	2043.16	957.772	465.575	683.094	2037.44	727.535	1137.68	1251.6	1127.41	790.986	926.211	1244.56	770.774	1203.64	619.798	1248.33	687.101	963.715	667.856	807.798	1114.62	894.629	1074.48	928.454	902.791	924.66	1296.89	755.766	1262.41	1022.44	682.006	375.543	1083.96	657.233	365.13	705.96	355.137	488.442	1086.06	760.607	1882.67	1373.48	430.589	1385.98	954.766	670.215	920.232	704.299	479.378	676.935	725.907	377.794
KCNC4	753.13	820.312	635.318	868.738	923.706	807.085	868.635	1187.3	613.837	941.418	687.585	1130.9	1901.15	842.881	878.025	926.857	651.979	629.383	1140.12	842.297	1038.48	671.62	898.428	891.948	415.58	916.97	713.437	1266.15	702.347	454.475	593.265	802.541	2812.53	801.912	1348.62	1000.36	916.169	256.965	1018.71	1037.93	830.986	313.024	249.851	709.115	563.215	589.963	1161.64	703.92	804.586	861.048	608.006	982.258	498.049	299.869	473.359	369.275	486.058	897.666	439.311	864.541	851.644	312.478	569.764	591.187	789.843	1698.42	774.039	2386.65	390.243	689.349	683.753	600.672	896.355	521.695	1142.94	361.517	383.242	914.899	479.047	495.923	488.01	374.251	516.652	470.372	1092.42	260.546	1006.2	434.441	339.091	998.547	247.508	1065.81	806.418	884.732	894.041	573.769	385.379	753.558	500.779	805.688	765.426	383.553	369.789	411.447	732.062	905.761	1046.31	860.651	731.445	970.421	863.868	707.746	1289.09	1048.19	1159.22	679.563	227.681	1078.86	265.388	794.42	738.249	517.674	832.667	856.099	532.74	161.769	1277.5	610.457	365.875	1155.38	730.758	945.194	459.221	1026.01	519.063	749.083	870.567	628.811	552.783	459.142	701.452	415.923	473.889	994.063	812.767	226.243	231.54	262.856	380.607	542.414	201.491	308.973	911.631	244.118	223.44	356.355	680.4	285.035	449.322	212.805	180.17	831.69	941.088	274.159	473.497	289.594	569.983	709.175	456.741
EDEM3	3238.79	3763.18	4053.51	3500.28	3776.97	3423	4022.23	3642.32	4334.75	4206.63	2472.83	3464.59	4462.1	4150.76	3408.29	3388.58	3252.09	3748.72	4269.08	3600.92	3429.8	3290.75	3217.95	3082.84	2906.84	13250.2	3342.28	3628.33	3238.15	3504.16	2781.67	3385.31	3418.92	3982.74	2960.71	5027.67	7187.93	3355.13	3610.33	4238.29	4190.25	3581.6	6846	4241.37	2942.13	4997.84	3472.35	4658.69	4328.64	2869.78	3837.1	3899.12	5093.78	7477.7	4034.12	5093.91	4939.15	4063.09	4107.8	4578.31	3582.86	1857.65	4949.53	3430.18	3551.01	6059.67	2929.15	3617.82	2754.91	3030.74	3577.41	4520.09	4898.76	4347.82	5519.13	9213.45	5514.32	4903.22	4779.7	2859.89	3968.37	1677.52	8448.37	3785.03	3849.26	8834.37	3923.84	5724.94	4029.63	3054	1114.23	2476.7	3586.95	6528.06	3731.66	3705.73	2815.63	2972.99	3581.25	4167.89	3507.96	5221.42	2314.13	3173.63	2759.12	3076.8	4628.86	4067.42	3284.03	3662.03	2480.86	2705.73	2897.26	3002.71	3638	3505.49	3010.87	3942.53	2576.17	4486.05	3254.34	1457.77	3294.95	3087.01	2934.02	2356.08	2715.91	4811.23	3262.42	4231.01	3327.7	3949.41	3304.32	4622.1	3410.27	3724.31	3011.12	6691.31	1658.39	3814.13	2204.57	2675.8	4667.98	3567.97	4493.4	2153.78	2800.47	3844.77	9268.97	2591.9	10534.6	15092.6	3020.08	5625.41	4706.65	2882.25	2379.3	1356.78	748.323	9865.18	1452.65	3244.84	3858.28	2332.49	11345.9	5160.42	5350.27	4269.33	5036.25
WDR77	742.884	853.262	907.242	838.742	803.484	778.957	986.665	910.565	665.606	1246.55	990.225	862.743	1230.78	913.849	870.616	1048.66	1074.9	790.225	1083.89	876.357	1177.32	1112.57	1023.35	963.66	1246.67	2644.17	1038.09	885.361	770.317	1348.98	1081.66	1087.13	1071.4	1358.04	945.537	1369.95	1309.43	3160.06	861.134	994.807	804.274	757.718	823.114	1167.89	1505.91	957.753	1357.38	1411.3	1360.65	1638.97	1336.75	1170.64	871.594	814.234	1270.45	1550.42	1520.14	1337.04	1236.14	1148.69	990.969	2323.34	902.466	1781.13	1087.13	1041.37	1237.06	1071.03	1800	1233.05	975.461	1024.51	1528.91	1131	2729.69	1352.35	1239.8	1459.13	1181.4	1542.36	1161.86	1435.8	1355.18	1850.39	1074.04	1281.41	1423.73	1366.91	1410.07	1407.31	1692.79	1284.81	1509.06	1347.3	1726.2	1376.86	716.102	1443.71	1842.24	874.657	1546.9	1029.59	2743.32	1113.18	1407.76	1606.55	1518.41	1248.21	1743.15	1556.04	1109.54	1648.47	1160.97	1190.38	1097.79	1282.81	1617.59	4245.64	1640.52	891.068	1082.43	3355.56	1287.98	1292.63	1674.77	849.345	898.178	1871.05	1153.35	2184.32	1884.09	1531.2	1569.51	1478.42	1565.69	1132.93	1568.65	2104.2	1943.51	1497.7	2444.84	1801.56	1170.5	1985.49	1108.85	4285.25	3244.06	1304.21	1365.5	2059.61	1900.85	1127.17	1091.77	1060.26	1925.7	2138.69	1177.3	1792.81	3162.91	3176.56	4067.48	1281.78	1388.37	3057.06	3839.44	2305.08	1709.87	1613.82	2482.5
ATP5F1	5379.07	4968.28	6387.63	5703.55	5150.51	6010.75	5118.9	4469.7	4833.43	5193.63	5457.7	5871.16	5552.87	5019.16	5034.05	5757.21	6379.23	5306.64	6012.5	5063.26	6420.84	5059.96	6094.12	4959.1	7160.55	6340.45	6986.08	5247.16	5295.43	6572.74	5469.59	5796.04	4500.49	6566.49	5642.57	7600.53	6622.53	10901.1	4845.36	4844.43	5309.69	3517.9	4844.27	6765.62	6421.96	4762.76	5266.23	6106.76	6167.79	5934.07	8635.71	5467.29	4309.24	5860.82	3950.76	6709.26	7157.46	7685.88	7378.76	5219.32	5598.02	8039.38	4823.31	10649.4	4883.21	5681.82	5021.25	4912.87	5990.68	5413.04	6281.44	5359.34	8670.21	6907.1	6342.9	6823.02	7243	6730.85	5569.59	6971.09	4356.7	18554.4	6669.61	6390.63	4506.65	4944.91	4321.59	5152.32	6226.4	5499.97	9388.05	5534.68	5502.55	6168.6	5280.91	5414.59	7171.59	6191.51	7258.17	5008.37	6631.08	5489.88	11703.6	5675.72	6062.99	5636.45	6056.98	5572.77	6441.05	10080.2	4310.29	6337.84	5329.39	4359.72	5409.19	5844.23	7457.84	11482.8	18605.5	4869.66	5670.28	11600.7	5070.5	4920.13	11331.7	6988.31	4768.36	8398.23	5446.49	4662.01	9263.85	5090.11	6001.14	7461.62	9323.24	4948.18	7109.9	14221	14808.3	8486.26	15223.3	13914.3	5489.81	12834.5	5319.91	10447.9	14660.2	6153.09	13516.9	16945	14234	18924.9	7360.59	13900.6	13080.6	10146.9	7446.24	14979.1	15369.5	9786.9	22618.5	5978.09	7459.06	16908.5	10938.4	10083	9000.96	6071.5	8583.51
RAP1A	9721.08	7588.71	9810.28	7958.35	8747.15	7380.64	7125.43	6728.53	8594.5	7623.46	7824.12	7324.62	6979.1	8535.97	8308.86	8226.86	8529.02	8370.32	7016.63	7426.7	7973.59	7156.98	8094.85	7849.23	7967.67	6358.37	9964.8	8062.47	8584.36	9679.12	7323.74	8343.68	6145.32	7796.85	8101.69	8515.45	4843.25	5963.1	7359.71	6373.86	7174.77	4027.12	4679.44	6125.04	6542.56	5513.4	4557.44	4669.09	6641.68	6792.38	9710.07	5467.3	6069.45	4050.84	4027.97	6599.65	4608.68	6432.93	7438.8	5298.42	7795.25	5828.8	5322.85	6959.24	6474.01	6451.1	5764.29	7216.67	5377.83	6919.43	8301.74	6407.27	5700.24	7165.98	6191.53	6583.1	8015.66	7120.99	5405.32	6045.47	4600.7	11484	6416.46	4898.28	5563.26	4064.79	4896.68	5278.65	6476.57	6275.96	5361.21	7200.69	6031.24	7367.98	4626.18	6593.76	6035.32	5840.95	5994.77	5681.95	5785.9	4853.44	5721.55	5531.73	7769.36	6082.58	5510.27	8564.54	6674.79	7149.27	5888.01	6863.14	8241.76	5587.38	6293.44	6926.28	6120.67	6087.25	8460.34	7156.19	7564.54	6972.54	6266.99	4579.97	8512.87	3472.01	6272.05	3502.14	4862.72	5027.25	5302.6	5432.67	4547.48	7951.62	6630.79	5365.19	5792.74	8312.36	7794.17	5173.74	9103.53	8180.67	5293.92	9645.26	5847.41	6451.41	7930.34	4877.95	15979.1	8059.41	14721.5	10821.2	9583.88	19884.5	15513.2	7314.29	9740.68	10449.1	8420.54	6950.39	16261.1	9593.11	12711.6	12571.9	10869.3	10940.6	12376.2	8084.53	11124.9
HDAC1	5534.55	5517.85	5425.61	5356.79	5264.72	5720.35	4762.52	5275.4	5018.31	4974.08	5875.49	5705.03	5740.76	5268.77	5568.9	5821.58	5451.17	4366.83	5864.23	5636.47	6217.59	5797.75	5754.34	5591.1	5542.18	6029.87	5744.16	5644.18	4489.73	4736.34	5914.34	4934.6	7130.84	7263.02	6109.11	6209.45	6809.06	7465.07	5345.97	5042.57	5154.96	5643.35	4869.14	4988.55	5915.19	5649.29	5975.86	24101.5	5223.73	6757.68	5108.25	5024.24	4282.56	6227.68	5736.72	7789.32	9843.72	8337.43	7609.82	5030.78	5134.01	12913.9	7948.36	7828.65	4730.96	10202.2	7146.36	4938.78	11113.2	5935.79	5932.27	6736.62	4956.45	5692.42	11691.1	8372.21	7856.15	7327.47	4336.06	6197.81	6569.3	5633.86	6759.02	11712.1	5058.67	7093.08	5730.06	11646	5317.71	5776.32	4130.64	5946.21	3929.88	7176.35	6790.87	5810.93	6315.38	6322.59	5738.07	5311.63	8077.11	7461.14	11487.3	6894.04	6683.47	6968.07	9036.89	13720.3	6055.21	4595.79	5345.32	8820.4	5313.39	7710.33	4844.79	5947.72	6862.92	14762	4654.23	4195.77	5046.78	9492.59	4671.93	6744.77	4208.35	7104.42	6040.54	12907.6	6971.78	6706.37	6907.72	6895.58	6609.55	4225.01	4712.24	6343.46	5829.57	4585.25	6534.31	6273.57	4661.69	5376.93	6924.87	10991.6	4582.31	8756.18	7415.12	5706.48	3799.96	6079.65	4965.38	5186.22	4772.87	4755.67	4645.38	5847.27	4630.16	6268.09	11124.8	7089.56	8131.87	5490.46	5898.28	7680.35	8733.87	6144.29	5994.22	4674.62	6977.97
CAPZA1	5919.02	5965.85	9077.11	8286.36	6842.64	6952.91	7282.42	6425.6	7707.06	7763.01	4767.98	8878.16	7745.88	7213.76	9723.85	7163.34	9407.77	7557.45	9213.03	7378.16	7963.59	7071.56	8180.79	7164.35	9354.25	7329.32	10255.8	6730.32	7928.2	13832.3	6637.6	8746.66	5809.98	8649.15	7191.22	11492.5	6175.07	7836.27	5692.07	6625.08	7382.67	5442.05	6053	7605.14	7165.51	7588.46	7001.63	7489.32	8866.97	9243.08	13164.9	5888.59	7118.97	7239.9	4838.79	10075	9259.28	9891.95	12648.2	8229.54	7380.81	9128.9	8511.35	11493	7198.78	11262.4	8214.41	6947.7	10367.4	8892.71	11136.1	8773.52	8952.01	12199.9	5864.1	15781.5	13385	9917.13	7826.16	9016.71	5302.59	8074.55	10733.3	8948.08	6173.18	9292.29	6805.51	7343.39	10397.6	8479.35	12121.8	7517.39	6477.09	8566.22	6572.55	9906.77	6653.33	11132.4	8180.96	6161.07	7454.29	8755.79	8571.09	6759.79	9291.2	7592.23	10107.7	6132.87	8214.35	7579.98	4813.71	6757.66	6534.63	6164.79	5735.3	7319.39	7203.83	16031.8	13127.1	6363.38	6015.29	6977.81	7400.54	5566.45	9729.78	5686.74	5810.13	12615.2	7451.16	7099.08	6754.38	6039.96	7015.11	9942.57	8826.11	7186.42	6777.65	12046.6	7706.91	9242.87	9157.73	14597.3	8833.82	10159.2	6637.51	10277.5	12954.7	9522.99	21634.4	11074.5	24784	18974.2	7147.1	17552.1	17846.3	16180.8	8780.76	9504.63	8536.27	17440.8	12624.7	7658.6	9246.51	14818.9	15854.3	13982.2	14655	8362.27	18346.5
S100PBP	1254	1307.55	1226.73	1069.29	1374.54	1289.95	1022.2	1331.97	1587.88	1047.46	854.266	1195.99	1083.16	1130.77	1027.36	1042.71	999.307	1333.63	1126.83	1056.07	1147.34	1278.07	1205.23	1109.78	867.674	1301.93	1045.45	1161.21	1135.57	777.84	1068.66	1022.54	1515.52	639.284	1234.53	2070.79	1112.26	1214.5	1264.91	1409.66	1434.62	1687.61	1317.58	1712.35	1299.01	1306.1	1312.69	1040.41	1550.96	1279.21	1498.63	1322.82	1424.86	697.774	1881.86	1289.72	1557.48	1803.36	1627.3	1463.25	1209.23	1555.32	1805.08	1331.88	1314.76	1176.18	1480.07	1580.01	1383.72	1241.03	879.736	1270.59	1495.31	1311.14	1069.86	1523.4	1493.55	1354.17	897.11	1203.01	2292.54	1057.57	1507.65	831.424	968.726	1388.92	1756.75	1233.35	1515.51	1523.01	1061.56	963.363	1206.22	1185.25	1413.13	1523.69	1642.44	1145.63	1179.46	1182.06	1334.68	1263.26	1559.38	1275.27	1168.03	1371.09	1797.17	2395.25	1333.47	1723.77	1468.98	1206.7	995.244	2651.94	1277.07	934.672	1288.81	1208.74	1170.28	1272.33	1260.72	1123.92	1917.45	979.855	1620.67	1401.25	878.884	2153.74	1294.23	1633.81	1469.62	1311.21	1945.33	1300.07	1334.41	1402.71	1291.26	1627.39	1216.19	1563.91	1508.22	1492.2	1567.18	1148.64	1481.01	1054.53	1846.03	1002.4	1242.06	1595.18	1475.71	3856.26	1096.53	1594.54	1504.47	964.926	1320.01	1160.64	2568.64	1248.87	1051.66	676.826	1054.56	1283.19	2065.35	1453.49	1346.98	1363.53	1454.26
RNF19B	2356.24	2885.85	3449.58	2081.41	1818.36	3053.78	2636.81	2876.42	2167.92	3465.22	2821.51	2368.67	2631.88	2507.17	6813.29	2312.19	2486.19	2682.87	2667.79	3461.28	2220.28	1998.8	2396.47	2432.03	3014.37	3073.78	2857.9	2214.78	1972.96	5845.55	2305.37	2910.06	1910.64	3009.9	2392.01	5006.55	2409.85	2406.17	1849.98	2975.29	2641.93	3462.91	2236.06	2683.21	2790.54	4279.55	4420.98	2612.45	3302.36	2187.7	2591.29	3454.67	3236.62	1252.9	5729.07	2815.66	2219.21	3550.28	4281.55	3025.82	2342.04	7912.91	3912.37	4551.24	1673.13	4839.67	3171.16	2414.88	3455.46	2719.49	4197.37	3808.07	2350.21	2576.01	2842.98	3354.49	3183.9	3266.18	2223.11	2857.79	3765.9	1835.89	3077.41	6087.74	3934.87	3513.85	2091.48	4738.29	5021	2933.52	4235.26	2342.06	3500.8	2539.63	3923.88	3729.53	5176.8	4335.05	4811.15	2828.27	2926.95	3563.17	3576.29	3471.23	4134.66	3458.7	2594.16	11565.4	4549.5	3723.25	3854.19	6889.43	2683.52	3884.27	2637.08	2654.48	5239.8	4292.69	3203.15	2986.56	1701.3	3196.87	2517.15	3412.07	2469.02	2900.59	2900.24	2403.93	9329.13	3124.3	4789.31	4255.07	3661.37	3056.35	3287.41	3428.3	2739.23	2015.07	3718.77	3301.82	4211.77	2736.06	4733.79	3939.08	2734.34	4447.61	5010.04	2233.83	2817.5	4849.8	4226.87	8284.63	2087.93	2936.61	3043.68	2628.66	2395.29	2840.18	3941.16	2486.14	4382.08	3798.52	2421.95	3514.07	4863.05	3385.07	2800.89	2911.81	6563.93
SCAMP3	2724.91	2859.12	2832.15	2871.45	2949.45	3131.45	2915.26	2644.92	2668.69	2733.09	3638.45	2827.25	2380.08	2696.17	2195.59	3308.37	3728.69	2795.89	2985.8	2832.7	2830.03	2981.1	3127.01	3142.92	2340.92	3710.47	3232.99	2846.95	2928.21	3310.57	3777.02	2930.43	2543.53	4434.6	2946.48	3849.71	2904.55	4718.14	2505.09	2977.81	2793.44	4508.86	4029.45	3158.17	3690.08	3751.09	2792.81	4265.98	2710.23	3021.35	2900.99	3350.19	2847.03	3853.84	3915.8	4366.06	4982.85	3095.63	3446.5	3141.7	2853.33	6939.63	4292.51	4878.39	2413.01	2897.55	2785.14	2781.32	3682.87	2968.89	2764.18	3615.31	4529.89	3723.75	3539.05	3793.44	4131.6	5858.05	3420.25	3601.65	4561.23	4183.82	4675.42	3203.34	3050.73	4483.75	2746.66	4000.77	5497.57	3132.73	6689.44	2774.44	3392.87	3998.04	3777.49	3138.16	4028.39	3087.53	5098.04	4180.23	3773.61	5098.5	9664.01	4326.61	3425.75	3889.06	4435.5	4532.37	4163.72	4307.37	4859.01	4194.81	3667.49	3999.1	3297.8	3950.86	5570.8	7698.41	3991.68	2551.21	3181.67	4865.59	3261.52	3657.74	2623.58	3979.77	3387.9	4483.37	5738.36	4803.36	5379.75	2664.83	3594.89	3909.63	5018.91	2943.64	4177.1	4381.98	3462.56	8865.6	3012.36	4662.23	8100.57	7470.22	4293.5	4619.34	3575.33	3972.62	1006.74	5082.01	2532.2	1218.5	2974.23	1176.21	1158.52	3892.81	3100.39	5597.27	4703.92	7932.14	5464.81	3914.75	3004.62	4158.51	4595.59	2360.48	2839.58	2582.88	2403.78
TRIM62	399.381	431.105	332.018	341.117	421.779	362.458	364.419	412.342	358.154	343.256	367.363	385.71	423.707	385.962	388.702	427.781	257.523	471.224	439.687	274.201	374.306	331.006	275.824	365.74	205.71	518.209	266.892	332.794	404.205	357.631	333.308	308.93	368.775	345.41	333.293	580.82	393.214	392.135	441.896	395.379	404.555	592.652	422.959	390.24	422.691	594.254	329.943	651.06	401.81	463.833	370.029	385.493	406.445	232.905	945.113	455.45	1194.4	621.117	438.418	436.848	388.331	842.432	402.124	409.331	332.196	436.118	369.019	486.781	463.486	373.106	333.644	440.677	631.761	369.122	324.363	344.294	453.663	487.141	426.914	426.575	639.582	194.631	714.32	309.904	502.284	489.951	693.004	700.218	311.177	552.661	260.989	402.977	554.616	461.335	487.352	817.928	681.649	346.542	711.445	421.59	674.016	357.413	212.204	538.405	496.181	679.309	609.529	785.449	547.949	383.001	570.878	882.412	419.938	637.307	428.696	546.783	611.391	558.537	276.931	428.732	452.094	470.692	404.532	624.596	290.079	516.68	489.807	1282.65	515.866	487.138	483.37	587.683	668.067	464.643	329.883	556.747	363.505	368.81	206.229	1046.06	354.823	439.57	876.957	566.234	410.688	639.654	507.218	338.137	132.498	420.347	402.826	400.105	382.603	273.375	138.961	400.837	357.076	355.358	340.338	315.854	322.614	477.393	497.695	606.682	788.362	530.941	604.066	491.07	435.26
ASH1L	5386.53	6248.24	5049.6	5880.67	6056.18	4097.25	5437.45	5770.94	5847.64	6890.44	3765.69	5471.85	5962.9	5944.25	5609.14	5051.18	4632.68	5517.91	4875.45	4892.93	3527.56	4422.53	4569.09	4609.48	3450.82	8301.99	3807.74	5825.06	5516.57	4580.54	4194.8	4013.98	6230.8	3920.72	4057.92	7895.28	4793.63	4788.57	5528.28	5951.5	5471.75	8251.39	7735.45	6799.91	4013.18	7813.82	5134.6	6293.88	4982.65	3193	3572.87	6838.68	6234.03	4387.61	6209.92	6058	4818.06	6610.17	4938.27	6511.55	6194.47	3004.67	4653.16	3951.64	5182.23	4545.98	3628.18	4656.18	2799.24	3174.4	4095.23	5438.89	5586.51	4516.14	6867	5493.26	5014.06	5360.71	5588.29	4601.87	6848.59	1251.89	7900.62	4961.46	4521.66	3640.24	6458.17	4433.96	4072.02	4487.87	1588.2	2775.38	6491.39	4897.02	4952.04	6140.92	4853.21	3679.64	7276.7	7302.34	5887.69	6263.25	1301.57	4897.71	3470.66	4421.96	5044.05	5558.63	4332.17	5638.53	5296.99	4844.32	5042.22	9074.75	6404.59	5734.44	3640.97	5708.68	2285.75	6648.77	6894.44	851.531	6497.16	4463.75	3107.48	4167.78	4355.71	8242.47	4177.6	5724.87	6513.59	6415.6	6557.61	5653.71	3686.39	5618.46	5936.19	4083.28	2464.29	11110.1	2697.43	2852.45	9254.64	6121.12	7004.64	2288.01	3222.22	3158.62	8659.57	4693.74	5898.09	11055.3	6283.83	5233.85	4515.74	3271.91	3388.9	1382.81	1223.83	5396.11	1827.97	4412.65	5415.35	1908.22	8690.7	6025.32	5589.2	6069.05	4866.26
DLGAP3	53.9963	56.1191	38.5623	53.4181	51.0944	55.151	57.2865	54.2566	36.9923	47.436	40.5944	38.8557	100.632	39.0265	72.0002	48.5206	37.2798	57.388	70.5477	28.0466	33.3565	42.7214	35.9769	26.8504	33.4261	30.9908	38.8881	34.3363	28.965	84.8685	47.3443	55.435	69.5488	25.8416	90.495	31.6624	34.3192	62.8135	55.6292	51.3879	32.1501	66.2186	73.6017	38.0539	54.2416	46.4013	69.8956	66.6142	66.503	102.3	34.94	75.0191	70.2611	30.0714	22.5475	50.0314	189.497	31.2746	40.8985	31.2327	45.6225	120.594	71.1149	29.8121	60.2345	60.0752	73.0037	33.4134	82.8743	71.828	134.095	64.5524	32.6877	56.104	39.1399	104.324	51.7967	117.415	209.558	32.5932	35.3185	70.9887	45.1535	75.2191	26.6968	100.829	30.5517	70.9961	609.608	73.0985	64.4016	72.0633	41.7656	92.2142	66.7793	64.9706	38.5482	92.3707	78.8696	25.851	20.3442	47.0388	91.9547	33.9699	61.5803	84.4759	192.412	129.02	110.461	23.7347	57.3913	86.801	27.2772	40.3627	20.2225	54.3753	100.031	400.952	82.7044	19.5778	39.6897	71.7119	68.8659	58.5745	41.6103	73.5802	41.8256	76.7242	36.4912	14.9917	85.1917	71.4895	33.1646	45.9758	64.861	88.7104	55.5852	59.3567	40.4046	57.1598	112.465	68.3714	51.2877	35.1324	30.5142	67.7325	49.467	74.4401	25.589	42.19	16.5866	22.6681	33.1116	2.55224	0.0692549	93.9428	51.1136	68.9242	198.529	46.4878	29.7988	41.068	14.9119	55.7364	41.0134	14.5271	50.0944	21.5558	29.6214
SFPQ	10283.4	10989.4	10990.3	8848.64	10783.9	8710	17894.8	11171.1	9348.85	20899.2	8731.01	11515	12353.3	9407.54	19818.4	10586.6	8566.3	9190.11	12639.5	11386.2	9533	11593.4	8715.45	11712.9	12412.5	12413.6	9430.02	8329.24	13249.9	19108	10814.8	13694	14820.7	8644.5	10255	15609.1	10354.7	15136.7	10305.7	11191.4	11201.4	13488.7	20539.1	13957.7	10302.3	13563.4	14690.2	12173.3	11916.2	12984	9508.78	11250.9	13466	10098	12919.3	11370.1	17416.3	15977.7	12585.4	15379.4	12051.7	13150.8	13254.3	11553.6	14109.8	10542.9	12824.6	11172.8	13897	12834.3	12709.7	11245.5	13651.7	10701.7	11365.7	14599.2	12734.5	12749.8	10870.6	10436.1	15285.8	6405.17	11535.1	20629.1	9728.44	14978.7	19237.7	11857.9	15306	16488.9	9623.6	12185.4	9889.25	10321.6	12566.3	15900.9	15902	10427.2	11220.3	12513.3	11315.8	11294.6	11950.7	12890.3	11769.5	12420.9	16174.5	17607	12621.8	13267	12693.2	12781.1	7853.8	27221.7	10342.7	12531.1	14718.8	20010.3	9377.71	16732.6	9386.76	9666.16	12110.7	14256.8	10483	9615.86	8605.32	20495	12535.8	14953.7	12358	13390.5	15412.4	10968.5	10518.1	9432.89	11639.6	13663.2	8616.34	16439.8	8559.56	13672.4	15158.1	14290.4	10034.4	13549.7	14246.3	12048.2	11334.7	9816.11	15248.1	13839	10255.8	8871.98	10281.3	12638.3	9668.07	7289.42	8950.8	12485.7	4726.91	9333.42	8570.26	8053.55	14792	10253.7	9701.79	8622.14	15750.2
RHOU	2174.7	2416.43	3424.44	2859.26	3882.17	2835.43	3403.42	2910.78	2552.48	3657.78	3274.4	2681.51	3513.54	2733.64	4664.38	2129.99	2573.85	4266.05	3034.88	3122.28	2031.48	4120.34	3681.66	2790.6	4363.36	3139.96	3946.41	2642.55	3465.64	4687.85	2338.79	2786.3	2386.78	3660.81	1978.23	4572.61	4583.45	2767.86	3775.14	2856.39	2655.61	4436.59	3841.82	3505.59	2276.05	4124.26	2839.13	4999.74	2458.04	2633.28	4637.61	3414.67	4914.1	3596.66	5132.59	5018.36	8202.53	3305.05	6425.53	5120.02	3118.03	10528.4	1584.85	4648.36	3002.22	2262.21	2403.12	3329.07	1728.68	2444.15	3579.23	3011.81	5606.36	2427.37	2917.12	9602.9	2126.41	3027.78	6115.54	2450.14	4456.36	11227.2	7624.88	3921.43	2895.66	5146.6	2033.88	5767.06	2773.61	3630.76	4980.11	2929	2650.02	3724.83	4426.5	3149.33	4190.13	2488.59	5195.34	2811.81	3557.72	7642.56	7920.77	4182.66	2446.31	4763.29	3053.51	3823.2	4552.06	4609.36	3546.1	2718.91	2435.87	4498.08	2263.81	4769.46	7203.75	5819.94	2655.02	2358.54	3373.69	5245	5190.36	8090.37	4342.15	5571.57	2703.05	10120.1	6419.42	6606.01	3586.43	1893.3	4625.92	4393.99	4807.62	2696.43	2827.76	6973.79	2717.36	3880.31	3270.04	2762.09	5853.7	5514.06	3291	5557.7	5277.59	3672.42	4404.33	5326.14	5881.57	11968.8	3521.35	4510.39	6267.78	2229.15	2931.43	3305.63	3673.83	9144.85	7340.68	2163.65	2775.51	2647.77	12163.5	2111.84	2940.83	4470.76	5443.32
GON4L	2128.16	2878.74	2301.79	2394.44	2590.78	2206.21	2444.28	2485.79	2399.28	2463.32	2173.44	2170.47	2320.02	2475.29	2596.98	2253.77	2098.3	2485.53	2280.25	2364.27	1910.4	2330.85	2014.72	2360.32	1671.65	4692.15	1975.32	2232.88	2471.44	2379.38	2347.16	2048.64	2694.41	1728.01	2317.49	3179.61	2563.3	2593.69	2361.91	2762.85	2538.8	3854.33	3525.63	3172.47	2324.71	3248.48	2824.56	3486.24	3175.83	2503.65	1895.78	2338.6	3406.54	2309.78	3297.99	3608.4	2649.8	3133.25	2545.08	2865.81	2398.02	3402.73	3066.58	2085.82	2524.88	2342.09	2363.12	2332.64	2232.65	2070.04	2146.98	2428.92	2960.46	2646.88	2518.63	3794.48	2648.41	2596.51	2830.05	2201.13	3201.06	1020.05	5652.35	3182.27	2151.49	2766.74	3166.99	2315.06	2619.57	3004.26	1662.56	1919.16	2494.47	2586.91	2918.57	2962.12	2381.92	2120.03	3443.73	2967.31	2695.76	3663.47	1753.4	2558.97	2412.9	2570.93	2637.35	3461.48	2680.73	2505.72	2383.19	2405.68	2256.04	4209.47	2700.41	2468.38	3006.44	4655.91	1644.36	2916.1	2796.15	1713.25	3410.12	2499.28	1865.76	1522.19	2635.5	3326.21	2689.8	3016.89	2562.09	2824.39	2422.43	2789.78	2343.69	2803.21	2526.92	1898.14	1948.09	5046.47	1199.43	1861.73	3119.31	3019.07	3106.51	2483.84	1790.81	1611.64	3704.33	2245.9	3088.01	2512.4	2558.4	1693.45	1532.3	2586.56	2189.82	1174.56	1824.68	5589.12	1120.13	2244.51	1967.38	1214.1	3656.18	2253.53	2282.12	2065.58	2537.6
ARHGEF2	9640.07	13604.5	9662.19	11269.3	10050.6	11638.8	7465.79	10019.1	11518.9	11527.8	10772.8	10479.3	6699.89	10127.7	8889.27	11388.7	11408.5	11725.2	7464.51	10657.2	8759.96	11107.6	9942.67	14089.4	6098.71	8775.89	10401.9	12782.4	9243.21	10545.4	11290.2	9024.15	8402.75	9020.24	8609.23	10783	6457.25	4182.25	8253.79	13327.9	11026.6	11869.1	8159.46	9909.54	10315.6	13594.7	6850.44	9409.27	9451.71	6566.83	8623.45	7939.89	11541.3	3145.37	33023.1	6516.66	8514.68	10420	4808.17	14485.5	10038.1	6649.89	6543.71	7045.57	7836.38	5689.54	4999.25	9075.51	7216.38	5950.75	8133.06	7126.78	6952.5	7666.02	8084.1	6129.11	6162.72	12064.1	4908.56	6841.86	17306.3	3555.37	9452.48	9070.44	7814.22	7427.86	12822.8	7437.24	6736.04	7908.22	5095.53	7657.72	16719.6	6408.73	8454.07	11264.9	10196.6	5959.68	8967.03	12868	8289.99	6203.04	2602.91	14384.4	8619.4	6510.7	10492.5	15425.2	7079.5	14623.7	11706.5	5160.85	11581.6	33475.8	11302.9	10090.9	19617.6	8269.04	4110.91	11794	11816.6	11885	8806.35	6489.64	5699.88	2691.24	11125	4534.96	6421.46	7609.71	14589.3	7014.96	6427.18	9859.97	8471.28	9105.37	21060.6	4784.06	6801.35	10586.2	6000.18	4038.55	6130.93	16495.5	19147	6387.35	6125.81	3177.2	5153.95	5917.18	4722.79	4556.09	7641.25	5465.73	5617.5	4788.46	9694.17	9489.29	3903.51	4630.69	3822.47	10719.9	8285.65	3726.66	8115.91	6072.25	5579.01	7532.73	5335.03
LAMTOR2	2499.63	1841.94	1992.19	1984.89	1915.54	2303	1891.96	1822.05	1785.47	1533.04	3277.65	2159.79	1842.29	1832.51	1609.89	2362.7	2766.65	1685.68	2240.37	1964.82	2274.68	2323.37	2354.5	2207.93	2433.84	2499.24	3281.31	2300.72	1992.01	2714.52	2130.83	2102.18	1493.99	2774.6	2656.69	3151.76	2562.15	2961.08	1946.81	2282.23	2170.42	2829.83	2556.38	2292.95	2838.11	2943.29	2272.59	3021.23	2256.67	2225.14	3113.59	1560.36	1930.02	2170.02	3735.19	2954	3713.91	2104	2204.87	2493.31	1812.63	4901.63	3019.13	3772.33	1770.67	2185.81	1929.1	1922.72	5100.34	2055.08	2308.34	2633.82	3390.5	2783.7	2179.86	3738.56	3793.95	2641.03	3212.7	2742.22	2490.88	16774.3	2073.24	2704.88	1775.39	2895.34	1745.89	2647.17	3261.54	2825.88	7132.67	3347.17	2312.07	2577.48	2807.13	1826.2	5724.05	2444.39	3672.72	2332.67	2274.19	2261.49	12019.3	3766.43	2245.01	2022.31	2710.96	3794.99	3343.06	4407.54	2186.86	2768.36	2894.44	2399.4	2372.09	2266.61	5830.29	5138.11	7171.8	1404.26	1920.87	8049.03	2475.02	2617.39	3459.76	3542.39	1912.08	2137.44	4368.13	4336.25	3605.93	1569.61	2351.68	2571.05	3201.81	1978.15	3011.14	6686.85	5292.5	2386.65	5888.7	4816.13	3410.36	4359.7	2559.97	3940.95	2883.57	2547.77	1233.25	6256.86	4938.18	1014.99	2356.75	1292.11	1490.65	2863.67	3700.52	10641	12733.1	2316.03	20946.5	2671.76	2158.34	5613.53	3637.86	2526.23	2144.49	1733.08	1813.27
MEF2D	7366.68	7950.36	6492.61	6386.73	5734.59	5879.08	8387.05	7335.3	5546.56	6250.4	8883.39	5540.83	9419.45	6860.51	9904.94	5857.23	4718.16	7501.83	5916.39	8353.39	6336.45	5527.63	4677.02	7040.65	4488.68	4692.75	5022.34	5894.68	5598.12	7675.08	5707.28	7284.27	6670.75	6345.16	7332.02	4939.34	6099.43	6055.44	5123.47	6755	6516.33	5798.21	4091.66	5273.16	5181.59	7886.08	6101.09	5085.88	4094	4110.66	3762.72	8846.56	7285.36	2540.75	7366.91	4151.13	3608.29	4331.57	4479.82	7488.3	5746.98	4206.94	4157.86	3691.73	4943.53	5448.34	5864.29	5514.79	4484.58	3975.48	7186.78	4975.74	3498.2	5090.01	4317.5	3493.29	4574.91	7095.84	6062.42	4843.52	4044.17	2223.82	6954.79	6947.25	8082.62	6553.24	4566.41	6345.83	6135.41	4515.18	4777.1	6283.79	5523.51	6376.71	5347.19	5664.92	5093.03	4682.96	6028.37	7190.08	5611.81	5762.81	2017.08	5626.05	6412.88	5520.37	5428.8	6857.24	7599.64	5733.1	8940.75	7818.1	9268.13	5905.27	6370.86	9149.98	4411.82	9263.87	2769.45	7567	7026.03	2075.74	3862.06	6374.38	3076.17	2981.5	8482	2545.22	5778.91	6357.23	5026.07	8536.15	4371.98	6744.48	3582.14	6229.32	4945.75	3238.54	3800.47	4358.3	3770.05	3236.7	6426.29	3172.11	7311.8	3093.36	2262.86	3002.46	1427.96	5115.03	1641.86	2316.05	4946.06	1760.59	1063.63	3991.81	5523.09	1711.97	832.529	3111.21	955.893	8380.83	3863.24	1826.92	4045.56	2886.62	3592.7	4587.58	3927.62
DOCK7	1271.67	1398.37	1650.29	1646.58	1690.12	1412.66	1786.51	1709.94	1468.52	1398.17	985.865	1848.89	2062.21	1614.03	1645.89	1618.04	1657.82	1555.29	1699.45	1508.32	1420.58	1533.26	1610.97	1492.56	1648.66	3006.08	1673.76	1522.05	1507.14	2051.23	1492.04	1488.42	1566.47	1916.44	1371.87	3190.2	1754.52	1227.82	1497.7	1467.81	1634.49	1813.17	1281.31	1606.69	1525.84	1810.83	1794.7	1448.06	1886.28	1249.06	1853.82	2288.24	1503.11	1548.91	1975.32	1767.5	1361.74	1738	2447.79	1815.5	1810.34	1174.15	2075.15	1116.77	1478.1	2201.33	1563.08	1548.73	1959.96	1758.79	1927.29	2069.65	1518.55	2388.99	1806.08	1487.91	2260	1938.25	1843.42	1952.11	2237.52	688.937	1548.11	1705.97	1429.32	1932.06	2024.93	1354.9	2298.06	1322.14	1207.18	1195.67	1636.2	2274.59	1954.62	1870.35	1350.26	1674.19	1726.45	1813.9	2139.67	1737.55	910.98	1725.34	1607.76	1861.16	2174.08	1119.07	1914.08	1543.3	1684.45	1433.09	1406.72	2034.74	1636.94	1772.09	1220.64	1664.73	826.014	1937.23	1811.56	934.93	1728.74	1846.35	830.052	1481.34	1584.1	3080.01	2092.85	1635.8	1691.02	1953.11	2083.34	3053.59	1415.83	1799.42	1562.36	1852.28	996.564	2171.84	973.452	1519.84	1847.99	2062.68	1626.16	1182.72	1452.14	2201.56	3663.42	1492.36	2031.58	4546.89	1734.59	2727.85	2160.62	2768.26	951.552	1074.99	1312.82	2799.08	351.789	1396.85	1496.78	1095.03	3230.12	2927.27	2366.25	2027.38	2299.14
SRM	1762.3	1399.25	1556.95	1692.5	1526.82	1536.49	2032.88	1739.77	1189.62	2316.35	2909.19	1490.37	2070.55	1764.75	1452.08	1836.88	2089.52	1593.53	2543.04	1633.51	2194.7	2054.3	1823.84	2003.55	1839.74	1962.28	1851.33	1300.46	1601.39	2767.59	2038.91	2000.42	1721.82	2938.48	2449.8	3632.74	1684.93	9669.57	1748.01	1788.16	1814.97	1955.9	2877.74	2021.68	2867.98	2123.63	2816.4	4427.85	2893.14	3502.56	1922.01	1898.28	1309.18	2546.58	2492.27	3251.94	4779.87	2273.15	3310.98	2235.78	1734.63	8675.29	2651.67	3856.21	1572.42	3139.69	3029.15	1954.73	4037.48	2637.68	2098.65	3649.01	2560.52	3867.46	1817.42	2962.89	3396.22	4644.23	2598.88	2474.3	2781.6	6178.84	3325.87	3342.74	2421.15	6212.87	1510.99	2743.42	5096.46	3302.25	7022.6	3752.06	1897.15	3412.53	3161.58	3080.19	2257.16	2037.27	2791.84	2026	2000.51	3466.4	5567.8	3178.44	4073.11	3761.73	3539.37	5081.83	3541.61	2100.36	2291.57	4726.68	2613.85	1916.58	1601	2997.39	4453.56	8867.78	4543.67	1031.23	1478.67	5775.46	2075.07	2742.12	3117.35	1928.5	2056.77	2945.81	3468.15	2998.88	2459.87	1785.68	2079.01	2794.46	2608.07	2230.62	1839.69	3001.07	3018.75	4730.17	2811.95	5473.95	3011.01	3243.31	1642.86	6393.16	4112.97	2715.27	1018.19	2979.24	2182.41	1663.39	1687.08	994.429	1189.77	4810.55	3996.21	4484.24	6016.14	7272.23	10085.7	2957.72	2426.87	11459.6	3489.03	3099.18	4498.17	2586.43	4552.79
FBXO2	458.957	292.999	345.466	981.271	777.434	338.845	422.87	258.576	342.317	275.329	960.509	791.843	154.287	335.669	233.035	452.536	541.274	257.28	326.195	537.426	423.186	526.385	451.713	420.415	685.968	315.409	371.959	530.872	574.6	560.592	430.799	403.194	268.753	649.808	278.814	1581.18	1428.61	522.523	976.493	1272.25	352.91	885.907	1065.68	530.148	1908.6	747.44	1029.01	1778.67	780.535	528.631	436.489	2585.08	177.822	309.572	915.484	731.07	298.519	1977.03	1217.06	2369.25	305.546	1143.66	5938.27	1591.02	309.153	650.72	613.031	230.693	169.572	477.855	844.188	1987.35	5702.61	1335.75	1512.61	1611.59	2272.4	3555.62	202.629	2760	963.546	934.507	2087.42	413.206	1204.77	699.484	572.333	1494.37	2282.53	625.668	782.29	1232.67	356.266	651.825	1094.34	402.429	4618.9	477.727	698.745	487.207	412.567	962.476	1055.92	1237.73	891.113	2447.98	644.853	762.11	1020.55	870.956	2201.96	942.947	870.957	3106.61	787.82	527.987	2192.62	3909.56	561.569	386.858	537.7	1362.4	795.062	572.591	3922.41	337.543	419.102	209.037	1851.63	436.605	2881.14	203.358	1296.02	179.254	474.807	461.942	1602.43	835.704	492.769	2823.3	1479.59	609.663	282.022	2226.81	650.662	1195.96	516.716	387.452	127.411	1441	221.517	31.0851	534.356	119.686	468.778	483.778	510.135	1703.82	4612.69	55.5723	248.118	430.739	228.031	1891.29	1259.71	279.999	168.449	307.613	820.961
FBXO6	958.869	1000.22	1414.29	1616.61	1208.23	1136.88	941.997	881.616	1299.48	1006.52	1230.37	1211.54	835.893	1031.07	888.627	1446.73	2131.1	1091.04	1191.25	1510.91	1139.58	1076.28	1309.17	1313.28	1642.39	1386.92	1799.83	1314.95	1392.97	1505.97	1253.43	1072.47	669.446	2047.54	974.848	2299.27	1520.76	1805.59	1078.47	900.368	1137.16	1616.18	1010.75	579.641	1731.63	1110.9	1625.63	1642.1	1208.23	1409.77	1427.74	1158.01	924.959	919.048	1936.71	1608.95	1462.79	1344.2	2620.63	1995.77	1110.72	8431.33	1725.46	2521.03	1175.95	1380.51	1500.08	1493.11	1062.83	1652.04	1238.94	1595.26	1614.23	1714.72	1025.58	2115.1	4497.17	2183.5	950.228	1841.8	2031.94	1899.13	3481.21	1094.19	1828.56	2199.18	1072.72	1300.75	2245.34	732.49	3244.51	1519.02	1048.09	1229.04	1647.26	681.312	2457.66	1674.18	1442.88	1173.81	1887.92	1820.38	3373.68	1730.18	2253.83	1872.42	1214.14	1348.02	1915.33	1755.52	1790.16	1730.9	1387.89	1314.92	1241.18	1229.49	2121.21	2012.71	3121.45	925.497	880.435	2144.64	1186.29	1906.83	2649.28	1453.55	1670.91	1907.37	3884.68	1161.61	1136.22	1059.75	1647.9	1686.81	1867.4	1114.13	1353.14	2285.02	1827.46	814.549	2310.9	3503.96	1558.22	1144.33	1314.6	2910.56	2481.09	2049.44	282.664	2761.77	810.366	224.799	1260.18	502.766	563.681	1133.16	1550.21	3347.91	2603.52	2554.24	2661.95	2470.02	1013.93	3245.51	1549.85	1027.13	696.303	1132.36	1422.18
C1orf21	4336.4	4786.6	5378.08	4425.26	5879.86	4837.86	3923.69	3866.57	5014.07	4019.64	3913.72	3212.96	3394.05	4341.34	3684.72	3827.25	4629.38	5750.94	4992.01	4641.7	3063.29	3871.58	4127.37	3982.88	3617.88	2329.16	3385.36	5708.42	4827.8	3173.72	4564.34	4331.8	3838.46	3315.44	3175.99	2536.38	3984.82	1599.98	4067.66	3995.49	4077.44	3921.39	2404	5940.43	4828.59	5946.89	1515.02	3581.59	3258.95	1964.91	4233.45	3794.72	4888.34	1142.26	7404.08	3066.79	2691.65	2735.86	1926.52	4716.29	4553.52	2308.77	2326.54	2672.89	4490	2652.02	2195.11	3297.12	1143.77	2627.71	4235.67	2988.43	2042.53	1983.43	2970.66	833.823	2119.16	5641.26	2593.96	3541.75	4676.47	6554.77	3259.05	3462.09	3328.46	795.941	3388.36	3473.75	6866.26	2551.15	3204.51	3518.8	5123.73	3159.41	2032.1	2517.5	4591.75	1813.7	3519.19	3906.46	3917.09	4789.01	4071.37	3459.12	2219.37	1833.04	2193.7	1053.35	2185.63	6700.45	3142.35	1495.76	3577.11	6209.48	3782.85	3803.44	3076.84	509.503	1705.9	3848.24	4292.58	1391.27	4086.23	2160.05	3337.8	523.938	3963.42	1096.51	4760.35	2817.19	5544.45	2209.94	2320.16	3247.85	5310.33	3223.93	7481.59	2917.4	3259.36	823.519	3181.07	2103.5	2245.86	5230.08	5239.86	1699.1	2118.3	931.157	3298.49	3085.71	3699.26	3524.32	4582.45	5278.88	5763.16	2699.16	5447.1	5318.53	2410.81	2256.74	6846.45	3935.23	4254.88	2217.41	1449.58	3287.77	3982.85	3409.99	3041.11
SWT1	397.509	587.884	423.557	403.906	482.892	406.363	354.128	549.8	503.94	397.209	383.822	416.798	526.407	482.463	428.953	430.75	310.117	459.024	427.422	489.724	458.716	406.813	512.674	370.209	342.482	496.094	293.162	442.231	383.342	387.151	413.159	464.075	548.69	291.561	356.763	575.066	336.543	374.054	471.762	442.623	467.465	473.939	745.327	383.581	378.431	360.241	279.545	304.349	398.121	404.482	419.044	397.445	395.78	452.251	403.566	498.002	394.135	497.603	348.36	308.078	419.087	135.413	313.215	523.978	348.871	356.266	310.016	451.75	376.76	418.996	344.593	406.061	651.615	432.123	387.168	259.308	457.802	426.677	332.48	250.076	506.685	496.577	534.557	219.641	365.744	413.47	463.482	347.783	377.332	342.147	306.607	293.928	365.524	405.74	376.605	409.543	440.168	274.791	488.249	408.608	466.125	319.053	287.464	425.904	327.006	228.756	232.613	553.012	318.04	444.238	346.355	303.35	317.3	557.244	564.467	299.021	459.655	422.187	461.577	519.785	419.974	301.266	453.417	277.784	374.283	403.841	346.201	335.072	425.666	354.581	491.507	413.225	481.428	612.982	555.102	365.096	567.337	486.69	447.708	263.032	414.125	402.944	519.916	375.651	464.732	449.85	591.954	317.917	812.946	470.844	677.114	538.9	475.954	867.223	510.346	266.041	405.075	387.435	317.201	897.985	325.995	514.962	622.021	384.877	916.663	566.934	670.005	481.515	388.388
MAD2L2	1378.75	1244.29	1281.47	1044.92	1028.9	1501.55	1361.37	1079.66	1119.88	1676.34	1718.32	968.642	1125.75	1213.71	1350.39	1319.98	1221.73	1075.39	1128.88	1241.75	1390.57	1127.53	1306.17	1173.43	1757.24	891.592	1605.46	1001.12	841.003	1708.94	1089.08	1484.52	872.641	1240.99	1213.57	1465.95	864.347	1836.05	1092.89	1042.02	1096.86	913.408	1228.44	892.799	1368.73	1036.48	2267.83	1684.59	1295.99	1569.57	1314.88	935.055	1037.92	1032.6	1266.72	1860.07	4433.17	1408.64	1758.28	1450.36	1037.45	4876.62	1622.16	2034.4	818.278	1391.67	1497.08	1144.17	2359.86	1789.71	1243.5	1657.02	1630.6	1853.51	850.538	1395.39	1666.52	1970.18	1289.6	957.166	1241.81	6043.78	1647.87	1573.59	822.925	3395.14	820.722	1618.37	1778.08	1482.81	6978.68	1478.25	857.355	1176.99	1362.16	1338.39	2054.46	1469.95	1307.81	978.021	1294.4	1647.75	5353.76	1408.37	1884.64	1883.68	2819.93	2934.2	1691.64	1010.8	1282.72	1916.62	1442.51	965.531	1146.98	1186.63	1697.87	4231.47	2544.46	1001.75	833.766	2667.35	1160.21	1284.12	1873.05	1190.28	1145.75	2019.63	2609.72	1045.33	1205.97	1059.75	1607	1083.22	1349.56	956.341	905.69	1750.63	1715.33	2144.07	1957.11	2504.98	1415.73	1564.93	1006.69	3024.2	2183.12	1417.49	529.532	2129.36	1196.63	461.994	1141.58	532.045	484.988	1955.66	1716.25	2665.27	5801.97	1322.36	3436.31	1639.51	981.902	2726.21	1255.42	726.839	968.184	691.389	1130.3
DNAJC6	384.487	328.653	226.106	329.872	222.411	335.445	228.092	273.964	225.051	383.268	353.106	504.252	367.397	289.433	239.382	452.538	399.929	232.078	216.786	426.715	394.287	345.949	403.743	406.992	456.27	340.788	527.429	255.005	266.423	383.575	347.241	273.838	535.495	572.314	381.127	336.973	511.113	193.202	430.548	306.89	289.333	228.764	143.074	197.966	193.667	180.141	407.287	206.74	270.647	150.62	154.796	228.466	218.77	220.295	274.031	261.781	130.126	289.065	635.014	229.908	309.605	788.148	156.566	241.601	331.489	92.6466	288.014	335.982	195.599	232.443	180.48	121.602	241.29	448.865	387.156	172.164	298.297	290.916	191.812	198.59	111.117	126.009	34.7873	341.996	322.884	390.151	124.146	68.6994	288.424	80.2182	625.545	240.834	285.24	157.396	315.598	187.211	101.291	242.984	142.541	201.144	300.011	266.764	141.054	125.932	184.718	440.447	232.617	356.927	356.885	212.132	272.855	340.674	347.455	134.966	446.461	300.053	150.695	1439.58	207.699	553.532	250.121	101.853	252.07	559.436	185.094	204.33	441.54	293.929	438.834	158.457	148.339	284.387	228.321	296.623	194.577	241.127	151.131	260.871	191.47	119.203	137.029	224.639	210.19	171.947	217.338	99.27	70.1792	376.27	633.416	525.975	268.545	146.148	383.5	747.513	330.971	495.878	154.625	115.095	280.742	712.269	97.8777	454.523	440.91	186.751	137.009	209.071	310.573	489.744	187.589
LEPR	5825	6609.86	5934.43	6005.31	7488.83	6444.11	7646.78	6113.65	6818.55	6989.97	3570.51	8227.22	8348.42	8708.3	6996.6	5892.88	4502.3	7088.01	2828.34	6199.43	8313.41	4481.26	7695.1	5278.23	3819.4	1448.93	5540.33	5932.68	4883.96	2434.92	5399.95	5601.98	6383.29	2204.48	5940.09	1953.64	3283.5	985.101	6520.18	5134.6	7634.46	1115.53	624.083	2432.87	2300.38	2506.49	2670.91	398.549	2151.37	2289.06	3049.74	4062.57	4288.86	1208.25	1469.78	1158.85	262.108	2055.68	1396.21	2368.23	6096.16	442.194	1239.42	1682.24	5055.48	1064.52	1904.1	7997.16	283.277	2200.73	3209.1	2343.77	1266.85	974.486	2444.49	717.632	379.105	1990.78	1179.42	1266.06	618.846	1131.21	562.748	1763.14	5089.79	10259.7	2965.38	1028.88	603.74	1907.71	410.05	4374.1	4815.9	2093.7	2234.47	1545.22	3503.74	1539.06	1475.56	6580.43	3729.04	1053.98	860.811	1681.85	2100.13	1361	2400.8	229.064	1036.98	3111.31	2987.3	1235.3	3671.27	2629.91	10372.3	3642.44	660.947	357.867	1305.86	7177.75	6984.17	590.779	1251.1	2405.73	2793.86	19554.2	4635.4	850.213	1584.09	963.683	1154.84	5237.23	2396	3067.63	2620.51	3396.02	2334.92	2569.25	2569.46	1293.36	2772.07	1008.54	1653.34	1808.14	4748.14	183.921	768.317	872.903	13335.4	1852.14	2658.18	2870.31	6960.03	21151	5245.86	1285.34	3396.02	2037.98	256.285	506.655	644.901	9226	10416.2	1263.71	2560.43	2428.92	11180.3	7966.24	4986.57
IVNS1ABP	6829.5	6629.42	6422.59	7431.66	6551.1	4853.68	7542.55	7523.37	5005.65	9685.86	4046.43	8429.29	16186.5	6031.1	20735.5	6495.93	8351.52	6877.58	12690.7	7487.16	11592.2	7253.08	5624.42	7052.28	13562	12740.6	8758.61	5829.55	7208.59	18965.1	7203.03	7798.39	10294.2	7865.94	10302.8	10064.9	9332.16	7288.03	6739.62	5199.38	5422.53	7572.65	7286.6	11975	5617.57	9040.12	10374.9	8123.16	10550.1	7785.81	12633.9	5873.19	9966.97	6856.56	8426.9	13259.9	10652.9	8531.62	7391.49	12783.1	6385.04	8446.54	8686.63	5846.52	8013.23	13880.2	7917.4	9179.9	8838.12	8396.89	13314.2	12356.1	9075.28	11319.9	7210.92	7539.53	6966.45	5066.42	7542.86	7866.24	7284.68	7003.17	8485.96	9795.55	6312.04	4889.49	6801.02	13968.2	6863.2	6479.98	7605.71	5624.76	5761.03	8499.96	6624.76	7440.18	8282.93	6329.53	7187.7	4594.23	10804.4	10227.5	7441.3	5559.57	5971.97	6625.6	8785.62	8761.82	7131.01	9370.54	5010.04	4806.98	5232.41	9609.21	6202.05	8013.58	8527.79	6220.34	6612.09	10663.4	4753.76	8886.42	8007.84	7087.77	4318.55	4751.47	5908.72	9007.92	12288.5	9076.18	7399.2	8290.89	5214.66	8844.31	7509.61	6005.32	7101.28	7711.4	8178.03	6167.32	5457.22	5586.95	9482.54	7636.58	5097.38	6632.81	9440.85	8766.5	14439.5	5376.58	10341.7	5850.1	6876.72	9098.82	9012.89	7773.23	4583.58	3365.46	9218.04	13401.8	7388.98	4091.39	5860.12	4983.79	9524.44	10432.6	7707.49	7095.31	10273.4
KIAA2013	4460.21	4942.46	4512.96	4481.48	4998.23	5610.03	4510.41	4507.69	5219.04	4855.95	5468.65	4371.06	4226.23	4745.64	4303.25	5588.88	6048.31	5477.92	4231.25	4622.95	4548.25	4957.46	5824.29	4908.91	4597.26	4811.3	5216.71	4735.28	5008.14	5392.51	5228.2	4492.72	4070.77	6420.1	4828.49	6142.26	4899.89	6622.72	4110.94	4582.25	4969.61	4019.39	5481.79	3752.11	5160.58	4141.53	5706.03	5674.96	5338.29	4897.74	5456.47	4861.64	4306.59	2878.48	4013	4222.42	5438.87	5794.84	5697.81	4347.44	4280.83	12119.8	5344.04	5947.88	4240.11	6221.9	5210.26	4415.43	4388.22	4742.64	4150.84	5327.55	5297.78	5391.22	4905.45	6237.74	6073.63	7754.09	4005.54	4518.87	5238.2	7461.36	5935.56	5319.5	5981.01	8069.6	3837.42	10490.8	5658.85	4503.93	8214.74	4709.74	4508.78	5009.39	7467.99	4889.74	5914.66	4358.65	5313.6	5137.13	4817.81	5911.89	6142.67	6222.52	6277	7246.3	6926.61	6662.34	5851.56	3886.11	5206.38	7120.27	5537.5	5468.54	5258.14	5831.67	6231.71	5941.04	3890.7	4715.57	5548.7	7239.71	3578.48	6071.06	3928.6	4688.56	6494.96	10040.9	5121.15	4829.03	4576.73	5149.09	6737.4	7675.67	4452.01	5810.04	4218.58	4992.79	4536.3	7176.51	3687.23	4864.89	7155.79	6569.45	5762.84	9173.28	5744.85	4865.03	1183.63	4489.06	2010.49	1393.95	4840.11	1726.43	1011.55	5319.05	4694.2	5807.18	5001.27	5396.12	6298.19	5997.42	4486.56	7354.91	6559.57	4627.15	4111.45	4103.7	4358.79
MFN2	7370.4	7908.48	7045.4	7494.46	7658.14	7179.15	7893.18	6543.16	6503.73	9354.7	11575.5	6416.21	7175.37	7513.62	7002.96	8431.83	8696.65	7194.92	6351.99	8315.04	7253.87	6607.1	6692.74	7937.99	6449.52	5630.99	7568.17	7134.58	7131.57	8504.8	7138.98	7691.06	6046.58	7774.59	6704.63	7937.51	5865.7	8144.68	6369.83	6210.3	6877.38	4725.57	5327.34	6810.37	6738.39	4833.93	6805.78	6997.81	5336.43	5107.74	6424.06	6959.89	5904.91	4941.76	7279.8	5466.37	5609.99	7501.54	6326.34	6844.47	6937.34	11742	6073.85	5487.82	5930.01	5335.84	5665.28	6116.6	4325.58	4804.49	6766.47	6280.03	5757.99	6263.34	5739.5	7233.98	7594.11	8202.45	4330.15	7038.32	8029.13	3647.47	7377.34	10065.3	7012.18	9703.48	5107.28	7611.64	5725.02	5547.39	5048.02	5859.92	5833.84	5434.05	7671.54	6516.9	7266.59	5440.69	5805.19	6907.28	6795.78	5618.06	4021.35	6660.52	6160.39	6876.81	7296.64	5889.77	6446.04	4971.7	7378.13	10031.4	7602.42	6396.14	6500.12	7398.83	4718.63	8142.47	3188.72	7706.32	6982.36	3547.66	5097.96	6560.52	4972.09	2338.89	7952.57	12759.8	7951.82	5056.28	4908.44	6974.16	6897.57	6985.71	4712.94	6088.01	5120.45	4910.92	6465.8	6957.49	3899.91	4354.43	8775.04	9825.68	6237.77	5400.58	3229.39	3962.05	4698.35	5716.19	4707.46	5937.06	8881.82	6350.17	5938.03	6544.89	7718.58	4613.14	1709.25	7044.43	3189.68	8500.5	8279.42	6512.42	9088.7	7660.17	6953.23	6483.85	6799.86
PRG4	826.688	589.608	1329.99	803.141	128.238	239.824	825.078	780.361	409.941	125.545	497.885	2032.56	1752.85	235.137	728.689	443.62	168.794	291.171	796.556	648.952	303.273	935.323	369.764	770.032	100.261	254.074	339.4	1288.78	5413.88	875.737	550.558	669.449	638.875	366.481	1145.13	296.632	358.987	255.064	116.413	464.527	781.877	269.162	418.814	438.786	545.49	197.409	354.331	353.728	199.489	415.43	174.904	2067.63	360.184	144.588	574.156	367.139	19.9787	581.727	308.323	640.13	192.112	7.95816	119.29	260.657	174.349	253.207	168.008	1918.19	31.7788	440.944	657.336	94.4629	51.6327	138.783	442.772	12.9488	23.8413	945.631	204.597	231.168	159.918	111.937	178.779	514.5	415.513	31.0962	804.617	241.946	197.467	1127.22	3.71417	1313.35	995.594	590.23	377.839	180.866	195.445	847.21	237.333	511.982	874.608	258.876	50.4357	1139.48	339.846	681.568	955.036	76.4227	264.038	309.066	270.843	3374.33	2561.39	1026.44	548.938	2024.94	668.567	73.1426	279.815	309.002	564.591	48.4103	2461.8	346.764	237.226	8.90208	1305.31	3.94551	215.88	380.076	122.361	331.465	115.798	482.478	273.245	976.183	731.907	145.68	175.854	440.375	1134.98	181.441	1193.59	140.001	103.443	8.56853	104.525	75.1355	674.394	195.454	202.661	300.52	1037.48	184.337	866.709	26.104	1595.76	118.191	38.3356	40.1125	80.1161	309.951	354.856	196.83	244.862	1432.7	478.962	3425.4	812.658
MIIP	1430.87	1381.45	1638.63	1638.15	1569.9	1533.09	1181.5	1947.77	1443.17	1353.51	1925.59	1411.68	1009.32	1165.02	1358.87	1724.99	2059.92	1510.96	1297.6	1423.15	1451.68	1675.26	1538.02	1750.75	1435.67	1828.26	2447.05	1676.7	1729.2	1914.33	1820.73	1444.04	1061.37	1790	1642.43	2031.42	1054.43	2435.71	1235.04	1399.52	1753.79	1706.51	1771.63	1634.29	2245	1342.77	1155.77	1631.77	2363.87	1971.34	1382.24	881.77	1428.4	919.048	2036.33	1567.45	1625.74	2178.34	1551.78	1145.93	1734.71	4093.96	1605.23	1859.18	1395.63	1340.16	1760.09	1605.12	1859.74	2011.18	1187.89	1630.82	1604.75	1959.82	1381.85	1724.58	2442.28	1500.2	1064.34	1956.31	1887.62	2570.27	1830.45	1323.86	1175.89	2420.86	1700.03	1846.97	2328.04	1981.69	2829.94	1898.32	1186.96	1268.07	1569.62	1492.88	2363.5	1363.7	1717.22	1303.89	1340.5	1019.99	3547.97	2071.33	1857.72	1550.23	1390.81	3779.53	1944.23	1614.05	1670.35	2007.83	1778.67	1889.17	1239.77	1705.18	3275.78	3523.52	2567.54	1009.95	1183.41	5488.14	1549.49	1291.68	2336.18	1172.29	1340.81	1954.21	1969.21	2149.89	1309.8	1049.54	1217.57	1552.58	1689.95	1260.66	1467.55	2061.91	2341.42	1943.86	2053.23	2124.77	1968.58	1991.35	1182.54	2353.15	1911.5	1120.52	99.4077	2427.67	235.649	36.696	1345.57	174.586	213.03	976.077	1518.16	2899.45	2278.37	1183.19	2565.53	1434.44	593.89	2012.72	1053.75	687.202	556.378	619.88	329.61
SMG7	4252.62	4490.89	3855.18	4052.27	4208.77	3245.16	3856.08	3841.26	4105.5	5535.06	4131.93	3886.26	3559.13	3901.93	3894.42	4145.11	4141.79	4005.19	3639.2	3758.48	3048.85	3167.96	3639.68	3929.99	3343.27	6700.14	3740.49	4304.81	4313.02	4419.99	3716.64	3483.31	3889.25	4819.78	4030.29	6360.19	5174.97	4280.3	4374.63	4267.78	4114.46	5404.26	5078.54	4841.02	4244.43	4654.89	4028.32	4795.36	4137.42	3596.59	3236.05	4669.57	4277.25	4921.39	4834.96	5473.8	7629.04	3913.62	5252.1	4517.6	3817.61	7416.74	4824.2	4046.31	3941.95	4816.44	3555.18	4048.24	6107.29	3512.59	3732.38	4474.24	5447.76	4506.3	4242.33	6288.3	4937.42	6110.19	5011.85	3769.76	4812.5	2770.03	7303.95	4490.09	5130.38	4614.56	4277.52	4763.62	4732.6	4247.69	4558.72	3996.69	4467.81	5205.72	5064.69	4576.63	3708.08	5704.18	5908.42	5395.92	4439.5	4635.52	2577.76	4885.6	4492.42	3920.62	5743.88	6469.75	4394.99	4358.2	4264.98	5601.5	5181.58	8050.9	4485.68	4765.28	5115.57	8379.15	2734.83	4782.81	4476.88	2567.24	5267.91	5488.99	3118.57	3262.74	5223.84	8329.71	3726.6	5136.05	4876.03	4160.73	4610.58	5130.86	3661.54	4510.21	4184.12	3472.45	3005.46	6188.65	2687.2	3416.62	6637.3	5790.67	5182.11	5047.44	3420.33	4120.66	5464.33	4304.58	6601.16	4061.95	3842.33	4812.95	4027.37	6809.52	5177.81	2183.5	2481.89	8553.39	2860.66	5802.58	5144.33	2627.97	9124.25	4551.46	4881.6	5250.24	4925.16
NCF2	4384.79	6647.24	7746.26	8498.16	8820.29	5704.63	6660.19	8937.64	6544.94	7429.04	3516.79	9584.49	7142.65	7186.64	11963.9	8619.98	10258	8876.3	6254.85	7156.71	7630.39	7781.59	10846.1	6328.85	8294.47	4988.59	15359	8923.44	8588.89	15199	8862.22	6683.61	3893.76	10656.7	8228.26	3969.7	2542.1	2198.67	6279.18	4392.56	9302.73	2466.82	2301.37	2746.97	6747.2	6636.09	3469.09	3041.93	5249.62	5287.64	8481.83	1815.53	5054.63	4087.73	3539.71	4366.07	1370.82	2398.44	5518.62	3760.67	7870.21	2111.41	7502.24	4261.39	5823.81	5845.87	2314.12	4492.41	3182.75	7319.47	12397.1	5699.94	3823.13	11021.7	2338.44	4346.42	4193.75	4533.62	2273.28	8470.33	3317.36	9771.02	3934.75	3327.7	5758.78	3316.57	5710.3	4636.08	7322.17	2611.37	2654.56	3711.28	3986.8	5663.46	4318.94	4891.17	4344.63	3573.35	3024.19	4529.3	3866.52	4446.33	4364.37	8430.45	6079.53	3654.75	4096.87	905.402	3689.97	4184.95	3429.3	2782.66	8371.74	1145.04	4205.92	6877.13	4004.95	2851.65	4638.85	6544.67	5951.92	7358.28	3546.4	4727.39	3837.97	1917.04	9317.96	2143.07	5232.64	3451.53	1914.8	2870.66	1943.51	17190.4	5393.05	6074.56	3771.18	5268.09	5026.11	3817.39	4753.72	2844.31	4569.99	1310.37	5593.61	2047.37	2093.52	3574.51	4037.87	3314.24	4732.15	532.175	6506.82	5780.37	4006.54	4865.06	3487.94	13185.7	652.559	1180.68	4118.35	6405.27	3078.55	4987.41	1419.38	5288.97	4327.58	3307.53	3598.2
SLC35D1	705.644	1230.06	1193.54	856.55	1104.04	719.304	1214.67	1037.17	963.521	831.635	603.159	970.59	1182.86	1007.97	1410.74	870.413	930.274	1184.96	1165.69	983.684	903.003	1005.8	843.463	908.974	884.376	1691.87	935.128	1028.26	1041.32	1112.97	701.898	832.158	1326.8	1171.89	832.475	1634.93	1737.92	896.594	821.99	931.588	851.044	1188.7	859.393	966.099	877.462	1339.52	1567.16	994.474	1066.91	1049.11	1127.67	1799.66	1185.6	1102.48	1600.39	1418.46	993.996	934.305	1801.06	1183.66	1080.82	1244.04	1561.25	1037.91	999.921	1249.18	1194.06	1141.93	733.284	878.895	1441.37	1708.5	1026.43	1593.65	980.272	1387.84	1298.83	1735.14	1020.07	928.792	884.639	509.176	942.032	1455.24	1001.12	1611.69	1247.35	1439.06	1258.1	1368.79	780.627	493.99	975.336	2013.11	1090.5	1237.8	1036.43	1334.62	1437.89	986.97	1212.49	1400.17	553.927	1046.61	1089.81	1102.97	1114.03	708.11	1155.02	990.168	1033.02	1667.13	714.645	1402.32	953.714	1147.94	1047.99	1323.26	858.714	1301.05	891.179	378.258	1199.74	792.76	1046.67	851.817	909.959	2329.04	2168.85	1163.26	1141.12	1920.21	1641.13	1402.4	1096.91	1698.07	752.124	1078.61	1033.2	1651.37	887.558	1218.66	1347.31	1283.94	844.747	909.422	937.717	1483.89	1756.04	1155.53	1196.6	5099.15	834.026	1778.7	1583.13	1300.08	690.761	341.716	716.842	3401.86	558.878	646.061	948.611	1164.18	2536.61	1869.02	1433.41	1274.13	1964.27
PLA2G4A	490.599	422.154	718.817	733.802	613.132	683.242	528.303	487.369	454.305	472.553	384.936	755.881	772.118	515.114	480.859	480.26	630.039	559.857	638.062	581.685	558.689	483.697	539.656	408.742	548.169	1892.39	545.32	585.118	563.697	743.53	559.855	667.416	527.068	670.893	323.204	3459.03	933.994	376.891	400.706	1004.09	597.128	1294.48	1510.4	1138.38	1604.38	526.358	1064.74	3858.1	907.083	1113.93	885.305	958.909	516.7	2027.38	1581.76	1682.36	288.505	373.137	1271.62	1033.73	707.341	807.602	1081.13	1061.98	580.368	1632.1	618.031	619.237	558.868	1432.57	771.24	839.245	938.502	909.522	1546.6	1849.37	1116.55	870.501	2491.67	481.227	868.03	4786.16	4803.54	6918.15	669.005	527.688	413.028	1482.4	1093.74	774.27	325.41	506.316	996.234	962.905	1207.55	500.278	416.733	495.685	1508.34	405.046	2007.99	2723.69	1482.7	492.544	546.311	954.282	1079.67	595.404	702.661	537.121	387.638	915.489	472.647	445.498	577.605	1150.04	2310.32	23213.8	1132.78	528.687	562.934	1101.77	762.25	1373.89	509.813	7444.51	569.151	1738.61	1166.53	3034.33	511.672	750.193	896.327	813.816	1463.52	856.415	906.484	460.543	1962.99	1295.05	763.835	1653.39	4161.66	407.848	494.499	719.604	691.651	503.152	4230.75	716.782	5262.83	250.064	641.875	1087.09	666.67	1308.77	227.539	537.671	1329.25	5287.08	2133.2	426.187	593.885	690.575	9387	993.481	2444.71	809.371	1035.22
GADD45A	2286.41	2116.25	3044.83	2136.7	1880.47	1728.99	5699.77	1615.86	974.11	6516.53	6719.76	2903.03	5295.9	2263.11	11833.5	1082.32	1329.15	2740.24	2639.17	3190.41	1818.23	1731.88	1227.22	3183.25	6340.89	1970.38	2594.18	1264.26	1467.23	8912.86	2229.23	3655.06	3157.57	1561.79	2186.81	5671.87	2965.92	3803.45	2460.8	1311.79	1406.33	2110.74	1106.12	3222.91	1856.69	4330.22	7066.93	2013.04	2837.72	2058.05	2261.47	3810.87	1999.4	3588.9	4134.93	1574.92	728.167	2854	3412.86	6201.67	2583.14	4122.3	3567.79	1910.6	1581.15	2473.44	5206.26	3291.8	10510.1	1892.47	4476.37	2718.03	1919.29	2223.61	2405.36	4944.55	1437.64	3300.39	3935.71	1357.47	1034.16	3833.58	1636.56	17252.3	2180.43	4102.41	1473.2	4080.13	1702.63	2568.03	11942.1	6459.25	1560.86	4390.68	3604.49	5977.58	3351.64	3420.05	2096.36	1257.26	1495.58	4067.12	9957.97	1949.23	2644.97	5823.33	4856.59	2585.61	4569.56	2383.3	2713.44	4780.52	2163.76	1470.16	1423.17	5930.95	3156	8817.59	1811.68	5387.96	1311.9	2760.11	3676.93	2634.4	1348.52	2422.32	2522.98	4837.14	3171.2	2613.63	2120.03	4534.81	1667.45	3574.52	3049.25	1806.85	1586.59	1349.36	5246.59	2851.6	1825.21	3019.39	2421.23	1862	958.501	2393.17	1770.02	3319.7	2297.04	2784.66	1487.56	874.636	2287.98	569.872	428.284	9733.31	1363.88	1192.94	1770.25	2341.78	3138.66	963.948	1062.01	2296.67	1160.53	892.62	827.138	665.18	5105.74
WLS	4304.74	4604.88	5237.17	4369.02	5584.31	5022.48	5949.66	4103.48	4455.21	3908	5014.68	4696.54	6061.81	4779.14	5278.7	4198.59	5033.7	4587.67	4873.4	4071.04	5186.88	4312.56	4539.11	4856.01	5667.47	5504.37	4024.18	5579.08	5341.66	4757.56	5828.92	4355.93	6029	6286.64	4233.8	11271.7	7085.29	4774.29	5146.13	4197.78	5525.74	4759.13	3438.57	6611.44	2965.38	4139.37	5827.14	6809.47	3654.29	4256.75	4017.3	5625.8	3766.7	5199.92	8139.1	6801.81	2637.93	8243.49	19455.9	6804.93	4287.92	10795.8	3675.26	4096.12	4179.84	3705.44	4448.22	4717.88	4747.64	2616.73	5095.35	3471.21	7268.87	2978.6	7058.52	6200.09	2651.53	9994.6	3261.88	4211.03	3383.82	1956.62	2809.18	7775.66	5989.11	5460.32	4053.42	5561.36	1384.24	5110.42	3468.75	6115.95	6365.06	4427.45	8608.26	5632.74	3957.53	3625.83	3234.75	4551.85	2785.66	7751.5	3300.24	7775.98	3598.87	11253.6	8325.29	2732.42	4103.46	4684.03	6947.2	5114.67	5252.19	5498.46	4838.5	7585.96	3765.24	3344.74	2387.68	4949.22	4934.36	4590.6	4286.07	8180.12	4160.13	2992.12	5772.59	9800.22	13338.5	3148.11	5028.49	5206.44	9592.78	4410.88	4252.49	4690.51	4991.97	3678.45	3509.24	10695	3886.62	2249.2	5063.14	7688.79	4824.57	4435.6	3000.95	4644.14	7273.86	3791.5	3965.49	8788.81	5321.6	6647.81	7573.2	7877.03	4376.62	3290.38	8313.01	14011.1	2106.75	4569.88	6472.28	4803.15	4264.51	4271.6	5461.8	7815.11	5573.28
PRDM2	3306.76	3948.46	3479.18	3325.97	3633.71	2836.56	4078.36	3661.32	3469.5	4098.73	3108.82	3176.04	3262.49	3593.33	4277.81	3264.8	2980.35	3087.99	3251.66	3245.77	2771.17	2994.98	2844.19	3224.49	2764.83	3280.53	2908.34	3664.52	3553.55	4179.2	2841.09	3059.9	3552.41	3146.86	3111.5	4514.06	2994.26	3013.43	3624.74	3546.1	3785.67	3718.39	4014.93	3373.3	3042.8	3541.85	2785.51	3443.79	3016	2924.57	3230.83	4270.77	3091.64	2405.85	3509.76	3426.45	2414.02	5159.47	3417.41	3735.86	3366.24	2207.26	2865.88	3451.8	3294.1	2984.29	3228.16	2895.62	1889.6	2762.38	2962.03	3413.22	2921.65	3241.42	2816.21	2648.75	3063.75	4240.39	2381.48	2916.62	4368.1	1211.62	4461.8	4242.36	3152.55	2126.08	4254.16	3727.61	2744.66	3352.06	936.49	2597.13	3745.09	3192.53	3378.57	4798.33	3741.13	2916.35	3775.07	3788.04	3630.23	2922.36	1090.95	3846.27	3578.26	3717.8	2641.27	4707.28	3429.76	2940.42	4550.92	3948.63	3563.93	5042.44	4028.18	4136.94	2354.38	2769.82	2079.01	4173.73	3865.68	1113.57	3188.67	4968.37	3044.95	3210.46	3685.84	4577.09	2886.41	2828.07	3387.75	4198.52	5457.64	4043.87	3010.58	3898.68	3171.01	2687.1	1965.97	4212.11	2259.79	2975.42	4525.58	2282.66	3546.42	2297.65	2715.02	1894.81	3500.8	2640.56	2210.67	3552.38	3551.44	3391.64	3339.92	2258.81	2992.53	1586.39	2481.78	2729.69	973.707	3159.37	3523.18	2746.75	4137.21	3924.37	3244.55	4376.55	4139.05
RGS2	4975.95	7335.75	11098	4533.95	8382.48	3500.71	14987.5	7741.3	2709.91	7208.57	7874.57	7206.09	13169.6	5952.15	43288.4	1606.15	1781.68	8898.04	7450.19	5702.01	4941.46	6068.97	4526.12	5935.31	15921.7	1364.75	6678.24	1973.29	7884.69	19081.9	3686.91	8352.94	8097.82	1567.65	4321.8	5138.07	3722.74	2171.07	4613.59	4303.22	2094.64	2131.37	1511.45	4337.51	2520.57	4959.01	2752.17	1605.41	3615.51	2711.81	3319.18	4667.53	4732.67	2808.61	5866.09	2113.36	1038.57	4611.72	3811.27	7842.43	10662.4	1277.93	1974.32	1415.68	3846.82	3125.94	3454.17	4242.56	1228.57	3180.38	11768.1	2199.67	2068.38	5864.69	2620.57	5275.92	2070.48	1693.04	2602.81	1348.01	2926.96	22309.3	3140.46	10707.2	2852.83	741.627	1451.59	3631.39	1553.77	2985.72	1997.78	7176.08	4098.09	3555.67	3671.23	2555.92	5618.59	1674.33	4454.59	1074.49	7211.62	2088.85	4131.4	969.251	2997.56	5778.32	2659.92	1231.82	3663.54	4146.84	3947.82	3013.43	3384.07	1197.61	1657.22	8253.99	3865.28	2441.47	2382.88	10175.9	2892.48	4922.95	2269.01	4023.43	1663.52	1877.81	3187.48	796.106	3327.28	6496.82	2205.17	7441.8	1258.44	6824.3	5058.96	4671.8	1595.2	4115.69	11796.1	1677.39	6863.17	1988.71	4591.28	1508.33	4079.73	2423.43	3698.35	2711.2	2902.77	4598.31	7530.29	4488.52	5705.94	7513.85	2261.39	1338.54	1981.58	7059.17	3842.16	1478.37	2460.25	4705.41	1988.36	2427.63	7440.67	1922.05	3119.43	1627.01	10564.8
TROVE2	2615.07	2518.89	2090	2562.19	2352.34	2032.87	2508.45	2290.46	2928.57	2265.17	2220.59	2590.19	2452.39	2583.76	2573.68	1962.64	1795.9	2447.28	2191.29	2007.4	2208.05	1865.33	1955.76	2268.88	1888.82	2569.52	2223.28	2280.82	2032.79	2369.93	2001.76	2969.03	2766.97	1681.19	1848.44	3243.94	1519.62	2188.21	2210.49	2495.57	2550.89	3649.61	3682.16	2607.07	1655.31	2470.89	2454.71	2373.58	2491.32	1956.7	2230.86	2534.21	2983.15	2626.16	1849.61	2885.88	3981.57	2723.35	2837.99	2688.3	2298.75	1341.08	2586.5	2228.65	1995.92	1851.84	2119.11	2149.03	2144.96	2149.85	2497.99	2560.85	3050.09	2669.52	2064.54	2898.32	2792.38	2818.96	2728.73	1410	2778.48	2086.32	3228.94	2086.08	1967.48	2551.7	2177.9	2046.76	2562.72	2137.47	1533.93	1839.51	2113.84	1974.23	2181.05	2532.93	2319.15	2074.48	2293.53	2348.46	2291.07	2800.32	1574.88	2018.17	1843.71	1669.68	2152.48	3305.32	1997.09	2563.74	1690.49	3931.01	2346.44	2164.09	2301.84	2090.96	2436.84	2703.26	2125.17	2438.12	2355.46	649.445	2100.53	2092.02	2098.61	2080.59	1904.57	3010.45	2495.21	2807.94	2055.97	2514.04	2658.47	2034.12	2308.48	2066.1	2302.03	2475.7	1506.57	4271.82	1504.14	2478.03	2818.58	2383.03	2686.98	2389.52	2314.04	1886.74	7284.89	2439.56	6530.28	7978.33	2233.44	6752.42	4607.03	2415.86	2803.07	1630.74	1813.12	5015.67	2498.93	3059.09	4912.56	2175.63	5499.32	3491.91	4449.21	3424.24	3840.37
AMPD1	24.1817	7.06514	107.879	44.0526	46.0848	39.398	59.5168	14.4209	33.8154	1.82458	4.43903	7.75688	15.0973	11.057	21.2056	16.8295	36.1668	34.7594	37.8349	64.8226	0.0476411	25.6463	11.992	66.4069	6.28904	145.21	31.5305	33.4477	37.1517	14.2517	116.21	22.4947	54.9985	46.8802	30.0756	49.9105	150.913	76.1479	57.6882	29.434	17.6246	81.7323	47.6967	28.5318	13.3373	57.176	24.2886	4.67297	60.9562	169.963	72.6145	73.6163	30.1887	5.8068	39.9483	29.8255	60.0644	25.901	78.2345	7.31294	24.3126	27.1316	213.701	131.346	45.1335	91.0439	125.006	15.1031	23.1074	5.98435	27.3069	57.9985	58.5824	47.2435	158.533	12.9527	86.9954	187.98	25.5675	40.9941	41.5457	112.727	77.1751	148.429	90.2304	13.3624	8.94342	72.193	38.2628	109.352	10.5428	7.55679	28.3623	164.159	62.3097	22.9074	45.0002	30.5404	36.8456	29.2827	10.0928	74.9831	26.6964	60.5256	125.422	74.3517	0	100.909	65.3741	40.4537	23.1609	72.5317	18.8	47.6574	23.7436	29.295	19.8474	2.2279	7.67155	17.9371	71.9126	88.5853	63.4976	33.9928	49.4687	142.445	27.9011	34.6405	6.08834	36.683	6.38377	23.4579	97.1897	226.375	63.479	143.018	11.6309	1.74888	68.5107	62.8946	30.6862	158.992	25.8696	55.4106	37.829	296.701	70.2891	19.3145	58.5836	9.13202	18.9402	25.467	3.05264	62.2477	53.2716	47.0773	161.096	58.2708	95.5483	36.2056	1.08049	43.3424	130.379	924.684	8.67216	86.4475	159.087	41.785	124.275
UCHL5	1591	1687.87	1719.4	1542.56	1600.96	1690.67	1355.67	1359.98	1571	1417.7	1334.56	1605.99	1579.89	1603.67	1451.01	1580.41	1582.22	1650.06	1578.79	1681.23	1801.52	1400.87	1659.94	1559.8	1405.39	2075.92	1662.2	1565.46	1436.45	1526.07	1713.02	1673.2	1598.4	1377.97	1378.57	2759.13	1177.22	1973.11	1428.69	1780.62	1466.01	2521.96	2139.64	1606.68	1566.78	1749.37	1941.83	1806.31	1538.93	1566.82	1821.44	1476.3	2075.93	1584.82	2490.91	2446.39	2557.88	2311.68	1857.42	1691.33	1560.57	1747.07	2460.39	2024.41	1393.23	1501.56	1320.07	1543.38	1575.47	1551.28	1699.35	1759.93	2581.27	1947.02	1479.67	1707.38	2837.94	1642.81	1893.58	1729.38	2609.23	2227.81	2551.35	1366.99	1349.48	1995.25	1273.42	1653.29	1520.68	1326.95	2467.95	1519.02	1554.21	1718.71	1708.95	1789.24	2369.11	1510	2672.79	1624.93	1789.83	2875.35	2562.16	2106.44	1346.27	1493.91	1659.75	2151.12	1449.14	2346.83	1519.33	3271.61	1297.49	1849.52	1494.22	1735.5	2127.82	3333.74	1753.99	1559.25	1518.51	1436.83	1685.24	1630.91	1912.8	2458.37	1276.51	2407.25	1857.72	1750.31	2298.54	1445.52	1864.33	1625.79	1914.32	1259.89	1809.19	2303	1355.54	3721.16	1481.64	2063.68	2081.57	1409.24	1841.39	1853.81	1957.81	1596.29	2870.78	2478.14	4353.88	3227.94	1715.6	2486.34	2377.03	1592.05	1620.17	1705.66	1816.3	2629.03	3055.06	1771.68	2052.32	1816.61	3315.34	1997.64	1730.37	1719.92	1740.86
BCAS2	1736.23	1554.25	1875.55	1386.98	1378.55	1713.19	1850.68	1316.57	1574.17	1710.74	1414.61	1452.48	1649.1	1376.36	2064.24	1487.33	1501.14	1445.74	1898.85	1992.96	1858.17	1578.11	1688.93	1696.06	2594.61	1550.35	2192.8	1389.09	1531.61	2269.56	1793.8	2146.33	1684.06	1771.3	1598.85	2671.76	1422.79	1739.91	1293.75	1396.13	1375.73	1005.44	1621.33	1700.92	1676.32	1594.07	1699.58	2207.06	1578.65	1593.3	1665.7	1811.42	1190.9	1818.71	1198.25	1963.3	2662.56	2658.04	2291.31	1798.93	1521.96	3287.65	1302.09	2989.36	1330.58	1561.66	1390.07	1525.09	1789.39	1555.28	2211.73	1530.69	2596.77	1770.82	1562.05	2456.15	2260	2216.61	1476.5	1778.76	1269.85	3043.32	1748.56	2472.2	1487.2	1695.98	944.016	1430.71	1893.87	1282.76	3082.27	1794	1415.33	1732.91	1475.4	1584.42	2221.82	1823.26	1718.04	1334.66	1719.56	1421.92	3143.71	1448.32	1916.74	2075.22	2145.61	1258.8	2358.96	2404.04	1652.23	1968.29	1393.54	1424.9	1400.72	2043.91	2313.66	3223.57	3292.61	1323.12	1371.6	2754.77	1150.82	1518.46	2422.2	1962.08	1616.26	3000.01	1907.39	1397.87	2123.32	1863.51	1866.03	1505.64	2189.79	1202.78	1715.14	2930.05	3184.73	2068.85	2988.83	2547.27	1326.64	2775.88	1443.73	2258.89	3310.26	1516.18	2770.29	3275.75	2761.75	4105.01	1796.24	3035.3	3225.27	3428.78	1792.07	3435.32	3389.35	3554.26	5136.49	1900.42	1851.55	3202.2	2991.8	1849.92	1915.8	1523.28	2368.82
SRSF11	6960.77	8594.32	7149.49	8663.1	7856.51	7152.14	8052.47	9341.84	10386.3	9437.48	4987.29	8908.28	7849.32	7634.82	8639.31	6196.88	5755.8	8393.79	8422.61	8775.8	7738.13	9515.57	7892.98	8122.65	7427.86	10485.7	6733.93	7632.89	7985.29	7231.36	7617.14	8578.46	10459.7	3614.02	7104.14	11881.3	6075.87	7181.43	6716.96	8968.15	8398.27	11817.5	8677.77	12688	7078.08	9279.54	9838.49	7377.91	10874.3	9100.66	9750.31	6057.59	11117.9	6843.94	11925.3	7822.31	8136.93	11703.4	7748.98	11775.1	9804.19	4597.2	9540.94	7354.5	9136.97	6812.56	9076.46	9138.8	6055.24	9235.88	6760.08	7234.39	8463.37	7452.42	8534.07	9013.41	8165.84	5470.26	7751.4	8244.47	6708.43	3472.53	8424.79	6493.93	4276.34	4384.03	15723.4	5187.2	5830.46	9009.58	5643.88	4997.04	4355.68	4999.96	5523.36	12428.1	5752.06	5244.74	3537.58	6001.63	5974.7	5519.53	6735.52	6571.01	4720.69	6209.88	6532.03	10796.6	5610.33	8284.16	5292.97	4521.24	3350.16	14772.2	5524.48	6032.41	6054.69	8649.74	6432.27	8926.22	5410.94	5507.16	8402.47	3869.39	8640.05	5793.05	3466.16	12097.6	5678.57	10873.3	6846.88	6184.55	7971.19	4906.5	6507.91	5525.23	6327.92	8790.96	6180.01	7221.4	5941.89	8307.67	4940.48	7247.88	5301.68	5280.88	9494.4	5034.91	4169	7554.61	5185.62	7479.51	5602.24	4126.16	5660.3	5134.79	5077.42	4646.85	6360.13	7442.68	3139.72	3887.45	3966.75	3956.61	7709.29	4625.98	3548.35	3157.39	4362.86
CTH	187.114	207.528	188.439	133.993	186.344	189.117	144.431	143.747	267.277	147.891	195.2	112.69	163.49	202.542	530.526	136.649	132.614	344.354	177.925	497.602	137.76	158.04	109.93	145.193	169.156	242.754	171.273	149.195	197.563	217.163	148.534	218.151	133.713	142.897	174.994	1010.07	232.626	173.214	160.699	209.896	165.154	184.026	323.429	434.063	242.33	139.163	344.68	516.607	335.332	146.056	169.678	229.888	198.313	258.15	390.982	167.089	156.532	284.597	257.413	311.79	140.925	809.527	126.08	324.697	132.338	275.591	147.007	342.107	166.689	119.712	151.303	219.863	368.053	276.599	182.265	102.244	172.982	250.995	170.171	334.098	178.599	189.608	335.986	517.506	199.101	632.784	152.054	149.284	370.078	343.042	51.1793	94.7937	158.039	150.296	345.577	311.059	147.988	238.823	181.991	161.424	582.79	128.973	139.649	244.427	79.6427	233.228	161.944	541.128	499.985	127.856	221.506	451.618	124.263	327.562	157.328	224.786	206.759	779.81	270.214	252.486	279.997	275.1	164.396	98.2422	396.016	142.993	136.147	318.997	134.8	149.36	245.726	261.605	606.868	145.471	213.249	120.095	144.866	336.472	320.83	389.005	234.162	192.068	177.299	205.365	160.402	179.038	272.379	79.1863	145.185	336.858	202.616	289.121	136.685	333.023	140.098	272.144	195.351	240.445	181.828	519.113	307.186	193.725	142.996	246.018	750.504	199.457	467.472	149.063	208.977
AGMAT	31.6505	17.7725	50.309	20.5977	27.0502	21.4238	40.0763	22.5806	27.4768	14.8537	18.6765	23.3104	44.2013	12.6629	46.577	29.7062	36.1491	19.9524	48.0486	9.29111	27.7821	23.5066	5.99584	12.5007	38.6248	131.397	19.9799	7.18327	25.3573	29.5222	8.3182	51.2913	34.8155	198.925	19.1711	63.3445	129.876	165.629	48.4274	32.7942	27.2934	59.2862	181.399	44.7113	48.7378	102.475	133.308	37.9742	96.0507	129.657	146.116	53.1345	27.5099	100.926	51.1848	231.924	74.609	67.9738	163.754	49.6243	28.241	181.534	179.549	175.266	43.5069	355.717	168.008	90.5907	151.291	119.713	60.1311	116.949	32.6737	219.519	45.3216	124.801	353.121	75.3456	114.105	50.4563	43.6283	459.508	238.152	52.1534	127.308	320.17	44.0464	1267.1	219.135	119.673	67.993	66.353	45.0876	183.265	237.651	80.9764	57.0441	146.251	88.8778	42.2729	40.8356	187.502	267.348	52.1278	284.253	74.4032	80.4787	115.09	88.0491	69.0578	53.3659	41.8134	31.9817	24.1527	33.5735	33.4803	64.9216	360.905	278.918	9.73821	24.347	48.3914	100.916	33.0414	120.628	31.7825	55.7661	767.513	146.954	150.719	55.8738	121.762	70.6642	89.1579	124.25	101.379	42.982	171.857	104.297	65.2896	86.9212	175.092	165.16	72.9576	39.2515	213.896	208.61	140.797	37.0517	54.1124	140.137	17.0713	37.8363	40.3772	16.2911	120.005	120.953	32.445	87.6986	87.7211	107.652	9.19102	19.842	67.8248	20.5367	64.9513	46.713	22.7549	141.913
OLFML3	4919.22	4083.86	3676.62	2165.75	2918.39	4460.75	3584.46	3318.61	2925.41	2279.11	6145.16	2081.08	4059.75	2405.08	3130.79	2905.34	2103.8	2648.09	2138.13	3462.97	2907.78	3215.99	2715.27	2882.05	2511.11	1357.41	2496.47	2572.92	2270.22	1676.02	3734.3	3296.42	3424.63	3447.69	3980.12	1967.08	2611.71	2106.35	2666.8	3470.24	3244.86	1256.6	6762	1334.45	2692.05	1374.07	1675.16	1734.01	2646.51	2302.76	2108.37	3435.11	2351.63	1132.56	1047.57	1776.03	1079.54	4255.56	2103.91	1629.69	3159.07	671.149	1692.39	2321.65	2912.67	1619.16	3533.18	3329.92	1630.39	2978.87	1656.48	1777.7	4236.04	1681.24	2138.67	5355.49	3672.76	12653.4	1968.34	1530.82	998.86	3776.68	3259.06	1458.25	3996.16	1162.84	2184.19	1137.16	3716.39	2899.01	1043.11	4962.96	3023.16	2123.27	2851.73	2716.75	1382.41	1839.9	1641.67	2906.37	2347.4	35125.3	1452.16	1672.17	3056.46	2757.95	1677.42	1174.28	1875.2	2449.28	3199.74	3056.27	6153.37	1437.81	3753.39	3838.98	7248.74	1368.03	1828.03	2582.4	3121.29	1056.2	1844.35	1962.56	1956.41	971.14	3685.82	435.951	1486.79	1399.79	993.438	3374.36	1435.68	2226.55	2304.32	2794.18	1757.42	3745.08	1941.07	2503.52	2219.91	3057.67	1862.28	3610.02	3066.37	2884.09	2105.54	3030.04	1473.74	1461.14	1434.56	1097.78	4631.53	2838.98	1711.68	2294.66	6236.45	3284.01	2379.37	1357.21	812.859	7617.32	4077.45	2219.3	1297.5	1400.72	3299.13	2756.84	2098.44
CFHR3	8.40784	0	2.65827	5.62414	6.01097	4.5182	15.8064	4.5092	4.23495	8.40177	2.22812	3.88053	8.47275	1.50991	11.5959	0	1.13585	6.09672	10.2096	4.23475	3.36054	9.56912	0	3.56112	2.10468	5.72729	0.0165459	1.77047	4.51975	5.89195	9.32512	0.239026	3.03257	1.25544	1.59113	6.69878	2.45618	191.631	8.256	3.28736	4.72968	7.66741	171.875	17.116	4.48351	2.1981	18.636	54.9894	63.8303	7.25843	1.68487	194.794	0	38.8287	0.103139	64.8312	9.05692	3.52283	56.4802	1.79771	4.61058	0.0540189	37.2907	14.0445	11.0023	12.8149	26.0013	9.78413	18.2966	92.7835	7.24648	1.83783	85.6086	67.9407	2.07488	88.0555	19.6895	2.35543	16.7167	16.8286	13.5144	109.45	138.594	10.0307	7.02727	191.057	129.082	34.8602	72.312	8.73452	0.285113	7.55833	5.76676	1.27366	162.915	15.2572	54.0809	5.72393	4.94542	3.93383	2.78208	28.767	11.3439	2.53001	2.71247	1.18936	9.80601	0.0734338	7.67486	4.65593	7.05153	12.1342	3.73467	8.79736	0	2.11471	23.112	2.22936	0	3.18164	0	0.12728	8.52162	23.6128	1.12698	12.9996	0.0304052	1.51572	4.06127	0.334509	52.0528	3.02653	7.59046	1.8455	3.97217	17.1933	2.23558	0	0.670673	28.5921	2.0568	0	32.9108	0.189595	2.77217	32.6304	64.9542	43.7811	14.112	3.6267	1.26599	446.106	3.83868	32.9177	8.1825	0.0996104	0.190087	75.6725	1.97824	39.8561	0.976362	2.35167	12.4236	20.1001	6.51317	12.1044	10.3061	12.0071	10.8749
PLEKHM2	5339.97	5438.57	6139.04	5797.26	5620.38	5187.96	7182.69	7168.92	5774.75	7825.35	7730.89	5342.63	6720.51	5716.93	7658.55	6460.28	7073.91	7813.08	6204.74	6345.07	5902.17	6065.76	5275.64	6000.77	5527.57	5539.47	6509.07	5962.52	5883.61	10915.9	5349.81	4982.73	4631.17	8126.93	6453.39	5578.72	3997.87	4975.12	4884.5	5255.91	6527.6	4345.39	4640.04	4701.1	5491.4	4554.59	5513.38	6010.26	5421.43	5849.17	8782.75	4898.09	5747.49	3208.45	5552.35	5137.56	4210.9	5543.35	5651.41	6107.79	6955.49	12864.2	5294.93	4967.19	4629.48	5450.9	5750.29	6102.92	5461.67	7257.62	7076.46	6625.29	3830.88	9909.34	4509.02	5414.73	5998.02	5975.6	5182.02	5678.78	5159.29	6844.26	6429.65	5724.68	5617.62	6130.93	4694.2	8962.79	6397.99	5077.48	5899.32	6421.27	4827.5	6388.55	6018.47	4881.35	5431.81	4767.16	4806.05	5460.23	5011.73	4790.69	4275.16	5780.92	6698.79	6855.38	5790.01	6083.48	6746.36	5064.71	5511.45	5527.88	7750.26	4873.3	5032.5	6249.85	4754.91	4924.34	4856.18	5903.52	5527.27	6553.97	4461.96	5436.07	4615.37	2887.47	7205.54	6019.27	4604.28	4907.18	3772.95	5559.99	5154.2	10877.6	3908.68	5547.81	5112.64	4769.69	5374.14	4789.73	4774.17	4818.49	6934.53	4856.25	5584.81	5768.15	4124.07	4403.03	2405.26	3603.35	2979.75	2819.91	5828.4	2696.32	2700.01	4844.07	7052.74	4496.74	2658.57	3595.78	3607.64	6481.63	5029.8	6097.88	4529.82	4696.82	5976	4984.48	4697.57
CRYZ	2154.23	2251.66	2395.13	2437.55	3265.03	2506.74	1945.83	1842.84	2547.19	1910.74	2114.23	2035.42	2352.73	1831.7	1694.62	1892.33	2577.11	2615.08	2260.83	2634.27	2231.37	2153.61	2517.4	2437.42	2522.59	5423.67	2647.76	1868.41	2456.94	1967.5	2485.5	2368.39	1832.21	2842.49	1822.45	6247.89	3001.34	1439.12	2370.15	2286.45	1819	1884.51	2845.6	3881.58	2193.05	2503.26	3602.44	2543.55	4682.46	2171.27	2783.77	3011.61	2392.53	2037.06	2213.3	2650.73	829.207	4837.28	4153.3	3997.98	2134.85	2489.22	3246.04	5630.78	2061.72	3181.76	1231.06	2024.06	1965.73	1384.68	2073.12	2528.09	7883.52	2702.99	6349.04	2083.94	3445.94	3091.63	1739.14	6063.28	2651.81	2481.32	4645.32	4578.34	1825.15	872.425	1386.8	1830.21	1769.83	2211.35	2784.76	2251.03	4113.17	3569.84	3136.13	1982.08	3464.29	2121.45	1942.84	2370.33	1860.73	1471.59	3143.92	3069.55	1457.85	4408.38	2376.26	5014.9	2460.85	6265.72	2523.15	3629.93	1622.34	2914.59	2013.61	2662.84	2506.13	6689.32	4191.71	1473.95	2130.5	7446.72	2035.61	1770.74	9020.17	4267.6	1710.59	801.76	1830.36	2481.01	8273.82	2553.29	5383.5	2020.97	4494.27	2226.11	3740.68	6516.83	6001.13	5486.84	4285.39	2310.29	1504.01	7029.03	2454.18	3670.08	6350.5	4099.69	3153.42	8286.24	2925.52	4197.94	3158.48	3339.18	5338.45	583.993	1936.4	4066.33	5821.34	3404.95	4135.37	1742.09	2658.45	4988.98	8693.86	3693.75	2043.24	2132.35	2676.9
PHTF1	763.368	745.481	926.99	938.088	826.527	870.119	1396.85	811.997	1011.06	832.567	655.79	914.238	1137.97	975.269	1140.68	687.218	817.423	865.871	1506.18	725.594	946.314	784.796	1232.22	965.457	1960.81	1411.49	827.96	829.288	870.925	1215.63	876.46	1077.86	1143.94	871.043	878.556	1370.92	2166.41	1363.96	1229.88	795.001	1000.99	801.608	952.686	866.156	970.391	737.733	1107.87	973.795	1296.94	844.573	1146.06	1532.55	844.928	921.966	771.029	921.537	1021.31	1431.06	1600.04	905.894	888.584	1101.93	1247.97	1051.22	1464.71	1252.63	1046.05	972.797	992.5	952.718	1232.59	886.038	1045.41	908.54	1226.36	1466.36	2037.29	1022.19	894.161	885.713	973.928	776.173	1000.39	1255.66	1064.75	987.662	1041.25	664.265	1113.37	1343.1	1010.69	1043.02	926.825	1142.64	822.591	1357.38	634.84	1073.81	1245.78	1043.14	1042.71	874.415	1482.58	948.605	1273.08	1256.16	1658.78	555.472	1304.51	1050.59	900.118	1079.21	870.016	1135.43	924.913	1040.25	880.844	1394.16	921.224	962.434	835.339	1183.82	1002.44	1559.12	953.412	492.071	1059.99	2571.39	870.589	1085.08	987.018	1007.95	754.039	1042.87	1201.9	945.125	832.07	1263.95	1061.26	955.139	1009.23	1268.34	821.855	1311.53	1054.19	1299.93	1412.29	1646.57	1147.86	895.777	1388.52	1591.49	1076.01	829.669	1667.58	1328.5	668.892	892.714	1122.79	1627.62	872.843	646.055	611.11	1758.5	1392.36	1117.15	862.363	1020.28	910.652
ZBTB17	2041.6	1625.5	1908.75	1534.12	1673.09	1976.57	2237.98	1610.46	1686.16	2425.2	1977.14	1611.82	1544.87	1748	1906.43	1886.39	1864.91	1770.03	1381.45	1645.44	1770.44	1880.27	1539.02	1740.88	1870.02	1845.4	2013.13	1683.02	1952.14	2237.71	1632.23	1532.83	1501.19	1448.19	1842.63	1705.01	1569.16	2484.25	1489.46	1471.19	1665.94	1664.36	2129.27	1861.79	1651.96	1637.19	1392.33	2303.47	1922.31	2062.66	1677.97	1151.01	1766.41	1264.55	1879.41	1808.99	1917.95	1937.59	1850.15	2056.48	1462.11	3590.96	2179.31	1276.22	1880.21	1835.58	1819.09	1736.17	1647.75	2197.74	1783.24	1887.2	1699.56	1944.07	1483.79	1447.02	2148.14	1499.06	1427.32	1699.96	2055.82	1563.46	2082.68	1780.19	1414.27	2102.74	1683.83	2554.38	2298.06	1904.58	1999.08	1935.3	1360.97	1522.35	1523.81	1476.81	1570.78	1220.18	1395.9	1415.48	1497.12	1432.4	2995.74	1816.06	1782.08	2072.94	2002.31	2689.98	1839.92	1296.13	1787.14	1605.62	1520.66	1995.13	1310.78	1570.31	2213.57	2476.31	1078.92	1551.07	1419.84	2896.76	1477.93	1898.33	1446.46	653.939	1399.75	2207	1654.01	1572.17	1016.99	1695.41	1601.04	1346.06	1126.55	1424.48	1337.47	1079.49	1187.36	2046.83	1076.73	1408.32	2291.95	1570.74	1480.25	2053.28	1460.14	1121.34	468.452	1064.65	896.332	459.186	1486.32	536.924	572.938	1402.79	1590.98	1368.85	1616.49	1291.43	955.451	1501.66	1314.47	1552.86	1130.32	1091.98	994.347	944.049	1011.14
CD58	867.627	1278.13	1592.87	1732.81	1323.44	1494.82	1233.05	1108.59	1583.67	1656.79	955.157	1742.02	930.212	1640.38	1591.87	1526.94	2287.8	1422.28	847.69	1616.51	1266.2	1275.94	1847.82	1458.5	1800.05	1211.98	2266.33	1268.82	1385.7	2322.62	1090.93	1207.45	692.69	960.013	855.096	1207.71	665.984	712.89	970.313	1161.79	1412.09	568.487	550.477	824.273	1017.97	960.977	879.424	886.538	1352.36	1055.5	1502.15	832.035	1152.69	641.486	686.357	938.565	628.049	1022.92	1449.93	1086.16	1670.98	569.628	1271.67	1621.74	1021.34	1695.68	795.04	842.495	1082.12	1147.25	1829.78	1056.33	857.499	1454.85	1081.18	1149.01	922.861	694.814	878.422	1109.5	673.869	1416.52	1055.91	1308.81	711.811	446.769	782.036	919.324	747.427	711.626	1291.58	856.217	938.53	1109.54	778.666	995.927	1625.58	855.817	1130.82	982.188	1183.22	531.755	1234.41	790.138	784.725	921.597	1282.85	364.095	755.417	1521.92	740.031	711.079	717.471	795.714	1153.38	857.304	911.636	812.751	3558.07	1269.9	1334.21	1234.67	924.157	565.976	1808.63	1994.91	632.379	742.849	897.954	725.464	1437.21	930.934	938.953	1189.31	1588.58	787.309	1099.29	2350.76	2707.6	969.023	2512.32	1827.69	861.579	863.356	1072.42	615.603	1439.43	1448.3	2203.85	2137.67	1971.43	1942.29	1920.51	2310.51	1777.52	664.359	498.486	1547.75	715.177	1735.87	3793.89	1114.28	1752.88	1934.94	1191.77	1495.49	1219.55	1065.57	1162.35
TFAP2E	92.1425	148.749	114.846	118.071	144.266	102.464	50.4961	135.632	177.477	90.2118	119.543	135.046	63.0237	137.152	97.4573	131.7	138.064	147.796	107.371	84.2628	116.642	174.026	173.889	107.548	54.3162	511.341	113.485	138.365	166.771	121.592	134.623	122.147	84.3658	133.524	135.624	686.509	82.7413	157.035	109.199	208.231	97.4296	233.097	149.289	67.554	440.272	387.133	259.311	471.791	104.347	213.653	188.071	399.114	201.886	61.125	366.025	117.08	92.8037	230.002	77.2694	366.092	139.364	77.8894	84.5866	340.528	121.243	161.367	107.005	121.03	60.6865	109.736	72.887	176.822	405.177	207.694	310.956	172.154	138.803	41.1501	85.5719	126.099	805.607	99.9767	246.573	67.1974	82.2506	169.623	908.41	146.862	176.782	175.068	81.6108	92.899	451.047	79.3463	313.808	87.2154	368.678	67.8346	38.4971	245.065	148.458	195.27	75.528	428.118	144.97	312.027	73.6044	291.157	135.827	329.895	351.384	509.798	158.17	1026.24	130.619	262.409	713.436	36.0519	107.684	124.54	217.25	704.628	390.128	244.734	253.725	276.362	123.284	259.235	77.0322	1012.65	407.298	179.08	155.886	194.298	115.846	205.084	415.462	240.197	91.7699	318.732	371.162	284.153	146.475	224.194	168.46	195.931	91.7607	121.285	10.3253	196.402	30.7228	3.00323	103.473	22.0841	78.7773	63.2167	100.741	150.211	367.804	179.202	87.0812	79.8256	54.3331	73.8955	212.476	80.5864	44.4464	93.061	87.2114
CD2	1730.69	716.084	1468.16	982.135	808.493	1521.78	921.354	1134.84	1585.76	955.366	702.942	889.947	607.679	782.248	1357.79	1781.44	850.294	1202.35	1060.37	683.002	840.811	1289.8	921.414	732.36	655.722	1048.55	788.037	1376.48	618.958	1051.6	944.24	1053.87	837.759	1573.46	1457.3	1299.86	935.191	1752.28	985.771	1198.84	1462.79	2016.16	1358.02	967.041	975.952	1828.1	1016.76	272.235	1803.13	3123.68	2822.33	1290.51	1016.57	432.825	827.118	1923.92	2002.6	1802.43	2579.68	415.662	1120.16	2317.74	1667.03	3673.66	1169.59	1523.89	2615.13	1601.29	1420.33	2653.65	1440.43	1786.13	835.064	1832.84	896.874	1530.95	6242.37	2721.95	1314.19	1200.92	819.234	1225.6	3470.84	1189.47	906.253	1699.3	1152.82	1375.36	2525.49	4179.66	1141.2	1178.6	1102.46	2446.1	2638.07	2101.02	1436.36	3107.94	2282.67	1514.72	1348.53	2122.04	1170.39	1155.54	4408.7	1931.01	555.532	2680.63	1566.01	2028.12	1267.62	1580.36	2436.85	591.877	1356.44	584.446	1873.81	189.868	6314.09	1314.11	969.177	506.03	2706.62	623.612	5782.89	1463.35	1723.43	594.231	2087.78	1494.14	991.021	1975.1	1890.75	1651.14	2096.6	1987.26	1704.97	2183.35	2438.73	2133.42	2567.55	4897.77	2808.43	2276.65	1111.75	4442.54	4268.94	2295.41	2268.94	2350.56	2134.05	177.075	1105.19	1936.17	1585.51	3418.86	3969.59	1506.66	1056.98	1774.68	1626.96	2010.92	1860.16	3911.64	624.508	1584.46	2758.72	2079.83	4505.57
TTF2	542.734	672.469	796.894	634.45	534.988	529.066	695.584	697.177	596.923	500.46	407.965	682.037	616.872	536.641	642.897	583.246	699.066	764.188	822.114	627.677	599.784	669.468	577.632	790.673	422.884	1056.01	637.778	989.421	726.844	717.585	581.208	512.339	617.046	614.671	583.721	1283.57	826.506	1187.88	546.968	772.258	703.569	614.095	780.602	814.763	971.476	921.056	960.762	916.358	1139.91	996.172	964.094	934.477	650.141	750.189	508.254	1168.38	2416.93	1424.83	1541.85	743.108	933.536	1118.81	1058.33	763.901	792.966	961.574	647.033	968.273	1101.4	919.797	755.764	843.007	972.169	972.526	632.239	1162.97	1412.74	830.532	946.3	1250.26	755.886	371.992	1211.22	729.126	770.8	1317.92	906.261	853.113	924.19	852.257	692.518	555.631	715.183	874.139	566.149	1553.95	624.399	1149.6	1110.74	702.22	1132.8	717.488	493.922	723.568	1061.52	868.624	1135.63	523.758	800.606	582.458	577.929	785.787	554.576	629.933	629.681	691.071	674.112	3248.44	909.691	669.744	701.469	478.609	906.17	481.881	881.063	570.579	652.732	1527.96	766.199	669.034	801.291	682.669	782.182	1160.23	760.02	932.398	832.889	1014.76	573.779	969.068	531.721	935.371	932.218	486.391	744.103	819.902	1131.12	817.157	992.58	854.486	676.067	854.799	698.852	632.032	414.38	1095.93	545.05	352.406	323.956	1067.07	551.435	489.969	574.138	676.483	1468.9	976.588	822.528	758.073	870.43
NR5A2	503.63	298.33	299.679	572.592	364.674	300.598	947.638	903.373	88.7772	751.652	218.272	434.279	2971.32	492.77	832.466	304.987	316.705	331.172	952.994	175.364	1382.69	329.958	308.803	351.36	539.819	971.809	361.461	480.193	178.486	435.572	643.421	285.135	3315.22	160.473	1617.01	204.468	441.576	162.736	349.192	250.344	498.926	206.371	127.528	449.267	195.894	341.906	895.951	404.216	435.082	628.237	637.831	473.926	135.134	187.292	171.997	143.689	154.7	170.885	273.763	373.391	258.321	93.685	568.997	294.728	294.935	522.884	516.026	2041.22	85.7394	511.775	538.823	390.157	110.239	472.483	466.448	237.792	410.159	333.15	544.963	204.9	149.534	317.259	198.547	1481.31	270.865	300.425	368.071	975.543	172.656	566.37	71.4947	539.543	508.629	681.213	681.66	199.76	284.003	662.272	380.843	164.121	201.11	411.498	228.909	220.291	467.936	429.239	820.571	123.386	212.508	553.18	383.607	248.407	357.795	439.944	518.775	809.156	104.523	171.316	355.793	402.518	256.962	65.3628	279.439	480.02	273.145	133.978	475.862	191.293	235.134	387.199	244.054	667.131	132.844	689.034	335.445	865.802	568.141	176.274	842.712	144.528	200.425	252.295	263.597	186.544	227.513	228.635	348.232	483.857	1498.28	178.018	435.762	303.278	291.674	757.452	495.295	121.355	182.331	104.408	39.9935	304.23	65.8153	667.569	306.801	188.854	368.867	231.918	780.301	608.973	986.425
KIF21B	1339.64	1790.32	1180.05	1347.63	1425.63	1186.41	1550.44	1818.48	1403.01	2001.01	1076.87	1381.56	1318.22	1683.46	3044.92	1553.68	1034.38	1497.93	1173.87	1137.83	891.915	1262.06	830.471	985.159	686.005	947.984	864.742	1571.81	1166.37	1754.98	791.954	1336.75	948.127	1339.27	1318.32	1993.04	1626.94	1497.21	1332.88	1731.8	1484.63	1334.94	1060.5	849.973	1136.35	1955.31	976.161	691.343	1077.99	2201.5	1242.29	1329.87	1122.45	366.832	925.453	2784.71	1257.99	1533.98	1699.18	869.101	1646.56	2961.57	1599.36	1616.76	1409.18	1720.58	2013.1	1132.03	979.971	1463.5	1181.53	1468.97	611.851	1664.52	697.112	802.606	2539.62	1437.41	1056.47	909.879	496.324	624.974	3486.92	1264.69	879.606	1335.7	1805.37	1747.02	1052.38	1698.99	423.561	775.616	941.876	2132.55	1486.38	1315.41	817.526	1131.78	1714.77	1589.48	1194.2	1837.88	555.317	787.72	2485.65	1583.98	1202.36	918.264	1496.78	840.747	1238.41	1260.53	2035.76	511.015	1204	889.713	698.318	234.596	953.918	1606.07	906.488	245.282	1603.8	1007.26	1040.81	465.904	1955.95	280.1	1002.34	1083.31	418.402	2141.82	1082.97	1768.51	1062.4	2062.56	897.105	562.206	722.491	750.018	957.088	1098.16	2549.05	806.603	1333.66	747.397	609.382	879.427	420.088	479.062	164.985	125.145	947.895	302.687	213.03	1104.66	1619.95	237.614	218.32	1024.63	115.839	804.413	787.252	583.472	334.386	798.881	1146.75	1147.8	1294.89
TMEM9	4665.04	4256.63	4430.41	3975.42	4147.66	5211.55	3122.71	3257.09	4446.75	3150.77	7588.28	3310.11	3074.55	4035.11	3220.83	4934.33	4836.47	3783.49	3682.15	3695.45	4677.08	3999.71	4680.02	4126.31	4818.6	6572.63	3926.46	4350.03	3890.68	3359.01	4807.61	3864.13	3533.62	4776.5	4816.75	8110.32	5875.14	10529.9	3500.12	4414.46	3569.58	5726.79	6833.58	5269.34	5960.55	5487.51	4337.18	6498.3	5470.38	3387.48	4329.63	6072.35	4162.49	4645.76	6253.55	7628.63	8745.93	5764.4	4949.18	4421.93	3370.1	9740.12	6264.36	8512.91	3775.39	4422.33	4057.2	3376.27	5159.1	3837.81	2817.95	4559.37	8581.48	3478.64	5879.53	5883.8	4732.35	6381.74	6022.09	4799.39	8846.26	20087.9	9135.35	4285.49	3495.16	4898.34	4354	5117.4	6628.52	3564.06	10230.7	4131.33	4722.92	3511.95	5529.12	2333.6	9920.63	3251.83	7545.96	4656.56	4776.08	5366.1	15289.2	7082.76	3075.82	5870.76	7473.32	9800.89	4969.36	7282.82	5616.16	8472.01	3781.41	7176.58	5115.42	4923.16	8251.75	9004.26	8659.4	2844.69	4251.92	7814.68	3770.41	5344.41	6099.76	8668.44	3621.56	8552.52	5778.91	9379.37	11153.7	4039.71	8063.24	3351.09	6217.98	3615.31	8488.26	11852.4	8354.85	9020.7	8146.44	9194.26	5826.87	10467.6	6674.07	10400.7	10806.1	3732.26	1411.42	8693.65	4543.75	4972.86	4573.64	2172.95	2820.37	5410.61	5035.13	9438.53	9062.63	7415.57	5594.58	4491.27	4532.15	4832.96	6777.44	4132.27	3964.71	3085.87	2746.62
ADPRHL2	2561.08	1792.06	1976.04	2110.48	1698.14	2074.51	2034.05	1611.35	1587.91	2717.3	3339.05	1825.56	1507.57	1882.76	1632.13	2537.97	2666.95	1867.39	1955.09	2196.5	1940.38	1962.49	2033.71	2327.16	2427.57	1668.83	2798	2080.05	2162.4	2826.63	2192.11	2257.41	1464.95	2308.63	2471.63	3311.15	2236.25	1944.54	1776.84	1802.52	1864.17	1686.69	5073.31	1923.65	2466.32	1688.98	1761.34	3049.88	2416.5	2420.57	2188.88	1965.64	1602.72	1622.66	2781.12	2170.8	2478.67	2601.64	2724.3	2412.39	1813.45	6779.31	2226.67	2354.89	1819.09	2073.37	1749.09	1662.21	2610.39	1958.31	2315.65	1836.65	2495.92	2287.6	2042.91	2992.98	2861.77	2354.66	1606.34	2400.74	2845.96	2483.32	1907.61	1951.69	1867.95	2190.34	1998.81	2253.68	2349.76	1898.9	3716.98	2132.51	1894.67	1858.3	3247.63	1508.9	2868.03	1928.17	1668.53	1670.08	2195.96	1910.16	4396.08	2531.11	2098.8	2762.43	2374.3	3466.15	3185.86	2299.1	1946.23	4892.56	2185.43	2155.21	1735.3	2071.1	3386.89	3460.3	1901.11	1751.08	1712.82	4475.55	1734.03	2537.09	1951.89	2186.9	2047.11	3500.69	3135.73	1917.56	2113.57	1695.36	3036.84	2494.09	2155.93	1730.25	2092.83	2885.05	1978.48	2526.43	1932.58	2480.49	2828.9	3930.08	1760.37	2783.68	2126.34	3144.18	292.844	2478.12	825.686	607.963	2110.91	599.149	556.741	2509.84	2102.37	4258.91	3363.06	1381.68	1291.5	2454.12	1307.12	2007.04	1472.21	1343.05	965.921	1304	1103.56
MAP7D1	13645.1	14431.9	13408.8	12225.2	11835.9	12958	14323	11776.1	11128	18509.4	24489.9	9834.17	10809.8	12464.2	15523.6	14233.6	14259.6	13200.6	9105.67	12477.2	11715.5	9242.26	10932	14389.7	12540.9	7076.73	14271.6	12720.9	11719.2	25050.4	12289.2	14710.9	9723.86	20131.2	12329.7	10682.2	6908.28	7284.21	9858.61	11172.8	14279.5	5966.73	12771.5	8793.98	10995	8573.15	10448.9	8420.6	9773.16	9580.91	9460.68	10954.4	10346.7	6811.91	7908.84	8522.51	7120.12	9299.48	12894.7	13170.2	11126.8	17463.7	11538.2	9477.71	7493.77	14234.7	8493.43	10233.5	16902.5	10825.1	11837.2	10208.8	7865.2	14627.3	6567.37	12376.5	9326.92	16484.7	7794.68	11404.8	8930.38	4643.26	10195.9	18099.7	15034.6	10849.7	8186.97	13402.8	16146.4	9650.53	15732.4	14749.4	10190.4	14323.1	12016	9386.02	11051.2	12825.8	8799.22	11949.3	12623.5	7194.31	12394.1	17353.5	15266.8	17678.6	20051.6	8032.69	14220.4	8769.67	13515.8	22364.1	19515.5	7329.35	11763.9	14144.2	10833.8	15139.5	9001.72	12190.7	9912.37	8229.41	8235.16	11977.7	6910.32	6457.68	20578	6904.25	12837.8	8414.87	6416.16	10687.1	6944.38	15026.5	8623.12	10324.8	8342.41	8951.95	10199.4	8027.83	9293.72	10951	9316.7	5742.87	11972.2	9206.09	5779.12	13444.7	2098.6	8297.11	2891.44	2137.83	13343.2	2562.14	1952.42	11995	10913.6	8322.78	3528.75	5847.29	2950.45	15647.5	8806.76	5453.84	5160.77	5125.71	5807.68	6288.44	4704.36
WARS2	725.219	512.122	609.314	624.141	672.241	517.811	652.046	630.254	520.861	908.883	596.555	621.798	557.523	547.012	754.095	649.592	622.375	629.413	613.523	658.345	666.415	570.178	735.532	614.946	835.286	603.125	707.119	592.349	654.333	580.708	687.992	717.323	669.274	792.59	669.164	1057.95	989.411	582.493	701.471	613.731	498.012	539.255	604.377	1118.41	754.631	911.35	520.135	671.802	863.691	695.744	605.36	809.656	664.374	561.907	660.171	894.924	600.75	801.866	1202.53	655.73	504.104	805.309	357.209	1067.87	615.301	707.41	439.022	697.766	562.728	432.962	601.678	459.372	685.135	625.05	748.591	712.227	623.532	614.945	615.779	733.366	753.81	1666.25	727.463	1256.66	627.313	536.539	635.346	629.354	617.17	583.914	1149.24	616.319	763.709	863.495	712.538	696.071	1032.47	771.579	721.421	541.32	772.684	658.197	1245.43	986.062	606.511	847.221	1030.6	968.704	926.252	966.382	837.693	1324.23	603.542	603.241	716.86	894.93	916.012	1678.82	962.583	686.963	616.534	983.024	779.732	1115.01	1374.95	1168.31	696.672	1063.53	809.778	865.162	663.389	752.606	1375.32	721.837	1014.15	644.57	1081.33	1085.84	1453.84	696.93	1198.39	1190.23	656.783	557.694	608.371	754.615	948.956	406.882	1110.89	1398.8	1318.99	1430	649.034	1368.75	1417.59	933.926	683.401	1262.91	1495.5	1023.26	2215.93	740.592	997.81	1490.66	1582.14	1169.94	948.787	1063.14	973.503
OSCP1	459.877	374.054	378.663	431.076	415.768	451.401	314.047	312.831	338.098	446.506	690.836	412.906	421.341	626.803	319.881	442.632	484.324	372.045	549.103	568.916	557.573	400.419	697.556	384.538	3288.73	397.138	500.141	632.158	603.585	375.379	635.073	608.273	763.508	498.757	479.878	422.399	3375.86	241.736	1366.84	361.63	330.366	732.854	644.796	304.565	637.329	438.98	409.6	401.961	239.21	474.778	311.393	402.991	457.136	314.428	1378.45	333.095	406.861	331.984	357.441	805.682	359.151	1034.17	608.729	451.667	1125.42	297.85	767.039	269.567	625.373	270.351	562.492	353.647	455.879	222.452	783.589	255.013	311.776	319.491	361.988	452.846	879.423	504.061	196.659	652.903	1117.85	189.607	587.667	318.947	636.803	285.873	237.345	1068.66	629.888	429.432	330.704	104.667	785.438	393.484	377.445	340.064	659.307	320.778	1172.7	718.665	840.962	509.254	397.51	359.372	1218.84	545.142	386.63	745.097	318.232	672.856	707.81	636.697	591.622	477.838	519.267	417.228	564.553	1334.71	369.702	2701.71	932.104	677.745	1055.65	637.935	889.837	434.619	655.328	300.017	1030.25	302.229	1223.59	309.436	859.62	694.5	784.129	389.684	743.372	359.748	448.553	839.807	547.13	529.693	379.347	450.608	208.845	692.961	351.038	536.228	484.594	288.026	1268.22	269.778	511.468	1358.94	1475.19	270.783	1305.57	450.075	462.019	258.287	340.847	330.423	269.687	1468.14	486.17
MRPS15	2139.34	1523.06	1901.56	2024.26	1850.42	2193.81	1470.27	1566.14	1819.27	1862.37	2285.27	1738.12	1832.42	1869.21	1627.89	1894.31	2293.32	1906.52	2531.79	1797.04	2254.68	1996.65	2211.59	1907.62	2284.53	1990.06	2827.41	1616.09	1697.46	2175.18	1827.21	2000.46	1412.68	2415.2	2319.15	2159.09	1734.51	2288.15	1579.08	2036.89	1566.72	1741.72	4149.69	2178.73	2489.58	1869.1	2049.88	2336.86	1890.87	2138.4	2537.93	1504.28	1713.88	2193.31	3072.61	2536.87	2844.59	1881.16	2774.3	2263.38	1800.82	4943.34	2939.55	4219.1	1532.77	2166.93	1798.09	1832.83	4560.72	2082.01	1836.99	2397.1	1855.51	2598.65	1963.63	2218.42	2660.85	2518.96	1744.06	2514.22	3742.01	13445.2	2035.59	2494.27	1550.88	2097.26	1904.29	3045.41	2985.53	2536.7	4148.84	2532.65	2240.14	1833.49	2331.82	1844.38	5707.18	2655.52	2276.74	1905.52	3184.57	2228.36	8274.7	3231.66	1755.27	1987.38	2883.71	2760.56	2543.78	4048.33	1813.32	3672.79	1866.21	2072.68	1855.46	2134.88	2668.87	6506.04	8015.16	1693.67	2218.49	6364.67	2213.53	1996.58	5971.59	4078.75	1499.45	4494.73	3216.81	2987.94	3461.57	1421.13	2893.63	2319.48	4302.36	1600.22	2517.5	4834.52	6314.96	3417.87	6555.38	5045.74	2644.54	4617.27	2071.14	3587.85	5574.05	3789.8	1903.85	6624.02	3272.93	3056.97	2537.03	2756.04	3110.78	2871.07	2906.57	8099.83	10636.4	2618.85	11188.6	2276.42	2276.58	4864.01	2436.41	2460.16	2708.74	1842.73	2320.73
EXOC8	1075.25	1314.67	1059.8	1142.39	1203.22	1007.45	1552.71	1262.33	1153.69	1187	905.803	1151.3	1121.96	1165.06	1251.89	1124.9	985.066	1258.85	1313.96	1036.48	1085.15	1305.83	1160.26	1121.44	1098.42	1501.37	1021.29	1158.49	1323.18	1328.95	1080.72	1296.01	1322.52	1061.86	976.545	1480.36	879.675	784.276	991.946	1163.46	1251.66	1760.74	1314.47	1147.9	830.996	1512.07	1420.82	1240.19	1061.36	1132.2	1139.92	1987.57	1360.82	809.384	1120.98	1362.07	1476.47	1670.9	1096.06	1571.79	1039.05	730.906	1197.99	1088.57	1142.67	861.074	1169.06	1063.44	754.483	991.625	1316.46	1208.84	1700.46	1172.34	1055.44	1118.89	1405.51	1350.73	1323.05	1070.63	1564.71	1085.85	1439.89	1413.12	1039.31	1161.69	1119.54	1102.2	1105.11	1040.19	829.711	728.203	1414.55	1192.34	1168.77	1534.2	1319.72	974.504	1688.74	1429.92	1235.9	1470.79	443.757	1108.31	939.844	913.718	909.866	1571.05	1143.71	1057.72	1159.88	919.878	1160.03	1794.6	1137.89	998.442	1109.57	1417.08	803.9	1235.45	1589.75	434.316	1287.36	1100.81	870.534	1054.58	1004.27	1403.47	1042.88	1630.1	1055.95	1356.01	1337.75	1215.59	1067.21	1520.71	1245.04	1209.06	532.477	1478.12	614.547	1111.18	1868.66	1249.03	1591.22	1047.26	1071.92	757.232	2806.96	832.436	3174.92	3400.15	924.954	3198.55	2334.12	992.125	910.705	817.764	527.03	2003.92	1204.98	1224.8	2049.74	1130.53	3472.72	2094.83	1995.35	1636.42	1917.44
GNPAT	2338.57	2260.58	2300.9	2242.62	2385.4	2409.93	1924.05	2042.69	2549.3	2040.98	2152.6	2024.74	2107.78	2070.16	1758.17	2281.5	2277.99	2173.42	2633.02	2148.79	2583.44	2202.73	2582.36	2327.16	2632.22	3084.45	2654.06	2249.17	2263.9	2102.03	2167.96	2153.96	1822.04	2720.73	2259.68	3942.84	2807.71	2504.21	2100.28	2294.05	2263.12	3227.24	3329.71	1751.35	2064.7	2550.71	2147.43	2803.05	2463.6	2131.1	2346.33	2307.03	2583.77	1907.02	2641.7	3009.32	3290.63	2611.46	2611.48	2260.62	2076.56	2536.58	3424.7	3000.91	2227.47	2201.27	1907.1	1963.88	2336.72	2181.77	2292.84	2565.52	3238.83	2970.73	2768.84	2738.04	2903.21	2748.25	2644.13	2200.08	2828.32	6547.37	2819.55	2291.68	1777.7	2666.99	2178.79	3002.09	4043.06	2397.73	4842.69	2146.73	2100.44	2752.52	2600.36	2739.8	3826.45	2270.48	3032.62	2510.67	2190.78	3778.54	4269.36	2624.32	2005.26	1893.87	2392.95	3224.34	2077.54	3286.16	2591.61	1226.51	2159.99	3612.56	2305.33	2126.51	3529.87	4643.93	3307.97	2339.72	2228.44	2894.38	2916.47	2384	3026.71	2858.1	1873.49	2673.67	2663.45	3027.9	3840.36	1868.18	2573.24	2420.86	2900.13	1954.12	3149.08	3851.23	3081.84	4739.18	2863.07	3459.83	3380.94	4564.85	2646.09	3575.75	3875.74	2275.92	5381.45	2322.99	7922.34	4618.91	2563.92	4937.27	4829.26	3245.85	2925.5	4107.61	6258.68	4665.24	8527.87	2176.16	3658.66	4737.09	6601.56	2992.26	3656.35	3324.16	3753.4
TSNAX	1585.42	1508.82	1535.42	1641.9	1715.17	1503.83	1429.01	1526.36	1728.41	1346.07	1526.46	1692.46	1840.06	1421.03	1431.95	1551.69	1747.66	1763.09	1648.33	1523.65	1904.81	1745.73	1652.95	1551.73	1581.84	2214.86	1962.7	1619.72	1546.11	1429.31	1697.23	1865.41	1929.33	1396.71	1521.79	2029.49	1592.81	1966.44	1525.51	1485.5	1560.31	2081.52	2153.12	2178.74	1703.99	1873.4	1704.45	2009.57	1622.99	1623.43	2144.26	2307.8	1732.58	1789.59	2047.59	2104.83	2455.01	1712.92	1920.17	1544.17	1638.56	1391.82	2460.37	2762.64	1466.98	1349.58	1753.09	1467.94	1812.52	1855.56	1614.56	1677.59	2344.23	1665.5	1740.18	1845.09	1909.93	1740.92	1678.15	1719.93	2144.08	2294.14	2610.64	1569.58	1121.51	2041.81	1655.91	1606.38	1776.02	1560.7	1312.17	1532.29	1765.85	1698.62	1951.38	1439.01	3098.22	1300.26	2082.98	1864.51	1736.38	1867.44	1989.04	1962.5	1520.63	1339.58	1657.79	2935.44	1638.91	3930.82	1487.11	1074.85	1474.51	2112.35	1702.27	1764.77	2451.12	3066.49	4442.72	1385.43	1774.8	1075.74	1576.86	1762.25	3167.73	2490.24	1432.99	2487.18	2054.34	2542.51	3075.57	1674.94	1890.73	1830.43	3192.3	1696.44	2671.15	4453.14	3048.44	3172.81	3907.05	4182.88	1780.12	2761.36	1969.06	1797	3097.75	1890	3360.7	3218.84	5642.25	4888.08	2044.5	3664.78	3665.02	1601.96	1602.72	1898.57	1781.68	3399.65	2498.47	1494.84	3026.66	2391.56	3834.1	3138.73	2626.78	2361.12	2915.1
C1orf109	809.933	831.91	805.853	618.51	755.395	702.398	680.708	767.704	681.442	984.227	781.868	756.846	742.389	774.317	504.166	918.937	883.137	700.696	785.307	804.841	661.987	736.738	652.585	824.726	696.433	885.941	722.886	823.883	781.215	705.809	812.407	615.853	727.373	611.171	658.262	1176.04	756.874	6109.02	760.185	870.055	805.121	880.758	1304.1	937.55	790.045	709.689	785.954	1435.34	787.931	950.503	684.971	936.543	639.459	952.054	1300.23	820.447	1355.42	1067.68	1227.99	850.714	734.951	1608.26	871.174	1337.75	797.705	768.361	793.04	778.513	845.068	782.127	729.315	872.943	880.785	940.041	958.645	819.811	792.357	838.531	767.266	889.912	1205.46	561.091	874.277	763.225	471.102	669.552	949.452	914.49	876.642	963.909	978.493	765.19	853.212	846.958	1125.57	1099.43	1283.55	956.5	1119.1	809.687	1115.2	901.453	937.358	1123.99	791.11	1140.12	875.515	1269.27	1029.32	1056.97	772.249	1779.18	693.934	1365.16	986.098	838.482	955.608	1699.57	889.492	736.964	800.155	880.094	908.807	829.62	980.836	1052.17	676.315	2105.4	1013.49	794.421	1008.93	719.584	1564.48	956.515	1137.71	835.425	944.15	895.09	753.659	1657.15	987.76	1269.99	1071.26	889.504	771.808	846.523	1186.21	1089.84	880.658	1009.6	1154.17	1341.7	849.076	646.685	1178.1	846.147	641.201	588.127	858.702	1840.16	783.501	611.873	1084.06	1082.76	1170.19	1081.1	806.617	712.806	771.403
RRAGC	2031.34	1900.73	2372.7	1912.73	1799.32	1921.44	2424.79	1832	2129.88	2703.34	2072.55	1898.43	2001.29	1921.04	3002.61	2088.4	2254.98	2238.63	2066.54	2093.44	1992.58	1663.53	1925.77	2047.46	2185.34	1574.02	2358.81	1939.86	1874.19	4121.25	1907.99	2089.23	1589.78	2574.37	1808.24	2530.63	1416.9	4661.07	1634.7	1848.04	2064.86	1230.8	2367.71	1713.29	1912	1340.63	1403.67	8280.11	2040.53	1891.87	2604.45	1908.84	1613.39	1492.61	1946.74	1939.9	1976.18	1536.6	2758.86	2577.94	2052.16	3359.86	1730.5	2429.62	1570.06	2008.11	1790.09	2167.33	1884.79	2236.64	2438.73	2243.66	2020.14	3020.93	1437.46	2413.13	2849.34	2672.93	1852.27	1951.07	1798.34	1968.06	2292.53	1971.75	1820.5	2109.43	1574	1945.68	2503.79	1679.58	2540.89	1751.33	1776.71	2266.36	2265.7	1928.3	2321.58	2204.19	1686.14	1923.36	1997.62	1661.67	2113.19	2082.29	2109.06	2038.06	1910.04	2230.99	2668.14	1990.72	2613.76	3933.2	2408.59	1415.99	2048.8	1916.37	1653.91	1789.1	2761.78	2232.34	1868.89	1275.21	1602.26	1901.15	1846.21	1725.77	2010.67	2655.13	3163.09	1532.4	1648.8	1706.35	2158.29	3736.94	2077.9	1865.49	1742.55	3008.29	1926.29	2396.5	2281.25	3016.18	3176.88	2391.74	1971.22	2257.71	2244.55	3206.47	4733.67	2473.53	5128.86	2753.75	2252.43	5527.6	4907.88	3170.34	2501.52	2212.42	2341.33	4478.28	3652.22	3007.81	3682	3289.66	6729.86	4169.32	4700.6	3188.25	4695.88
TBCE	1008.22	1050.12	976.347	1141.46	1060.96	1175.13	984.374	975.676	909.644	1048.4	995.708	956.015	1002.54	969.679	881.207	1091.24	1206.37	941.511	1031.74	1098.67	1104.02	990.858	1018.35	1048.83	990.873	1295.41	1204.1	1002.94	1027.72	919.438	1026.88	989.211	919.029	1011.53	946.39	1665.65	1066.2	1488.64	921.904	1221.64	1005	1334.07	1714.61	1085.08	1154.06	1080.69	936.318	1436.53	1306.16	1034.5	1104.92	1276.56	1110.88	1059.78	1277.88	1412.08	1785.98	1305.73	1428.09	1088.92	1076.08	1344.41	1323.31	1584.35	922.986	912.591	877.044	789.912	965.515	1330.81	849.652	1157.38	1730.63	1192.03	886.573	1172.68	1437.62	1062.13	799.726	973.969	1781.7	1298.51	1667.65	849.477	721.074	1337.92	1094.34	1010.77	1720.18	960.661	1697.71	816.389	884.143	974.719	1215.23	1008.49	1710.06	1111.11	1071.24	1160.86	1177.35	1150.8	2072.47	1251.06	761.663	680.526	1062.99	2077.06	1220.36	1451.96	1040.07	639.652	802.214	1589.16	1146.33	1122.85	2172.85	1785.78	1725.16	1013.25	847.562	1198.2	1104.74	1023.33	1408.7	1328.49	714.905	1625.57	1448.27	1566.53	1541.02	977.282	898.042	1047.56	1431.8	812.096	1473.09	1967.48	1445.94	2636.1	1243.39	2407.37	1158.89	1586.64	1135.16	1150.04	1695.86	1171.53	1305.66	1886.16	2471.92	2354.86	1317.15	1271.27	1433.87	1284.01	944.204	1312.12	1320.92	2652.02	1062.23	886.444	1091.49	1055.21	2733.98	1018.69	1374.27	858.222	874.535
NID1	5447.04	4635.16	4957.17	2881.74	3874.15	3603.12	10230.7	3865.65	4116.08	3121.92	5966.5	4964.69	19934.8	4614.05	8175.38	3776.75	2455.53	7034.13	7993.14	3897.29	4031.8	4378.76	2440.45	3363.41	1489.98	2570.25	3726.84	3774.82	4545.92	2979	3958.97	4322.68	11566.9	4408.87	7069.04	2161.96	4251.69	8789.08	3233.34	5122.71	5297.68	983.059	2806.22	3574.12	2801.62	2275.71	6058.84	6436.24	5079.65	3510.76	3192.31	5525.59	5285	2747.47	1945.56	2133.58	5371.52	2443.19	2568.71	2909.93	2873.8	1009.51	2208.84	2578.2	3988.74	6106.02	5590.28	9107.72	4790.04	2827.23	2823.43	5100.19	2099.4	5571.35	2558.79	1980.67	1755.61	9799.48	4562.31	1299.69	2159.67	1949.49	3450.08	8021.38	5866.41	18002.3	4919.21	5593.82	5263.95	6078.43	702.901	10647.5	6455.44	7399.82	7722.6	3384.18	2476.83	6889.64	2669.32	5640.31	4205.34	4674.75	1263.91	4470.61	4505.23	10185.5	11247.3	7623.94	4260.52	2978.53	4390.84	4181.64	13458.3	3590.66	6036.3	10273.8	1216.27	7716.98	2390.57	5851.08	5938.14	447.361	4454.65	6351.71	3352.72	2027.41	5745.78	6754.18	1461.46	6818.69	1680.4	8187.34	2005.72	6131.52	2178.6	6390.14	3779.8	1233.3	1809.44	4225.94	2976.58	1803.9	2660.92	2388.98	7103.9	2804.34	2332.36	6145.09	7448.13	1130.71	3323.62	3468.28	7680.14	5294.83	4040.1	2665.8	5374.46	693.86	2803.82	5897.38	584.13	9081.47	5763.93	1874.49	5154.27	6197.06	11387.5	6699.5	8801.52
LGALS8	3023.74	4032.19	3305.97	3880.78	3393.27	3615.46	3606.26	3146.78	3880.47	4022.44	2870.87	3790.07	3805.63	3481.68	3973.85	3397.49	3632.29	3207.1	3859.04	3643.52	3621.94	2892.48	3279.91	3104.36	3389.21	3469.33	3530.35	3697.07	3534.52	3606.82	3090.85	2481.36	3941.45	3145.71	3150.85	6172.99	2588.14	4246.04	3076.77	4204.57	3888.81	3431.07	6942.4	2948.77	3507.52	3228.02	3395.14	4109.81	4437.65	3215.84	4502.9	4178.87	3848.55	2855.19	3616.9	4709.77	5828.51	4191.08	4049.59	2961.44	3864.13	2457.65	5196.77	3170.28	3265.52	2904.42	2682.13	3426.61	1945.49	3412.83	3838.15	3784.67	3233.63	4585.05	2678.23	5252.25	4544.86	3534.27	3394.68	3313.77	3692.18	1890.31	8714.72	3368.82	2945.41	2044.06	4283.84	3555.59	4350.1	3382.56	3246.89	2560.15	3087.54	2683.94	4444.36	3013.05	3176.17	3112.36	5205.43	3720.22	5268.68	3902.31	4001.69	2615.88	2547.58	2507.87	2624.59	3328.87	3328	3170.08	3732.36	2347.46	3063.93	3770.22	3633.09	3299.53	3870.78	4627.59	2773.3	4350.79	3054.67	1933.62	4191.19	3364.82	2530.97	7178.96	3184.26	7288.04	4071.18	3362.39	3277.42	2741.04	6056.63	3992.23	3544.91	2573.22	3857.4	4537.62	2159.85	4203.09	2140.15	3369.43	4416.6	2597.1	3624.45	4098.17	4224.77	3163.5	6806.72	2947.11	8770.38	5023.22	3326.86	5655.89	5409.08	3547.7	2504.57	2151.31	4565.23	5906.33	3124.79	3081.92	4814.15	3379.32	12452.5	5015.07	3842.94	4572.04	4947.85
NT5C1A	0	4.47039	0	0	8.01316	2.27904	2.32325	0.868305	0.0160155	1.84079	15.1082	0	3.81141	6.49591	0.0167531	0	4.37047	5.25688	0.00644821	1.65782	0.0309317	2.15169	11.9935	0	2.09914	14.3309	0.0143969	1.78092	1.78537	1.24116	5.59781	0.199097	5.64371	2.43093	0	108.604	7.17952	17.1158	0.0127504	7.50489	0	42.2061	66.2973	0	22.1526	35.5757	85.7379	352.779	37.8943	19.1486	15.6994	14.5993	57.0301	1.92563	129.817	48.9069	34.6051	87.0356	1.7723	30.3525	6.18746	23.7073	4.14953	54.9542	22.1588	6.79257	6.00033	0	0	3.98915	6.33417	8.38744	76.0778	5.89757	54.5478	4.34446	8.3045	11.4742	5.89327	29.4184	37.3688	0.544778	64.0677	0.00124188	0.066349	8.92296	26.9912	94.5604	14.4866	9.54017	0.284981	0	9.95689	2.46164	26.692	4.72729	59.7575	2.96052	56.3578	39.8089	7.1742	21.7664	5.78996	9.7833	2.71247	171.648	15.6973	2.43976	8.92772	35.0042	11.0785	5.54833	3.73468	255.749	21.0118	11.5216	129.371	126.203	0	3.18164	14.4384	0.127232	41.5978	54.8534	8.95158	6.44193	4.32599	0	15.2076	21.9903	5.57447	1.46082	53.8057	16.8746	2.59446	3.62084	9.29268	115.482	0	86.1797	49.0661	20.3019	10.1179	1.68377	36.5405	0.0880382	6.28148	0	25.4846	9.13645	14.2066	47.4765	1.47329	9.86886	0.066334	5.07558	0.190009	0.220079	0.268351	1.43269	0.975573	0.0588127	0.0974531	0.399085	1.11738	0.0846909	22.7803	3.67868	18.8507
HPCAL4	61.4051	471.301	244.095	202.419	288.532	391.621	118.092	68.6714	340.161	266.064	190.821	215.685	18.1226	400.479	161.004	292.121	276.101	219.075	18.4182	229.954	97.7928	251.978	316.799	399.893	89.8161	40.7591	184.932	75.9168	433.293	126.357	61.2392	422.63	6.03674	110.116	21.6844	197.763	35.5242	998.673	309	311.184	123.243	92.83	1112.13	36.1421	135.023	98.1803	252.826	515.351	400.054	315.057	64.6723	76.9619	301.566	0	303.784	93.6718	801.34	498.652	70.9025	122.292	185.108	133.129	49.8662	119.508	260.946	20.5252	140.007	31.8596	13.4704	97.7648	54.6517	58.9103	814.058	55.1142	171.963	8.64686	78.7349	142.643	60.9793	35.7512	47.7832	81.0886	357.664	46.1361	82.2472	75.4313	125.059	542.297	232.594	107.557	3.72695	54.0191	61.8135	56.8774	417.783	984.76	523.392	55.4166	168.59	371.942	292.076	67.0629	86.6678	64.2375	82.1921	647.494	207.101	213.701	39.1067	122.311	72.4961	30.8282	183.603	602.904	293.921	52.2992	915.605	1642.1	11.5187	274.695	476.939	23.6401	199.277	122.818	35.0177	21.1528	118.994	19.2721	89.1933	44.0806	29.0895	113.047	57.86	26.2482	78.5438	102.072	43.7558	664.16	77.7517	116.772	175.878	211.661	73.1269	52.6582	311.66	26.723	12.6706	9.60703	155.317	66.0395	26.0115	92.8216	322.687	399.949	26.7072	39.7187	46.8782	107.394	6.94054	10.4649	108.303	135.625	435.814	2.45302	28.0865	36.1518	104.721	235.97	107.269
MTR	3292.8	3614.45	2961.37	3198.52	3769.96	2524.77	3308.31	3665.85	3281.44	3014.96	3027.67	3300.4	3547.77	3246.43	3237.76	3079.62	2629.73	3465.32	3007.28	3182.75	2786.72	2972.56	2892.16	3103.47	1780.24	5188.99	2754.94	3511.68	3195.56	2580.05	2751.03	3117.17	3970.43	2855.36	3005.13	4393.1	2739.24	2594.63	3114.87	3152.36	3805.02	3232.4	4071.94	3693.12	2685.42	3509.49	3816.23	2842.1	3594.28	2905.4	2744.4	4603.1	4143.88	2663.04	3519.71	3371.12	4839.05	4322.67	3429.24	3104.01	3647.51	2050.49	4135.92	2348.21	3466.2	2652.88	2750.14	3057.9	2807.92	2681.58	2984.82	2926.68	4155	3457.98	4346.31	3218.93	3496.69	3306.1	2421.82	2336.67	3729.55	1398.42	3481.15	3656.66	2551.92	2212.54	4193.86	2844.48	2712.62	3676.61	1764.16	2344.91	3110.15	3362.84	3598.75	3688.33	3132.74	3006.05	4014.18	3468.36	3122.36	2455.92	895.68	3315.14	2625.75	2522.5	3795.55	3915.91	3113.07	3305.22	3042.67	2079.31	3405.74	4249.86	3477.1	3208.57	1893.64	2787.27	1563.58	3036.59	3096.02	1740.65	4332.38	2819.61	2456.65	2599.74	2950.61	2627.63	2714.12	2980.68	3100.63	4017.82	3945.14	4293.57	2564.58	3226.95	3303.44	2903.91	1871.76	3800.29	1791.47	2240.28	3194.61	2452.95	3520.89	2914.34	3253.44	2268.63	5174.06	1698.86	4687.32	6972.37	3431.26	3680.76	3650.05	2696.67	2438.97	1264.9	1620.02	2504.16	1259.57	2571.5	3576.14	2046.87	7300.43	4223.45	3941.89	3502.94	4060.04
BMP8B	137.761	128.223	93.2813	176.177	210.388	171.114	310.473	152.795	157.429	169.295	121.756	178.764	187.101	207.337	248.884	157.445	146.851	226.918	451.931	161.79	227.68	199.668	119.923	229.499	180.638	322.112	206.988	117.532	226.58	181.779	131.819	177.604	146.747	133.551	135.598	160.304	212.602	4000.05	185.423	161.798	153.842	199.49	671.725	299.815	303.2	275.047	315.332	2494.37	431.388	249.239	148.661	302.769	178.722	598.809	528.021	262.858	1412.99	485.082	537.605	467.22	223.647	181.646	269.184	247.385	206.089	414.675	318.016	236.071	115.612	235.435	285.329	245.115	239.541	532.531	283.174	113.006	386.337	349.114	354.122	132.409	414.281	175.672	256.901	291.851	206.071	399.054	299.662	944.262	801.138	324.481	1259.54	81.5163	311.98	234.276	322.507	550.157	554.51	316.147	275.948	199.048	645.552	796.104	366.883	288.018	315.457	351.522	376.903	1033.01	699.849	208.922	551.747	809.851	143.091	656.789	200.888	213.297	299.132	574.872	254.816	176.994	212.576	245.22	571.248	335.433	340.371	193.674	200.454	972.535	382.086	312.795	218.905	177.452	435.415	286.282	160.005	294.452	240.468	286.945	144.711	432.242	298.583	276.728	511.727	429.422	169.856	223.798	111.718	67.0446	129.947	248.7	353.349	14.2461	205.468	136.758	361.094	172.056	259.485	150.314	226.463	1257.19	293.835	262.093	145.483	416.461	62.5996	413.226	430.024	330.191	290.678
MYCL	302.536	387.426	346.361	552.927	574.06	509.905	222.381	437.643	607.47	332.079	372.864	505.212	325.484	726.561	217.15	536.706	663.976	279.885	584.887	203.479	415.417	559.485	809.485	352.27	775.758	1230.27	193.354	726.248	513.863	186.571	584.013	170.541	683.632	618.188	300.595	986.907	658.882	17465	795.204	577.469	495.59	1500.16	887.374	468.28	919.483	889.785	307.96	6965.68	616.108	564.249	677.102	327.926	266.767	553.172	656.443	437.381	5749.81	546.777	543.912	434.064	510.402	231.283	495.224	628.526	681.125	600.074	480.024	542.318	287.132	595.573	372.831	1017.04	363.629	596.503	622.973	449.738	659.783	776.926	891.212	427.64	721.625	608.298	609.817	211.618	760.392	655.138	943.159	1668.74	637.846	443.316	237.38	320.467	1253.98	673.096	818.179	1221.11	690.39	461.149	1127.51	638.535	1099.12	537.868	360.061	975.188	1529.36	810.053	462.289	2929.22	882.289	499.789	614.175	2359.36	419.922	1856.99	623.345	451.667	1475.68	667.659	359.626	348.329	565.261	1050.82	633.216	1002.55	526.814	770.901	759.906	302.716	757.078	712.648	647.159	1381.25	1294.35	578.208	677.144	1005.28	821.124	609.897	421.916	423.98	565.464	611.307	1270.68	946.221	614.201	1259.99	1346.02	321.916	300.471	321.194	394.629	64.786	402.32	483.221	608.785	264.846	601.86	545.256	228.221	437.03	605.011	485.415	962.108	591.31	2065.28	1045.06	663.284	861.757	234.531
SIPA1L2	4666.9	5882.19	4024.79	3589.31	3956.31	4358.36	3775.87	4184.88	3367.03	5160.16	4483.92	3865.85	5947	4787.95	5002.26	5180.9	3875.54	3517.46	3199.51	4334.24	5326.8	3484	2980.1	3835.86	2676.09	2329.98	4067.25	3134.53	3934.18	4962.88	2995.21	3618.25	3218.61	3235.82	4316.81	1733.79	1887.99	1864.58	3447.58	4965.97	4075.05	2862.53	1961.35	1284.95	3163.4	2070.78	2765.2	3555.16	2660.36	2094.57	3103.98	2467.57	3402.96	3581.14	1594.32	6851.76	3074.89	2365.34	2292.2	4681.35	4195.07	4671.54	3047.08	1483.78	3286.97	2482.88	2611.13	3126.48	1114.86	2522.96	3530.93	3648.08	2862.18	3873.37	1602.21	4647.62	1326.81	4017.93	6820.86	1514.01	2750.45	937.314	5293.76	4015.7	2975.48	1108.52	2534.28	3189.79	2208.14	4251.79	305.092	3179.34	3256.55	2401.23	2406.28	4165.06	2839.81	4213.54	2488.99	3519.71	3453.15	2044.4	1904.05	1652.82	2030.9	2066.24	3847.57	4720.18	1315.98	2069.38	2537.24	1327.62	4883.12	1335.1	5359.57	3829.57	2691.96	6027.15	1116.42	5231.37	4217.63	374.353	5224.63	3286.4	1086.99	2106.74	3993.42	8644.06	2349.27	5478.98	1543.35	5326.01	2599.66	4283.25	4189.83	3857.37	1366.41	2521.57	2283.68	2502.69	2097.2	2784.93	4546.16	1103.65	3520.17	1968.74	1244.4	1267.75	4937.38	1062.8	13743.5	620.6	5013.39	3448.96	2917.52	887.049	2156.35	1058.22	522.123	3258.03	1523.95	6429.09	4613.3	978.185	5237.27	2251.15	3788.31	2936.82	2572.45
RLF	1247.47	1385.02	1372.09	1314.82	1328.45	1271.96	2202.43	1377.16	1694.6	1834.48	803.837	1351.44	1917.69	1624.42	3472.81	1177.38	1206.4	1485.75	1414.17	1565.4	1197.34	1175.58	1239.21	1265.75	1792.75	1103.27	1269.25	1141.29	1417.42	2358.04	1313.77	1617.71	1396.63	929.604	1148.24	1768.37	996.571	3725.46	1103.19	1316.9	1308.05	1490.6	1835.9	1636.2	1055.61	1165.9	1383.39	7931.88	1418.85	1436.26	1495.99	1797.47	1490.67	1049.1	1469.7	1470.62	1792.33	1818.56	1670.04	2681	1447.94	1041.06	1460.45	1898.22	1531.26	1873.36	1245.06	1370.46	1182.32	1083.4	2095.97	1383.8	1107.43	1527.69	1132.67	1462.08	1319.55	1313.11	1677.17	1000.24	1427.66	811.828	1535.88	1703.97	1123.8	1070.82	1483.13	1814.47	1380.09	1350.27	1012.53	835.349	1258.91	1122.58	1406.73	1971.75	1913.63	1794.2	1600.62	1360.04	1715.96	1574.52	641.808	1038.17	1041.14	1317.03	1383.94	1628.61	1718.02	1482.92	1316.95	2145.19	979.234	2080.87	1399.36	1346.58	842.376	1197.83	1503.01	2202.9	1405.3	537.313	1506.03	1455.16	1516.26	1805.14	996.779	2983.14	1628.68	956.286	1555.58	2016	2684.13	1478.42	1522.19	1275.7	1278.7	1405.17	1077.56	1297.49	1275.09	1830.87	2220.71	1212.71	1270.84	1108.95	1925.89	1941.84	2913.95	1807.2	2092.8	3086.06	1593.86	2476.52	2343.44	1687.25	897.638	571.354	558.418	2439.53	609.011	1239.63	1498	1283.28	3248.44	2249.83	1997.67	1669.83	2366.03
KMO	235.504	288.55	282.643	377.665	379.701	404.107	381.618	519.959	309.566	303.243	106.423	417.77	611.663	215.223	818.655	235.671	582.891	381.635	250.53	593.673	464.262	675.836	408.74	303.863	390.506	313.783	817.399	161.833	300.859	1481.9	266.444	260.999	135.256	333.658	438.082	271.679	119.344	242.699	292.539	268.073	262.702	154.76	240.513	181.78	279.957	480.989	338.128	192.975	268.792	314.09	672.889	158.998	269.473	163.03	372.384	258.596	113.736	110.918	301.979	187.588	631.994	103.832	228.547	378.657	495.711	153.614	234.012	387.788	211.015	248.405	630.956	703.674	99.0369	486.269	190.505	252.843	372.867	206.539	159.349	454.918	183.794	733.905	288.91	256.749	274.316	94.2797	235.761	300.837	286.36	216.014	142.531	142.206	192.334	211.795	339.755	168.311	536.852	223.711	206.311	368.96	192.345	215.298	177.307	369.011	380.753	149.899	153.109	59.9839	147.166	268.57	188.282	96.7648	250.448	37.0921	269.134	468.358	238.653	102.594	1185.78	308.231	343.489	320.751	154.331	247.552	328.674	280.382	278.676	152.531	211.824	116.745	72.0757	430.581	149.895	526.635	622.262	340.345	323.589	331.049	392.459	133.093	493.87	468.157	249.925	41.0193	336.318	176.64	448.174	311.479	778.437	411.199	602.865	69.0044	449.128	851.216	879.267	159.679	451.506	504.999	10.2417	302.9	790.001	224.493	396.636	443.946	171.52	1111.83	872.336	482.639	780.227
ZNF684	217.839	221.777	199.205	226.79	220.407	243.128	134.129	226.964	346.5	143.236	151.359	207.912	234.284	265.578	95.3504	212.899	161.097	198.197	182.016	206.091	320.946	202.877	255.837	226.796	183.774	187.939	297.334	286.707	208.436	170.001	180.107	253.226	226.489	131.191	208.521	327.38	121.692	210.342	169.968	214.123	235.326	164.241	220.811	187.499	187.02	196.308	134.851	1413.9	209.675	207.252	244.077	158.33	170.736	156.24	371.044	277.73	322.258	419.803	166.43	187.6	208.727	135.396	206.553	320.559	173.604	122.709	130.007	122.546	156.09	195.531	185.047	200.214	173.19	233.286	168.879	160.327	222.691	255.546	145.578	201.736	343.663	257.806	182.559	101.297	186.369	92.0587	296.102	247.876	177.818	232.93	171.184	168.765	229.187	151.472	204.169	261.405	598.186	156.093	354.916	204.602	193.851	146.419	198.149	177.916	123.204	185.923	155.074	198.477	135.838	215.335	239.629	126.426	167.585	270.928	237.545	184.016	283.701	318.523	400.056	149.96	153.684	148.743	139.64	231.497	401.938	187.988	165.077	168.711	265.533	174.716	171.074	160.198	256.473	141.718	678.49	171.979	244.455	286.984	298.25	256.562	587.92	240.139	271.941	192.26	194.001	157.277	365.927	133.42	440.104	234.955	250.864	509.069	224.507	545.08	401.487	116.386	218.604	223.601	162.027	202.397	388.319	189.164	376.848	378.304	193.075	257.064	222.995	222.908	186.221
KCNQ4	149.89	144.297	146.28	96.5099	150.277	123.83	111.183	168.211	91.9314	137.678	219.258	119.499	231.411	107.614	133.453	104.962	87.6884	98.2042	87.9453	192.54	119.968	125.998	74.9521	242.121	47.0082	65.3008	81.9726	116.649	115.99	106.261	114.189	76.1324	191.457	141.652	118.91	163.211	99.2257	62.7976	152.445	130.672	99.8903	24.0041	37.3394	78.984	216.806	87.386	95.0465	934.811	125.621	88.5402	69.06	124.754	82.6773	22.3046	424.133	26.6393	95.553	211.266	49.0726	169.243	119.716	49.6911	88.8485	55.5512	91.9243	68.6228	145.007	101.262	187.914	66.8389	75.6343	29.9042	36.1213	59.0528	87.5335	14.0286	55.9478	52.548	18.6806	202.752	149.512	43.2932	115.747	104.305	227.887	241.562	423.218	57.8526	41.3689	112.423	13.9293	238.988	246.068	131.307	145.083	29.185	248.013	54.0142	127.5	143.067	300.357	31.3139	18.3564	111.351	84.7146	471.697	200.239	56.4456	204.732	75.4167	747.04	322.956	251.455	148.816	189.883	266.552	129.766	154.898	7.67226	170.562	181.381	82.2464	212.849	206.963	146.102	8.0764	152.186	38.6559	123.647	163.432	124.071	205.944	60.4282	170.855	201.724	93.0904	85.3325	82.7277	156.532	158.539	288.326	65.0429	53.9552	115.075	159.813	29.1403	95.7969	254.222	17.9705	38.5037	23.6559	3.00796	143.106	24.5254	53.3131	24.8745	141.314	43.1511	3.62928	18.2068	1.12154	244.844	76.4672	36.2347	43.1828	26.5411	56.9482	135.88	37.6799
RIMS3	735.443	1465.26	699.042	1114.29	1055.95	1060.31	877.794	897.918	1180.08	789.779	1170.03	1333	740.843	1021.56	657.735	1028.85	689.227	750.244	666.698	972.632	694.203	690.836	918.416	1153.74	412.447	401.196	529.571	1245.35	841.025	698.746	771.544	676.885	567.79	693.043	500.824	2284.02	448.714	331.211	820.942	1273.25	875.356	631.338	1004.49	287.431	497.934	660.051	1057.61	2237.63	445.221	346.021	491.641	747.348	638.608	159.145	482.059	387.361	303.08	1295.12	651.282	1190.17	809.119	130.905	411.421	599.507	901.721	290.123	391.02	578.955	1534.1	466.881	621.76	523.012	609.319	707.74	407.767	328.165	362.526	651.407	659.066	235.372	370.686	277.362	975.958	351.024	491.895	262.76	931.51	565.546	354.596	830.643	641.572	481.678	679.258	453.082	510.214	1003.85	539.127	381.065	927.898	885.859	723.732	579.755	127.153	314.667	411.638	440.541	984.478	412.199	638.449	282.028	656.46	825.307	1332.42	418.854	1208.51	660.74	207.887	456.022	275.005	641.096	897.463	82.3114	604.546	655.769	575.179	109.445	1216.4	114.557	469.248	612.52	209.962	645.012	574.283	364.187	573.647	610.065	294.515	267.134	496.722	258.926	654.415	433.032	913.861	1495.78	865.357	314.498	273.088	249.104	642.644	303.763	113.165	59.177	808.85	499.032	365.761	972.147	1281.58	232.989	191.882	149.661	201.558	667.643	1162.7	305.832	336.532	523.77	657.552	758.006	187.657
AKT3	4003.13	4023.28	3823.78	3339.09	3587.62	3746.03	3758.66	3636	3285.67	3551.72	3343.49	3848.37	5730.25	3674.67	3605.28	3128.14	2937.62	4792.02	2614.63	3740.61	4270.55	2859.39	2856.18	3083.74	2257.4	1216.83	3208.84	3614.77	3278.94	2840.88	3130.78	3006.32	4391.43	2151.75	3356.18	1577.31	1728.57	1802.73	3036.57	2874.2	3327.97	979.634	890.498	1651.42	1619.89	1818.39	1997.1	1930.33	1743.08	2050.77	1907.17	2715.88	3441.27	743.385	994.004	974.759	1499.19	1303.91	1423.51	2173.27	2955.89	394.824	1693.27	1547.75	2659.76	1772.02	2346.12	3266.03	1456.95	2023.16	3225.56	2042.5	854.886	2050.37	1412.74	593.908	1624.06	2530.31	2412.97	1208.27	698.793	1126.34	1219.65	2196.4	2998.55	1707.06	2051.92	1475.23	2922.45	2523.92	773.957	2763.09	2442.64	2120.85	2001.67	1717.23	1950.61	1839.82	1301.92	2496.41	2071.57	1760.2	837.077	1433.8	1993.65	2627.22	1947.34	1028.67	1195.3	1982.01	1807.28	1164.96	4510.29	1769.44	3468.14	2786.18	514.693	941.491	1044.3	4262.42	3559.8	373.051	1622.36	1981.47	1468.59	456.901	2847.69	284.137	1061.13	1650.41	669.015	2983.17	1076.11	2687.48	1640.89	2934.03	1853.85	1191.94	1832.88	1270.5	1894.74	1067.99	1774.66	682.962	2667.35	575.722	710.811	1775.92	6635.73	871.892	1461.62	4624.2	4317.76	6936.42	3443.97	731.182	2851.01	1258.7	233.177	871.354	559.073	4061.58	3975.07	2619.43	1736.44	2245.08	5392.16	3154.82	3312.71
ETV3	2668.11	3514.68	3505.2	2907.99	2810.19	2860.2	3658.96	2800.45	3017.33	3787.09	2843.46	3388.82	4676.67	3181.83	7856.54	2763.74	2713	2967.15	3658.63	3367.57	2676.77	2282.82	2292.54	3538.25	3101.04	2040.67	2902.03	2809.87	2825.79	5639.08	2859.67	3117.19	3398.54	2288.75	2233.73	3278.5	2592.81	1688.5	2235.21	3023.39	2989.37	3247.05	3483.13	2929.75	2424.28	3958.12	2705.89	2731.84	2313.03	1815.17	2358.59	3722.6	2736.77	1863.35	2757.49	3881.87	3282.46	2351.03	2868.01	4250.02	3485.26	1810.25	2489.13	1988.67	2231.46	2421.08	2192.11	2129.99	1514.76	2311.46	4475.48	2785.41	2136.49	2303.35	1944.06	2569.12	1891.29	3161.19	3502.89	2168.56	3402.48	1327.41	4565.35	5318.5	2792.6	1996.38	2276	2851.66	2591.66	2044.29	826.451	2257.68	3913.29	2316.05	2240.87	2789.47	2309.5	2271.82	3464.71	3133.68	3738.61	1964.2	1135.56	2479.11	2360.34	1835.28	2315.41	4430.12	3985.13	2162.38	2544.29	3199.12	2905.76	3075.57	2675.11	3511.74	2852.49	2358.54	1184.7	3275.21	2576.58	755.046	2525.92	2387.78	1572.91	1182.89	2635.5	3374.67	3325.25	2733.43	2260.37	2983.1	2985.69	2701.54	1985.37	2471.1	2356.89	1383.55	1540.06	1888.23	1571.63	1772.18	3458.41	2323.35	3278.72	1495.93	1197.28	1198.98	3400.21	2152.28	4465.86	4543.02	2593.99	3433.06	3023.96	1582.19	1939.26	1398.05	409.848	2295.36	902.164	2323.11	3109.24	1321.16	2453.65	3330.95	2531.25	1762.86	3403.87
ACADM	3042.37	2937.5	3288.93	3106.68	3269.04	3007.64	2760.57	2487.58	3421.95	2855.89	2355.48	2968.13	2859.32	2730.46	2763.28	2819.19	2982.54	2886.3	3237.34	3153.79	3551.95	2870.06	3207.96	2688.41	4562.78	3947.48	3534.54	2657.03	2919.14	2902.23	2887.52	2926.75	3006.59	2483.09	2687.69	4626.39	3784.09	2723.13	3331.18	2798.25	3024	2827.26	2977.26	3401.86	2924.4	2602.48	2045.01	2702	3377.2	2557.51	4221.22	2794.29	2745.65	1769.2	2220.76	3572.23	3439.92	3661.28	3432.88	2664.38	3174.81	2930.19	2234.26	4310.46	2632.72	1960.01	2534.13	2844.59	1738.32	2670.6	2625.61	2894.87	3985.22	2933.33	5515	2639.06	3594.04	2797.3	2553.63	3904.22	2655.97	2989.55	3486.8	3946.5	2576.22	2219.18	2089.69	2374.03	2850.1	2247.51	1170.07	2849.36	2407.45	2774.99	3722.22	995.826	3152.06	2171.12	1983.11	2311.47	2512.05	2489.05	2841.25	4557.62	3071.86	2848.08	3450.06	3549.57	2991.16	3813.09	2133.5	3013.41	2535.7	2151.94	2765.04	3048.61	3224.18	4622.11	3334.9	2818.51	2756.34	4546.09	2204.17	2659.92	2519.27	3361.73	2513.33	4445.48	2573.25	2633.6	4089.37	3062.43	4017.58	3535.1	3291.6	2093.13	3440.58	3769.36	3106.76	4256.26	3478.63	3104.06	1970.5	4170.42	2452.01	3157.37	4497.23	1439.28	3531.32	4270.66	2654.65	6019.45	3338.77	3814.94	3891.9	1676.21	3113.41	4334.16	2770.64	2381.73	2159.84	2589.72	2269.19	2084.52	3855.71	3204.87	2211.6	2300.39	2779.98
ST6GALNAC5	1820.95	2934.02	1813.62	1710.31	2079.84	2514.56	1503.49	1218	1675.59	2055.88	3461.82	1609.88	936.282	1698.57	1391.71	2263.67	1928.45	1473.56	512.302	2211.86	1761.55	1311.19	1993.73	2388.15	1029.52	272.048	1235.63	1910.04	1348.53	1038.68	1469.75	1355.38	1874.19	1198.83	1395.36	249.584	310.625	362.614	1479.15	1839.7	1424.96	114.32	411.569	1004.17	842.062	395.859	498.976	227.451	714.018	346.92	667.458	580.309	947.207	546.375	388.725	209.668	127.387	359.713	1157.92	591.333	1415.66	108.346	644.229	567.882	825.431	372.53	706.035	1072.58	301.585	793.1	1524.33	381.706	144.712	739.231	429.397	247.488	308.674	304.679	503.636	122.955	307.357	346.07	455.464	273.8	1136.52	192.936	584.928	264.829	333.926	495.518	227.232	1080	749.449	396.356	357.378	395.433	755.545	451.519	85.4798	1501.8	1532.3	435.846	389.368	373.978	541.179	450.711	630.129	404.018	510.386	570.505	570.882	173.696	1214.64	824.819	1767.78	659.717	328.852	643.674	743.316	2628.49	1962.36	230.941	338.21	241.865	482.424	290.122	1701.97	42.6988	336.486	204.023	129.661	1181.57	179.703	545.346	762.019	600.192	1239.54	305.808	731.825	224.593	495.936	530.682	212.154	91.9593	1624.04	162.16	168.428	274.981	1856.58	1234.46	678.456	83975.4	2447.89	3388.87	1484.79	384.834	955.868	1716.19	26.7442	546.587	673.197	1560.87	4070.89	985.876	1852.88	360.48	1089.89	1731.77	866.51
SLAMF1	281.156	92.5764	272.813	208.975	217.402	195.884	386.103	259.521	263.063	605.704	140.401	170.987	115.512	144.262	411.963	169.327	189.581	323.441	175.882	229.941	105.568	269.064	194.876	156.841	167.073	378.489	215.401	293.03	169.447	357.54	215.393	174.036	172.89	271.659	292.259	332.161	386.105	578.719	250.313	237.694	345.726	386.188	483.074	238.891	216.913	462.679	242.15	71.2807	472.038	603.579	512.689	309.779	228.538	40.7442	298.984	349.042	299.454	369.602	434.795	182.984	311.913	402.655	408.923	703.427	298.108	449.025	994.05	479.969	231.249	573.627	209.647	647.498	273.16	386.843	276.996	264.684	779.888	506.5	224.272	270.035	307.346	326.691	686.103	475.385	188.717	248.337	265.455	334.543	671.93	938.48	286.292	249.36	202.363	774.612	588.682	343.82	258.243	629.178	487.422	244.245	272.854	544.928	242.847	311	1708.01	477.669	134.459	507.222	378.322	436.301	270.843	327.519	292.818	192.386	211.434	118.164	460.747	52.4153	704.893	235.216	262.32	114.899	717.821	209.746	924.566	366.231	269.04	171.099	359.79	372.682	291.111	561.014	373.19	924.684	528.187	500.424	298.471	444.407	337.104	482.919	264.842	647.286	705.712	311.635	174.963	842.636	638.327	568.042	239.347	346.004	229.731	70.4095	140.618	251.404	283.583	542.976	678.642	206.924	168.736	256.571	265.407	214.254	223.067	814.106	112.21	428.839	414.105	245.601	1017.19
CD48	1968.05	1904.3	2151.95	1519.12	1678.1	2477.43	2032.88	2631.41	2157.34	1773.07	1149.25	1425.28	1573.02	1602.05	3276.9	1998.29	1332.41	1848.28	1418.26	1251.08	1772.66	1971.02	1267.19	1093.62	2103.89	1727.7	1937.49	1949.83	1046.72	1528.45	1745.51	2477.17	1332.83	1780.7	2439.76	1679.07	1811.25	1897.9	1841.74	1756.13	2381.6	2667.27	1340.4	1341.11	1824.61	2610.03	989.107	615.58	2302.86	4921.53	5564.18	1218.95	1392.79	542.491	1360.18	2621.99	2265.64	1674.42	2318.58	945.416	2138.8	2011.02	1758.43	5402.44	1851.57	2389.3	3922.2	2622.12	767.003	4203.93	2006.57	3106.33	941.063	3588.9	1413.78	1691.26	5306.12	2710.61	1581.75	2269.42	1158.76	16619.6	4426.99	1794.23	1893.43	1664.96	1196.9	2126.18	3524.12	2965.67	1874.17	1999.75	1028.83	3977.89	2572.36	2027.52	2851.88	3108.16	3392.53	1947.97	1601.69	2953.75	3152.26	1574.18	6945.93	2627.27	1032.55	1951.57	3189.72	3329.07	1287.75	1804.57	2459.42	606.428	1951.06	1417.69	1942.02	354.595	12437.7	1868.3	957.679	1902.3	2695.09	851.334	6889.98	2234.28	2860.58	624.104	2555	1318.04	2274.13	3448.98	1711.76	6478.88	3600.9	2742.32	1820.1	4041.95	7808.52	1536.04	7269.09	6280.78	3487.12	1857.63	1672.05	3828.47	7777.27	2423.18	5050.62	4716.73	4856.89	1247.96	1724.24	5463.05	3695.18	1511.7	5758.75	7118.6	3061.19	1300.52	10077.8	3916.99	3508.38	13068.9	1541.25	4351.97	5552.7	3336.08	8790.44
ADGRL2	16943.5	14534.4	14898.5	12902.8	12034.2	15096.7	15212.2	13632.5	15044.3	12649.7	9397.73	11925	14868.8	14772.9	12827.1	14107.9	9245.64	13103.2	8324.46	12167.2	21991.4	11677.7	11523.7	11611.6	8308.06	2664.22	13462.6	9122.38	10299	6198.7	11588.2	14855	11661.8	5941.3	12160.7	2332.85	4610.64	3143.82	10357.1	12984	13605.9	1063.05	1305.16	4866.72	4659.36	2871.05	6968.38	2862.81	5216.35	3751.81	6268.35	5550.08	9748.22	4008.14	3737.76	1666.44	821.924	1786.28	2525.04	6164.81	9668.76	635.057	911.754	3073.09	9162.41	3028.03	3419.17	13006.8	2141.1	4035.34	6828.48	3939.97	874.697	2512.02	4160.99	1316.88	1647.9	3050.61	4696.09	1136.84	1858.57	1405.62	1561.26	2051.98	9742.19	1636.16	6197.17	2932.37	896.297	5104.79	689.356	8526.31	9127.31	3884.54	4813.94	4896.02	4121.69	4113	1664.3	14069.7	8365.49	3914.48	1400.6	3667.29	4496.29	4095.25	3438.27	2667.85	1496.97	5356.38	6874.71	1926.57	13269.9	3099.74	15336.4	9778.31	1341.63	1326.59	2329.99	14097.1	15235.1	852.834	3009.33	4373.04	3925.33	1308.78	10397.2	6075.8	1966.17	2980.93	1887.22	13705.1	1671.69	5963.48	3613.88	7831.2	5928.34	3549.8	3151.84	2194.6	4314.03	2301.3	2403.35	1847.51	12490.5	1626.56	3097.6	3781.63	20253.2	3162.79	4580.25	41626.2	15641.9	19447.6	12194.1	3756.8	8515.36	2385.6	432.95	6019.87	666.341	17421.2	16085.5	1394.65	6170.24	3516.05	7304.73	10774.5	9938.44
PADI2	253.189	962.033	128.269	226.762	285.528	220.682	768.867	1084.29	615.926	473.491	331.203	532.416	567.46	921.994	1481.61	144.569	189.608	403.355	495.932	242.661	572	571.233	248.841	298.473	1050.34	663.661	266.9	437.696	221.994	1466.71	226.511	412.496	276.027	756.331	547.686	396.47	596.329	403.543	523.28	414.725	759.16	462.684	347.297	435.915	1006.9	596.455	496.544	540.925	708.48	634.552	776.831	351.756	502.474	2802.84	231.8	4057.3	262.107	315.861	1088.79	728.38	456.026	13170.6	1012.57	315.442	338.496	1477.59	682.034	528.587	559.834	434.957	939.92	671.766	338.63	987.288	1095.59	619.719	1124.83	1423.72	1216.81	436.047	483.865	431.151	1409.79	571.667	1349.42	222.864	523.732	1885.36	652.322	489.098	81.6362	195.301	550.351	1246.72	820.676	301.772	435.25	719.207	904.297	771.324	589.673	1049.67	1444.94	788.925	1825.53	810.07	2922.02	957.004	1046.94	894.005	807.489	681.407	853.066	216.626	231.776	667.032	744.499	194.233	434.632	625.445	559.123	440.828	491.383	677.48	667.687	439.742	996.765	26955.8	1707.72	552.877	543.316	2164.62	408.919	4033.7	628.089	461.942	1171.4	286.917	530.926	589.038	754.631	423.222	514.248	349.615	650.662	6598.99	2858.35	266.082	310.656	613.989	667.847	477.408	283.712	740.625	886.518	1104.65	1448.08	1079.44	172.09	268.23	394.578	346.433	277.305	1047.2	821.859	1515.9	1431.12	989.299	1827.68
SDHB	2462.38	2333.6	2842.03	2743.06	2378.39	2626.06	2487.84	2345.61	2424.64	2606.58	2902.65	2338.55	2352.7	2577.35	2253.84	2688.48	3120.58	2739.39	2959.21	2754.35	3034.38	2516.64	2907.15	2632.84	3411.13	3672.07	3574.46	2259.1	2361.77	3109.92	3194.86	2703.02	1861.28	2803.85	2515.14	3062.48	2660.13	5317.81	2256.85	2294.89	2270.37	2036.76	3222.94	2296.76	2747.38	2219.61	2029.56	2916.73	2485.77	2434.24	3694.53	2109.32	1998.51	1884.69	3034.01	3185.96	3921.47	3329.24	3143.61	2381.1	2226.25	4423.42	3229.12	4143.54	2231.43	2895	2381.12	2603.07	2171.94	2653.65	2951.09	2705.87	3024.21	3253.24	2697.79	2673.49	3499.79	2350.12	1928.99	3299.05	2891.66	8093.47	3712.67	2687.83	2079.75	2980.68	2093.29	4362.87	2787.05	2212.96	4385.78	2501.36	2167.36	2421.34	2858.7	2323.89	5302.38	2169.74	2295.19	2429.2	2533.26	2871.79	5940.13	3224.4	2655.23	2426.74	2337.98	2807.52	2540.01	2881.62	2112.36	2311.19	2018.75	2785.19	2252.61	2231.06	2882.2	3767.96	4392.69	2235.59	2379.92	5828.88	1836.98	2227.14	4727.75	4124.53	2093.2	3994.04	3728.62	2261.13	3136.32	1936.53	2784.56	3466.57	3047.18	2152.48	2594.29	4439.58	4358.88	4115.7	4973.55	4904.08	2961.7	3649.37	2298.05	4077.57	4559.53	2487.91	3239.94	4989.33	3429.56	3214.15	2907.85	3653.91	3438.28	2852.52	3428.07	8395.26	4287.73	1810.85	8688.82	3054.55	2547.58	6862.28	2118.25	2192.3	2374.28	1973.83	2355.54
MFAP2	1265.21	478.263	497.118	478.865	365.676	793.559	1041.61	822.87	609.605	399.981	2392.53	800.568	1833.54	611.601	704.328	446.591	427.367	296.389	1170.79	279.276	1450.46	1010.05	758.517	461.628	609.775	700.381	378.274	495.562	370.628	344.717	520.847	602.92	1352.71	689.624	2254.76	1095.38	911.565	1952.18	397.616	994.809	771.229	694.065	1097.82	2148.3	1522.51	1094.72	1480.14	2481.42	1986.06	1925.69	880.055	1398.52	479.342	1553.76	641.543	3179.51	1081.38	1895.53	1248.88	1493.6	334.692	1098.57	1806.76	1600.93	584.332	2009.89	4238.21	1157.13	3901.66	3321.05	875.174	3583.59	1815.07	3479.65	891.724	778.946	915.616	3729.14	4465.94	1021.25	877.375	953.631	712.39	1776.18	666.692	2598.18	1720.74	3005.5	3550.95	2594.7	1650.46	2053.83	1555.07	1799.1	2184.43	1193.71	1425.93	2350.26	1803.66	737.059	1081.44	1536.16	4493.27	2178.97	1670.54	5912.05	2387.07	1531.16	1295.79	2146.59	1070.27	1805.62	1654.38	678.421	597.989	2392.03	1195.35	2082.51	2606.98	352.419	403.799	794.125	1491.33	1331.37	2060.96	616.333	597.016	1617.46	888.834	1980.84	707.958	983.549	849.459	697.415	1608.51	1101.38	1799.83	708.841	1626.57	1932.44	2964.28	1861	910.18	1518.32	813.348	1713.51	1198.92	2230.73	164.315	615.818	226.228	91.4508	607.875	118.463	217.659	1625.4	821.887	742.794	3375.76	730.87	1058.91	488.848	165.204	2652.72	508.027	683.594	678.098	289.738	906.693
RPF1	1860.05	1541.77	2086.44	1849.95	1862.44	1844.88	1959.54	1468.48	1894.28	1782.37	1459.57	1791.56	1508.35	1692.17	1544.22	1778.46	1914.21	1717	1591.07	1704.21	2090.29	1847.17	1877.81	1632.4	2533.02	1959.01	2420.79	1529.27	1740.97	1844.73	1968.35	1736.12	1476.52	1505.56	1808.27	1890.29	1942.24	2350.99	1724.31	1551.28	1547.43	1075.98	1343.51	1945.55	1782.53	1482.98	1172.84	1314.86	1428.08	1649.92	1940.43	1472.81	1429.29	1328.6	1254.28	1902.64	2613.42	2089.73	1968.4	1926.79	1690.58	1897.06	1359.68	2341.65	1667.64	1826.98	1534.08	1763.58	1466.59	1726.86	2063.13	1833.86	1632.32	1969.66	1706.2	1670.8	2071.5	1740.9	1461.74	1855.46	1308.26	2927.26	1600.81	2116.17	1482.56	1707.05	1014.22	1902.32	1656.1	1190.39	2165	1492.47	1309.1	1873.64	1243.15	1555.08	1952.24	1790.11	1202.93	1414.78	1614.93	1262.37	2892.62	1791.89	1578.28	1612.2	1772.63	2463.41	1841.2	2115.55	1140.75	1740.8	1235.35	1149.93	1359.97	1635.13	2017.86	2246.15	2698.32	1332.15	1422.88	3897.92	1143.47	1344.59	1633.64	2242.54	1444.77	1992.16	1482.74	1435.97	1788.35	1485.6	1501.33	1622.98	1781.77	1326.78	1869.54	2187.85	2502.6	1798.39	2792.5	2508.22	1184.86	1001.71	1429.88	2547.84	2922.05	1176.35	2125.15	2735.15	2069.27	2112.31	1850.81	2497.3	2729.96	1369.41	1282.21	3041.85	3539.4	1839.1	4378.96	1517.62	1640.9	2476.59	2116.06	1746.6	1648.46	1379.06	1565.45
KDM5B	2507.07	2293.52	2338.58	2249.17	2051.79	1976.6	2823.57	2520.14	2257.72	2749.84	2221.69	2163.67	3006.18	2452.15	3562.89	2071.57	2257.18	2567.25	3201.55	2137.71	2105.88	2148.28	2020.71	2447.27	2637.44	5188.25	1856.6	2568.41	2353.61	3525.33	2620.13	2385.07	3125.53	2536.97	2843.45	4373.88	3276.47	4546.81	2320.72	2772.92	2449.27	5021.5	7094.8	4862.92	2536.07	3932.29	5243.55	7321.55	4382.22	2186.78	2273.7	3728.75	4030.88	5370.74	3899.63	7562.63	5932.27	5459.25	4049.58	4546.11	2364.87	5819.72	4915.65	3437.65	2481.21	4467.01	2778.14	2641.12	5294.01	3027.75	3101.5	4384.42	4373.01	3751.31	3548.32	6365.75	4911.52	5582	6653.62	2840.98	5540.34	2606.83	6156.74	4356.7	3017.18	4401.73	4354.03	6113.58	6332.86	3287.75	3230.02	2000.7	4086.36	3244.61	5608.14	3990.2	2689.28	5251.49	5651.72	4580.66	3469.9	6344.36	2124.46	4330.26	3143.73	4018.63	5204.04	7929.2	4516.88	3886.14	4066.63	5999.31	2778.62	6732.66	2951.25	4172.5	4941.83	7068.99	2433.84	2899.64	2827.44	1672.88	4157.04	5369.94	1713.08	2849.06	2865.96	7873.47	3867.47	4781.65	4275.85	3437.92	5286.3	2785.06	3514.51	3229.15	4723.24	4173.26	1515.11	16508.1	1751.6	3276.6	7360.01	3712.1	4283.26	5298.93	4572.23	3403.79	7277.59	2204.58	10228.4	4339.81	2310.87	4888.57	4889.51	6784.75	2143.3	1953.85	5113.41	9541.77	2992.78	2764.06	3523.23	2239.32	11872.3	4803.69	4862.25	4792.56	4949.24
UAP1	1546.29	1136.47	2719.08	1823.69	1550.86	1668.2	4628.33	1538.09	1330.14	4682.97	1541.83	1870.25	3770.71	2068.55	7339.66	1418.01	1830.97	3526.2	2175.96	2560.16	1893.75	1453.2	1834.83	1936.28	6079.85	5489.01	2720.26	1277.83	2077.19	6963.14	1827.2	3011.68	1824.99	2101.47	1473.18	2752.39	5660.12	3367.51	2395.9	1908.73	1208.86	4200.95	3547.41	2493.79	2398.85	3183.79	2463.62	3317.48	2965.19	2275.36	2057.62	3754.07	2679.83	3246.31	3248.22	4608.66	4940.09	2643.68	2700.62	4880	1881.96	2844.48	3080.94	3014.19	1905.49	2879.54	3059.15	1649.99	1798.06	1869.52	4444.45	3213.93	2558.8	3272.92	2862.54	1668.67	2825.53	3947.21	3170.4	2010.97	2639.35	8225.99	4698.02	6609.26	4360.73	3177.99	1528.99	3219.87	5959.65	1640.2	6183.15	2270.94	1667.94	3511.88	2449.53	2887.27	3767.69	2161.47	2836.3	1569.41	3576.08	3504.76	8790.74	2613.44	2379.61	1812.76	1998.37	3078.75	3321.68	2938.04	2258.35	3131.01	1364.34	2636.38	1603.81	2648.2	3935.64	5379.18	3293.55	3387.49	1367.74	2314.27	2265.69	2839.45	2261.63	3487.63	1590.55	8267.7	5448.5	3245.98	3112.8	3815.89	2919.19	2056.64	2717.16	1856.44	1911.78	3818.83	2343.63	2756	2272.06	2729.56	3335.03	2662.55	1604.19	3437.92	3451.54	3865.85	3238.67	3285.8	5416.3	5428.69	1454.63	4043.08	3683.62	2777.08	1789.26	3049.87	5676.06	7533.81	5310.45	1635	1886.1	4780.8	8601.1	3375.44	2708.74	2809.3	5867.62
CTBS	1569.57	1680.71	2388.85	2886.46	2401.43	1669.31	2762.82	2068.92	1916.47	1760.03	1332.39	2550.36	2307.86	1943.36	2685.94	1751.72	2453.3	2740.28	2084.95	1986.11	1988.14	2109.84	2260.56	1834.99	2616.56	2699.49	2819.01	1960.66	3273.54	2904.53	2155.89	2152.1	1688.5	2524.03	1815.78	2181.18	1982.42	2043.53	2205.34	1616.18	2316.35	1269.5	1538.4	1950.3	2217.38	1983.41	1799.54	1360.81	1966.63	1667.25	3027.9	3458.31	1996.75	2183.61	1276.72	2216.56	946.637	1911.6	2263.1	2510.8	2431.13	1326.42	1756.75	3272.5	2804.06	2505.23	1826.09	2222.18	1527.29	2713.5	3117.04	1997.58	2017.56	2510.06	2411.54	1657.9	1778.39	2902.22	1852.27	2305.14	1546.04	2218.62	1934.9	1746.09	2408.39	2879.79	1682.9	1926.43	2045.83	2021	1913.01	1393.85	2058.63	2149.27	1713.36	1669.67	2678.1	2157.26	1749.06	2529.22	1968.35	1861.33	2015.57	2173.02	1985.99	1794.72	1725.51	1823.57	1976.97	3062.08	1555.57	1805.65	2155.29	1794.49	2009.44	2020.92	2445.63	2396.72	3850.35	2234.8	2353.95	1749.74	1562.8	1566.64	2560.43	3509.77	2020.31	2318.38	1498.95	1666.85	3687.12	1760.56	1945.26	3996.96	3061.07	2557.53	2113.98	3732.51	3287.47	2328.68	3045.07	3215.65	1984.24	1402.01	2096.72	1728.09	3120.89	2646.54	5369.86	3648.38	3854.64	6395.31	2832	4849.33	4002.94	2465.32	1540.1	2781.84	2506.39	2938.37	3152.23	2246.77	2690.42	3908.1	4463.95	4046.8	4310.4	2698.41	3379.74
RGS4	430.112	121.967	824.835	243.641	134.249	105.876	806.555	146.441	38.0655	299.53	153.569	507.166	1134.71	250.339	409.878	97.0374	230.133	148.598	426.394	102.121	268.814	186.881	102.934	445.55	207.797	127.399	406.616	46.9725	246.481	343.466	571.045	814.248	1029.85	53.9496	702.998	215.038	626.687	327.433	178.208	116.274	106.292	71.3139	81.915	81.8316	76.4046	232.971	343.06	530.369	279.895	289.45	298.337	599.78	94.222	182.445	113.457	93.6755	100.995	168.216	260.145	424.952	248.925	42.9321	338.697	131.122	98.2256	717.147	1167.06	214.784	734.332	217.479	627.361	465.998	105.077	431.149	119.458	60.2903	176.089	303.442	382.658	71.4725	22.8639	356.705	75.2561	503.465	247.68	232.794	161.058	207.002	167.482	444.341	171.202	526.308	229.18	201.129	523.373	269.786	162.482	182.297	321.328	55.949	82.5431	639.244	30.9102	135.599	229.534	108.217	520.225	199.656	160.961	114.341	286.949	715.255	177.943	68.6342	94.733	582.274	66.0349	180.027	214.434	199.991	41.1761	60.1449	163.062	226.77	117.226	26.0581	269.017	108.113	56.763	636.708	19.3605	340.236	117.517	239.358	371.523	87.0219	81.372	23.3334	188.368	251.648	282.216	29.201	187.587	49.754	20.2774	81.1334	78.1709	142.321	732.471	89.9034	221.446	269.488	167.538	482.944	328.636	170.783	93.4793	108.964	31.7413	421.266	222.08	193.723	117.138	737.784	142.398	146.63	964.305	261.031	545.978
KLHL12	1858.19	1948.84	1738.23	1930.54	1842.4	2015.97	1501.21	1978.5	2033.73	1488.4	1667.92	1782.82	1842.32	1642.72	1727.45	1993.34	2087.33	1843.93	2300.7	2021.91	1864.84	1866.39	1936.77	1910.31	1565.14	3099.21	1858.69	1967.01	1962.11	1842.37	1940.49	1447.84	1601.36	2181.05	1781.43	2991.45	2181.95	2536.58	1767.57	1975.36	1846.43	2949.43	2959.63	1791.34	1951.84	2317.74	2347.41	2472.33	2102.42	1748.52	2322.73	2893.89	2150.62	2528.14	3361.49	2591.12	2709.88	2914.88	2350.42	1992.99	2261.73	3261.74	3140.25	2563.31	1807.18	1935.13	1862.09	1797.81	1968.62	2200.73	1732.16	2008.81	2884.62	2436.23	2058.36	2698.22	2594.55	2351.24	2366.73	2363.98	2878.15	2802.56	3154.6	1716	1671.22	3428.46	2037.5	2885.35	2936.93	1891.66	3141.69	1581.59	1808.5	2479.27	2340.78	1889.85	2761.78	2284.23	3495.75	2755.8	2687.72	2682.62	2651.52	2591.62	1851.4	2232.96	2419.45	3372.24	2038.56	2140.93	2099.27	3631	1898.23	2654.21	1986.94	1988.51	2678.75	3736.3	2408.85	1815.02	1881.12	1980.49	2440.31	2505.9	1998.17	1675.08	2033.18	3432.83	3047.56	2802.45	3313.19	1934.98	2715.57	2919.32	2467.29	2036.8	2456.41	3306.07	1887.36	12656.7	2442.81	2443.02	4196.89	3182.06	2327.28	1937.28	1922.62	2024.3	2915.41	2256.92	5497.47	2647.11	2003.36	2299.75	2386.33	2812.89	1982.95	2132.83	1961.68	3248.95	2395.28	1629.29	1824.48	2072.52	4267.67	2014.5	2064.84	1759.28	1869.46
IGSF21	80.0437	130.056	58.2876	104.957	118.218	159.786	161.515	112.125	236.587	57.6467	140.341	60.2255	89.7112	87.6766	121.796	104.964	63.588	124.331	154.395	109.009	135.483	93.9712	48.9685	94.1092	33.4355	60.4047	77.7662	182.743	50.709	82.6623	82.6155	143.988	72.7326	70.3104	76.996	59.5035	96.8606	34.2387	98.8917	84.2601	92.6346	59.2857	122.327	26.6241	245.537	66.9009	37.2882	64.3695	126.549	132.397	40.1765	110.719	202.852	108.691	33.7633	93.659	36.3619	120.811	65.4535	65.2649	62.1418	5.70672	327.061	166.116	70.494	42.8529	30.0015	108.138	15.3969	278.336	241.673	91.6752	103.394	172.264	60.7651	407.562	24.8783	116.379	114.105	179.643	58.1622	47.9881	79.0322	48.1418	150.429	439.767	100.774	281.305	571.539	97.9532	86.5443	60.662	85.273	94.6749	59.6434	155.217	101.352	47.1191	31.7885	130.05	106.788	59.2259	171.441	41.248	62.9453	297.249	361.237	25.9309	223.519	151.026	161.093	199.962	90.3762	20.9174	105.375	117.098	62.7239	24.0515	171.18	58.9442	194.431	195.413	124.373	90.6959	128.469	102.973	203.597	49.9703	83.1104	67.5835	39.6401	111.53	37.411	94.7917	222.518	144.278	130.066	95.3327	108.973	39.1217	182.001	100.905	65.6213	8.98232	132.052	7.36808	15.8613	111.627	45.952	109.208	110.734	84.3423	113.821	141.506	69.5006	17.4523	139.836	290.195	366.879	394.993	446.851	126.471	120.743	180.095	90.6182	34.9459	130.829	177.523	18.9399
SSX2IP	711.251	794.51	733.168	603.52	951.757	845.312	530.603	632.061	606.431	705.134	589.978	659.69	649.587	665.859	647.134	658.504	611.421	579.847	584.894	565.49	686.407	581.923	588.625	614.047	824.847	721.654	664.045	614.055	828.36	535.873	505.995	612.082	788.256	614.666	599.642	970.591	865.452	1262.13	905.413	741.065	582.658	309.577	585.717	573.94	554.376	422.814	1125.81	738.389	796.256	428.195	616.739	623.84	486.474	515.323	401.157	966.211	2546.22	836.778	1226.19	664.93	536.414	1547.32	638.334	636.842	722.384	1004.52	572.029	597.954	1115.86	560.657	666.415	706.398	891.152	808.14	699.166	1095.19	1400.31	864.744	376.742	456.005	531.621	582.232	636.173	761.219	656.237	1270.26	486.842	806.186	866.299	779.154	1423.19	619.166	510.213	917.886	507.605	721.951	301.666	1058.52	340.514	529.004	635.09	552.698	993.052	485.255	688.533	767.236	1261.27	1077.87	551.814	692.156	541.683	712.158	596.01	319.345	720.387	531.118	435.505	2116.21	420.211	762.407	628.785	247.882	619.858	730.407	413.973	416.863	540.201	2689.5	445.94	656.291	870.254	728.255	774.52	682.412	750.366	493.527	462.205	955.388	514.597	473.019	492.865	766.021	649.258	495.111	504.756	1055.64	1310.1	543.643	1361.48	675.5	1098.79	6039.31	808.779	1176.02	1285.67	1716.69	645.521	329.441	1134.13	1863.22	480.027	615.277	938.681	464.444	577.036	880.499	893.044	1063.12	727.181
ZNHIT6	1193.48	1349.41	1250.06	1138.64	1141.11	1064.85	1094.39	1195.42	1228.69	1471.68	1111.95	1222.23	1167.6	1244.02	943.698	1125.89	1043.13	976.276	1054.24	1026.26	1385.01	1047.45	1300.17	1266.67	1072.32	1341.98	1156.82	1106.94	1047.65	1117.71	1267.36	1399.48	1519.89	1107.53	1148.25	2394.33	1039.07	759.526	1099.07	1246.08	1066.24	847.18	1022.15	1959.84	1293.48	1161.58	1258.22	1841.87	1363.43	1345.86	1036.67	1408.35	910.734	1752.72	685.129	2464.45	1244.32	1671.78	2804.41	1328.05	1051.64	903.464	1829.63	1351.8	1026.87	1262.89	1369.07	1080.95	1527.3	1399.65	1102.19	1279.95	1588.39	1458.79	1086.33	1478.22	1705.88	1188.77	1596.51	1792.41	1097.49	799.975	1394.71	1729.04	1013.86	1651.61	1084.43	1169.59	1237.43	1686.09	856.824	1252.57	1245.54	1178.16	1608.49	1416.72	834.409	1981.83	1282.65	1140.29	2013.85	1079.29	1293.05	1138.57	1032.16	1627.94	2072	1483.02	2531	985.38	1270.63	1745.17	1307.86	1152.37	1496.39	1247.26	1581.3	4570.68	776.011	1062.43	1008.22	897.104	1134.82	1114.98	773.325	7012.8	1204.69	1869.45	795.594	1107.04	946.429	1230.27	2166.03	1017.52	1056.14	1197.56	887.678	879.774	992.689	1773.91	810.871	854.705	983.486	751.339	1006.71	1140.38	1167.77	847.04	2817.21	1981.6	1924.38	2913.41	1306.85	2315.48	1987.01	2977.2	995.214	689.213	1042.05	3119.82	1515.75	1366.07	1922.92	884.83	3353.04	2335.08	2059.08	1588.78	1526.57
PLA2G2D	66.0615	493.617	105.849	74.9408	48.0898	20.3319	419.245	736.355	137.36	27.8678	39.532	15.5292	67.5735	7.86778	419.347	33.6623	80.0343	385.256	55.2293	66.3532	31.1625	306.403	11.992	37.5913	19.8631	368.748	60.9678	1473.07	56.1383	35.5103	144.822	282.54	38.0027	386.413	298.921	789.137	96.9197	1607.65	471.775	67.361	644.725	1663.63	1171.4	374.999	179.309	551.15	464.043	74.7235	221.655	832.719	1247.59	159.664	352.159	42.686	148.353	622.526	2111.05	432.217	1210.72	132.392	972.94	971.08	700.992	1160.06	280.609	338.195	3613.18	720.629	90.5575	1602.17	153.111	1498.01	114.547	1317.05	345.991	249.638	4355.16	1016.45	344.28	394.019	234.676	2428.75	1792.87	318.931	334.545	639.616	44.9443	1124.98	2014.77	416.809	240.76	182.026	142.113	1405.13	2638.75	247.258	135.079	3509.87	753.307	1403.4	360.62	1409.82	782.539	217.901	9981.11	986.899	52.9921	671.682	1597.17	345.598	99.6812	295.679	1147.82	33.8651	43.4178	163.121	471.792	6.58889	1529	39.255	76.37	62.7488	484.053	102.019	1178.58	140.512	297.992	284.144	360.808	198.565	132.092	931.775	1360.84	465.563	74.3841	790.366	671.448	1057.95	329.25	422.35	474.461	1824.54	3850.65	387.432	147.216	6529.56	3089.45	1382.03	86.6882	770.959	193.25	0.182623	143.771	90.4057	83.4131	100.331	462.032	142.692	269.485	189.615	44.2758	145.914	46.937	1914.48	46.4191	403.706	1696.09	1685.15	2277.22
RBBP5	1483.01	1464.3	1448.38	1269.84	1411.61	1530.83	1198.68	1486.59	1620.65	1533.07	1199.68	1339.78	1317.44	1549.45	1232.84	1538.82	1434.29	1491.84	1509.26	1413.79	1369.48	1462.79	1567	1355.41	1164.2	1934.54	1634.88	1474.12	1478.15	1516.61	1253.42	1299.85	1415.49	1376.79	1529.34	1859.57	1457.02	1463.88	1301.99	1495.63	1506.32	1838.11	2438.19	1723.76	1443.97	1851.82	1678.46	1631.78	1345.87	1449.03	1294.75	1899.8	1520.9	2161.3	1534.48	2051.61	3027.62	2025.29	1539.95	1430.13	1378.59	2201.57	2010.8	1628.31	1302.83	1529.04	1365.07	1368.16	1315.3	1346.77	1322.82	1806.72	2271.86	1779.68	1605.29	1999.99	2295.21	2532.57	1735.21	1494.04	2301.89	1745.56	2370.66	1485.33	1633	1840.06	1495.72	1725.46	2063.4	1446.65	1467.8	1158.69	1588.51	1847.62	1668.88	1644.56	1836.35	1821.85	2372.45	1768.71	1662.5	2164.77	1075.55	1652.76	1565.47	1688.8	1699.01	2913.08	1398.86	1835.78	1833.46	1839.7	1475.46	1572.92	1665.76	1682.18	1698.97	2307.24	1292.41	1510.07	1728.16	597.287	1669.87	1750.91	1155.52	1684.11	1737.36	2597.86	1484.76	1637.63	1963.55	1359.1	2034.76	1673.67	1727.91	1546.19	1736.32	1580.59	788.651	6018.28	1144.21	1449.82	2727.61	1931.71	1698.39	1454.78	1584.75	1319.57	2921.65	1267.49	2841.79	3143.69	1157.38	2607.09	2329.58	1875.28	1475.94	1180.61	1755.19	3703.66	1376.93	1498.25	2277.71	1832.42	3490.04	2324.33	2513	2067.91	2303.16
GBP3	5588.57	5946.33	6265.62	961.489	4590.48	6236.94	1575.73	2345.59	3016.28	3918.24	4167.02	992.923	3413.08	5527.23	2130.99	5262.1	5829.15	4063.44	2286.4	5674	5181.3	4086.19	680.567	5456.67	5816.76	6192.59	6496.43	2851.46	490.248	786.143	4188.31	5792.01	3353.61	2401.16	3480.87	8523.17	5498.4	487.301	4769.12	5429.66	2180.08	970.159	2464.12	1997.88	3503.09	506.948	4450.24	4239.56	3194.28	2857	4684.88	2295.78	3161.01	1955.54	2123.64	4300.08	2455.88	860.888	10409.8	3358.76	4767.79	5622.32	1585.7	2584.03	665.999	575.145	2611.13	5054.72	3431.37	2056.08	5133.68	2580.48	5650.35	3880.26	3809.85	7956.86	7810.54	2039.84	2989.4	3360	3214.57	1381.9	2347.1	3911.4	5217.13	2915.3	3229.96	385.151	2316.69	2208.93	6895.81	3248.55	3103.44	2827.06	3410.99	4480.24	4484.7	628.195	2534.27	4442.44	4487.14	3684.35	4389.39	2396.89	4498.75	4951.41	3293.01	1673.31	2846.67	1668.81	2534.22	2759.57	2612.9	2727.75	6827.2	2553.07	2840.42	3178.9	6291.91	6311.08	1902.51	3340.28	1542.69	1475.92	4209.81	3317.55	2584.08	4028.73	4592.11	3367.81	3528.06	559.255	5009.4	4200.63	6488.83	2388.39	3037.78	4198.46	3598.85	417.427	5193.39	3673.91	302.574	2132.76	3857.21	4070.35	4279.9	7569.23	7514.17	9819.02	2486.26	724.463	2978.2	2269.3	5486.6	8020.33	4539.62	4495.02	5426.91	7316.11	1831.35	7987.68	6077.97	4287.3	4888.93	264.38	1510.85	4648.31	4035.99
GBP1	6422.68	9621.33	10347	10330.3	4692.67	6155.98	7274.38	4907.35	5749.4	9139.81	3618.76	6491.02	4874.3	5264.75	10687.6	5548.27	5949.73	4172.94	5440.91	14065.8	8004.67	4751.4	4462.16	6276.87	9690.44	3100.66	7586.03	5427.12	5903.54	8057.48	4312.7	8541.33	5886.87	4165.4	4597.3	6999.56	3543.33	7121.47	3959.52	5541.71	4852.72	2767.86	3411.62	2205.37	2948.78	3450.21	5631.23	2832.95	2733.31	4762.59	8100.33	3111.06	4409.76	1856.55	3375.34	5486.59	15753.3	5676.7	13789.8	5638.72	6297.64	15696.2	6862.95	5987.72	6673.88	5017.32	8004.4	10313.6	4734.15	11551.3	7335.37	6622.48	5076.26	4309.43	2431.11	13653.5	29672	2314.79	2852.66	2938.7	2212.63	1731.98	10092.5	2703.88	11349.7	9802.12	2333.56	2579.84	16568.2	5824.53	14924.2	4423.38	2547.11	3765.08	6950.62	3836.37	3982.47	15930.6	2377.37	3987.1	5265.64	10637.3	5131.54	2442.9	11555.1	4022.03	2690.35	4061.59	3081.74	4387.58	2325.81	3098.07	4693.82	1148.27	7347.13	4262.42	2549.04	882.591	8800.76	10743	2151.12	1568.6	2705.02	2651.39	4800.57	2162.3	7210.9	8665.58	5930.93	2446.67	1860.45	9492.25	3899.05	5256.64	6069.55	6227.77	2041.82	6701.16	4414.81	2913.65	3462.28	12670.5	8165.42	1949.41	4776.4	10786.4	9166.13	12937.6	7347.7	7997.02	4761.63	3313.95	5274.15	4892.29	4310.92	19688.5	5680.49	4057.4	966.268	9920.83	2328.38	26382.9	5988.19	2852.1	2578.79	2764.11	5652.93	6316.98	13291.3
KIF17	1301.5	915.629	882.125	790.014	952.759	1246.01	801.031	927.759	655.037	893.043	1134.95	823.883	966.81	777.482	667.268	909.033	780.164	678.944	459.128	922.371	1117.33	1255.63	1200.24	709.059	962.677	228.734	1007.62	1106.96	664.282	498.137	1228.38	1146.11	640.355	730.398	963.403	203.508	626.868	188.436	982.626	832.296	939.201	177.98	72.5864	224.612	441.481	290.145	377.938	191.838	420.298	381.655	468.056	345.55	514.109	90.2394	234.25	89.4223	151.969	142.242	195.524	525.169	628.755	407.167	142.156	380.283	727.321	187.954	354.018	848.14	208.121	328.214	689.28	262.893	127.478	172.251	488.07	80.7319	169.881	395.878	134.755	270.035	104.889	800.561	106.312	157.46	955.74	317.05	454.486	213.062	154.049	474.751	54.5653	1215.71	555.489	366.713	347.967	150.814	321.837	265.127	200.424	749.076	436.853	135.065	255.395	352.122	448.721	291.83	318.009	217.301	248.941	381.438	541.679	248.408	1305.18	244.967	990.051	688.942	499.228	139.684	467.35	822.447	751.428	398.979	314.235	601.929	356.676	125.801	917.356	28.9645	230.067	158.536	153.19	623.893	190.795	654.296	387.251	524.476	470.928	391.317	636.249	98.7637	624.752	265.323	236.867	212.731	1073.63	145.221	253.139	198.139	137.582	386.394	226.2	25.484	1539.15	135.54	125.073	104.04	1093.37	598.438	186.885	23.3544	446.796	1558.18	683.56	127.452	184.465	264.341	333.358	346.876	392.387
GPR89A	267.172	325.992	292.537	268.953	281.52	290.423	294.521	301.107	334.906	301.397	209.479	334.218	241.071	282.27	271.147	292.118	339.669	335.579	346.638	244.398	349.859	349.143	305.805	314.645	386.317	461.016	362.486	253.203	283.655	262.049	277.6	268.233	307.802	281.044	293.912	457.924	375.519	560.616	286.367	354.048	256.208	386.159	644.792	375.958	414.955	424.956	380.342	471.985	438.758	405.381	440.023	273.969	513.187	467.774	504.453	582.072	633.556	514.587	514.829	354.059	337.884	472.597	459.699	447.526	338.532	367.41	405.02	356.446	483.72	367.12	283.493	435.058	591.228	358.293	447.922	570.201	259.99	492.856	341.331	381.403	510.846	879.115	754.784	415.211	231.542	538.725	362.652	456.07	379.404	481.931	724.353	258.837	236.653	338.364	338.994	363.345	391.836	408.637	465.559	367.469	477.785	257.13	815.804	423.521	312.941	446.165	217.889	635.226	447.472	381.399	265.809	328.634	247.611	494.905	270.469	341.888	664.177	801.779	489.458	265.538	211.79	356.035	361.021	355.267	314.859	360.472	251.902	558.794	539.177	587.037	469.562	259.948	351.002	247.784	256.665	201.978	434.817	501.965	413.396	1241.38	261.777	409.428	565.758	1265.88	292.439	1315.39	329.82	398.825	1306.55	472.664	1981.64	2098.49	243.407	1070.98	1164.06	1314.59	429.9	988.666	977.003	2264.69	1489.77	717.748	587.609	953.221	1726.54	936.831	981.683	729.387	716.338
CDK18	2078.84	2091.37	1557.86	1701.88	1651.05	1628.77	1471.4	1501.04	1574.17	1220.48	2637.23	1320.35	1220.04	1571.76	1205.31	1355.63	1564.69	1693.53	1610.49	1957.19	1388.37	1880.26	1645.95	2004.46	825.917	2469.07	1658	2234.73	2040.97	1574.46	1527.32	1122.51	1141.21	2288.7	1636.55	2278.15	2330.66	974.635	1470.92	1976.23	1694.12	2217.45	3289.26	1557.19	1725	2007.12	1671.95	3613.62	1927.84	1197.93	1062.9	2300.83	1670.33	1342.19	2964.13	2708.15	1197.88	2750.24	1794.65	1474.27	1555.06	3421.84	3769.42	1833.42	1392.44	1527.32	1140.06	1411.58	1381.79	1608.15	1748.58	2031.28	2100.33	1690.11	1716.5	3136.05	1587.81	1899.47	1144.01	2160.14	2567.69	258.576	2234.19	2171.33	2599.29	1503.11	2169.82	2922.57	1531.02	1720.58	1765.67	2129.68	1667.14	2693.29	1729.96	1666.22	2542.94	693.044	3017.61	2259.56	2067.93	1817.75	5055.51	2234.68	1721.87	1944.53	3269.46	2449.33	2126.47	1692.71	2758.74	4117.78	2924.61	3926.51	1387.37	2179.82	2752.39	2065.08	1013.53	1636.32	1785.53	2985.48	2667.82	2111.88	1411.2	2176.3	2019.23	3723.65	2664.45	1643.12	3214.3	1391.31	1889.04	1802.27	1484.86	1531.15	1708.89	1598.58	1870.27	4479.5	1154.44	1656.61	2250.78	2423.65	2508.3	1036.42	1087.86	1329.27	178.311	1387.72	417.02	265.503	1912.48	241.688	307.927	2123.9	2585.88	1462.28	801.11	980.887	809.14	2393.71	1325.58	847.248	1148.66	861.374	543.866	818.918	624.197
RAB29	1728.78	1761.78	1990.4	1981.15	2060.81	1816.75	1615.8	1828.39	1762.23	2277.28	1494.67	2245.29	1947.29	1824.55	1885.26	2556.78	2808.28	2066.5	1745.47	1917.14	1791.55	1507.65	2300.54	1711.29	1602.73	2695.43	2574.2	2107.19	1904.1	1948.59	1556.09	1932.08	1708.78	1944.56	1875.26	1403.55	1951.71	1966.44	1564.65	1642.33	2207.55	2526.24	2253.67	2068.33	1793.61	2053.51	1415.88	2094.54	1525.99	2891.74	2590.46	1858.39	2083.03	1609.08	3159.69	2286.78	1843.28	2775.28	1459.9	1434.72	2051.4	976.788	3257.97	2237.81	1622.42	2079.38	2038.1	2037.07	1295.06	2366.33	1955.53	2250.22	1521.98	2683.31	1635.16	2018.29	3728.67	2249.7	2016.54	1361.66	2151.35	2445.42	3306.13	1971.75	1344.86	1966.44	1531.71	1966.12	2599.92	2121.43	1667.57	1535.13	1939.02	2388.17	2077.38	1564.83	2522.8	2413.9	2812.87	2041.82	1916.41	1743.63	3729.45	1974.59	2367.99	1899.48	1587.12	1933.92	2436.89	3535.81	2013.68	3537.57	1882.23	1848.69	1918.08	1709.37	1880.42	2572.34	2720.43	1834.72	1751.84	1792.74	2472.46	1364.43	2030.17	1013.66	2058.89	2106	3437.74	1724.94	3176.15	1900.43	1390.54	2727.83	2857.43	1839.96	1639.91	2298.49	2434.03	3395.9	2518.47	1540.17	2885.1	1968.16	1836.26	1511.64	1988.14	1830.93	2635.43	2248.66	4431.65	1619.81	1630.98	3056.06	2132.88	1655.15	1489.1	2247.57	1547.28	2930.6	2216.38	1778.52	2191.53	3604.66	3428.59	2398.84	2692.76	1816.47	2829.41
CD160	143.374	264.657	107.669	76.8242	144.266	321.721	92.8593	83.16	123.612	181.428	106.386	136.992	113.309	175.51	67.8086	124.769	69.0687	71.237	41.9358	95.352	139.939	175.084	119.924	70.7778	104.42	37.4956	100.878	117.559	86.0684	55.5565	92.8277	140.453	162.488	73.7606	82.9306	66.2367	29.6057	15.202	143.149	125.727	220.442	55.8746	45.6254	90.4326	66.4015	97.0459	73.1458	18.4547	25.8254	45.6232	70.8542	33.5117	28.4066	29.1004	38.712	39.3986	61.8824	68.0054	75.4963	45.9574	106.436	80.0728	44.8171	73.896	156.452	65.2297	53.0027	60.9	34.6731	68.8349	60.1532	58.9318	28.3721	28.538	54.5813	79.6099	95.2804	29.7301	24.5835	24.1916	34.2811	29.0476	86.5891	25.0746	70.6083	15.5792	58.476	8.53599	34.1297	108.525	57.7107	73.9584	58.5206	55.6394	61.652	62.854	148.262	33.2993	25.0833	165.36	153.958	54.0194	41.9965	50.8787	102.471	28.2284	31.3999	45.8545	26.5232	68.3245	61.4186	8.84724	125.27	89.7996	291.966	50.1968	38.5295	14.2328	53.8404	162.542	101.058	7.9911	35.9673	22.6485	122.825	3.17462	198.152	45.1524	65.8785	58.3364	33.9777	63.603	17.8115	74.1543	91.1838	52.5229	50.8659	40.4419	127.069	98.1011	115.534	118.961	55.402	36.59	158.627	41.1972	107.118	71.1868	63.6709	79.8538	26.0014	53.4446	205.162	160.781	34.7892	34.7422	98.9379	149.505	25.1027	23.3504	15.6965	302.579	107.081	83.211	55.0248	18.1293	25.0994	115.513	82.9969
ECE1	9815.09	13983	11998.1	10932	12358.8	13558	15450.6	11229	11609.7	13690.6	15120.8	12511.8	17411.1	13675.6	15865.7	12070.9	8767.91	9430.93	10800	10804.5	11611.1	9420.56	11221.9	13499.5	9977.6	6304.4	8617.83	12474.9	11479.9	12101	10493.5	10904.4	12869.6	11060.8	10384	5702.55	11221.3	7538.35	12906.5	11960.3	12238.7	6074.25	7820.48	7062.59	7986.51	5036.71	11509.6	8535.43	7695.66	7680.79	4853.65	8886.98	7123.41	11050.1	3646.88	5999.5	5680.06	6699.61	12141.5	9314.8	7687.26	37777.3	6914.54	6153.74	10399.4	14058.7	14376.7	12535.7	17344.8	8460.74	10172.5	7843.48	6116.49	9366.96	8607.19	10501.3	7665.59	10418	13397.7	4803.61	6026.28	2472.25	8199.85	20865.8	16175.7	33588.5	6441.92	14099.4	12128.2	7051.9	16175.8	13767.1	8794.26	11272.5	20306.9	7309.43	4194.08	20793.2	10420	11948.7	14049.7	7997.28	3649	6356.91	12452.7	12548.1	19500.9	6656.55	13090.6	6005.61	8355.78	13332.8	16491.1	7748.28	15388.1	11893.3	6967.42	17385.6	4119.56	10415	12435.5	3547.69	6103.08	16858.2	6318.14	10924	20944.6	25272.5	6241.06	8258.56	4117.62	13456.6	8301.76	7582.7	5082.23	13619.4	8547.71	4826.33	6549.05	8082.58	5147.4	5859.65	16906.2	6790.93	12173.6	15446.9	6541.18	9576.38	9093.72	3371.12	4547.32	2535.03	12906	6497.85	2426.91	9976.29	10590.2	2367.27	7103.23	5905.28	2031.83	24867.9	11493.4	2174	12559.4	5695.08	10594.8	9771.07	8350.59
HMGCL	2371.15	2037.9	2002.06	2293.23	2040.77	2160.06	1673.1	1993.86	1869.99	1418.62	3475.02	1923.69	1768.5	2079.74	1563.29	2309.22	2998.94	2272.54	2564.51	2095.99	2070.32	2269.99	2240.57	2389.02	2257.38	2601.41	2446.02	2744.78	2253.03	1886.06	2414.94	2033.8	1698.65	3241.64	2366.91	4614.88	2630.59	1420.09	1965.34	1979.57	2061.63	2375.68	2387.4	1818.94	2371.18	1780.66	1641.02	3249.7	2239.13	2192.28	2719.92	1915.14	1747.69	1446.03	5600.65	1925	1908.81	2766.31	2713.37	1471.5	2064.76	7518.06	2197.87	2932.01	1903.13	2325.78	1928.1	2189.41	1948.39	2112.94	1921.79	2010.68	2896.68	2232.48	2907.84	2575.58	2574.87	2700.32	1242.38	2590.91	2897.88	2906.62	2081.71	1822.31	2244.07	1631.7	1875.5	4460.27	1911.45	1845.06	3764.5	2278.54	2453.48	2374.01	4487.83	1801.77	3515.85	1763.98	2534.31	2128.04	2503.29	2202.22	4485.43	3102.17	2407.77	3037.32	2761.02	2340.19	2785.03	1904.08	2763.78	2983.73	2740.03	2530.46	2185.86	2146.37	3468.27	2531.99	2557.91	1693.68	2308.03	5641.04	2015.59	3010.49	3500.3	2295.62	2573.34	2783.53	4187.72	2813.38	2854.09	1819.48	4724.87	3115.51	2561.87	1839.18	2254.23	3217	2284.48	2219.17	2684.13	2512.22	3150.83	3608.52	2133.19	3476.56	2728.64	1906.16	1104.71	3153.65	1952.74	1224.08	2418.46	1534.86	1351.77	2911.85	2513.19	4673.85	4254.54	1130.4	3059.63	2269.57	2550.01	3493.92	4271.99	2567.03	2494.85	2007.18	1981.93
GALE	1460.66	1458.93	1334.39	1987.71	1884.48	1607.4	1341.93	1605.93	1665.03	1689.34	1860.91	1406.82	1390.43	1807.81	1233.91	1714.09	3245.44	1590.05	2892.74	1682.06	1808.2	1820.48	2053.69	2146.08	2219.79	5163.86	2076.18	2244.66	2047.3	1841.19	1947.92	1946.85	942.385	4312.84	1885.27	5275.36	4762.87	2127.28	1450.33	1746	1623.14	3551.5	3613.76	3388.52	4052.99	2443.95	2896.05	4636.86	3900.95	2427.84	3474.92	3444.85	1787.7	4148.88	7544.86	4296.89	1766.8	4934.82	4312.48	3433.26	2360.16	11701.2	5859.74	4596.9	1848.39	7295.2	2794.14	1577.6	3618.31	4157.05	2948.34	2657.21	5309.04	3030.77	7331.37	3327.6	1183.88	4158.27	1686.02	5636.73	7675.04	4538.35	4165.34	3279.56	2379.5	4117.95	3394.66	7343.16	1857.7	2408.15	7703.11	2106.9	3486.58	3365.23	3234.73	2980.91	5997.65	2251.19	2948.71	2049.94	2533.24	3319.04	9477.03	3686.59	1674.52	2628.41	4168.53	2714.78	4781.99	4475.88	4998.96	4628.89	1355.86	3915.81	1172.22	2544.7	4048.91	8187.11	3705.12	1233.73	2312.58	7547.17	2495.74	4809.61	5538.41	5547.9	1754.53	5227.96	5843.76	4467.13	4773.08	1348.84	4164.11	2835.76	4359.6	2155.47	1814.6	3601.11	2330.38	3518.35	4503.19	3765.91	3654.21	4087.55	2149.92	2452.44	2282.05	2850.38	366.65	6855.29	1055.35	622.005	1658.61	501.551	898.139	7870.67	1640.69	5610.98	11140.3	2274.8	5364.5	1720.45	1319.47	5030.76	3292.75	2227.14	1504.02	1121.67	2145.35
ID3	12195.6	15311.1	11849.1	5706.33	6489.98	16638.7	4767.14	15568.6	11931.9	5150.81	16355.5	13032.6	15456.9	11178	6742.43	10550.9	5035.93	7999.94	11202.9	11156.3	15502.8	9410.95	8368.67	13218.1	4995.08	3576.31	11600.7	9078.98	6470.86	4933.48	11113.8	9519.59	10461.2	3544.93	12945.5	5119.82	8160.85	3170.47	5654.97	10038.2	8814.25	2198.45	2067.09	2795.51	4418.15	5773.3	6129.53	5872.46	6492.98	6513.91	3387.4	4701.1	5057.29	2799.87	3735.26	2812.48	1596.57	3071.45	4217.85	2911.76	9687.7	1623.06	3762.47	4863.4	5071.2	3242.68	9781.49	5657.25	3082.54	4996.04	8885.26	5453.86	2978.49	4577.17	7298.43	3672.96	4276.61	5386.95	2792.66	2927.14	1539.81	17535.9	1693.96	2573.5	7370.9	2456.41	3167.84	5572.18	4110.27	4507.95	4127.16	18272.1	8125.15	6319.94	5057.67	4458.48	6851.39	2469.29	2583.75	8149.79	5354.22	4025.21	3449.47	4077.43	4482.18	5613.88	5222.68	5058.44	3081.72	7725.53	5294.98	3610.18	13558.1	1931.12	10525	10148.4	2646.9	7621	7625.66	6137.18	4923.65	8145.76	1747.32	5038.26	3485.1	1491.91	7402.74	955.188	3050.6	7116.82	4704.07	6698.44	1404.14	7754.52	7371.68	7741.06	4739.66	3678.45	9223.9	2604.79	8786.53	4165.58	2836.95	4396.27	8102.68	2321.87	3723.07	2469.26	1599.75	4872.72	1175.48	3050.07	5396.72	3625.94	1723.28	3831.01	7985.05	14828.5	6642.25	1056.96	5812.18	7159.5	8412.39	7463.92	2625.16	1914.85	4707.56	4624.54	3924.94
CR2	35.3513	8.84553	14.3017	13.0853	8.01583	11.3262	216.157	19.8439	206.917	7.40309	8.82673	19.4165	22.7012	11.0506	635.824	22.7705	28.5306	12.0982	16.3727	14.397	8.94741	55.5279	9.99328	7.1137	20.9048	267.159	12.6365	3.56645	21.7036	9.54274	23.1765	44.5797	23.4478	110.143	198.421	373.441	447.5	167.494	123.623	27.737	49.8601	898.105	355.58	344.55	143.899	576.995	88.4902	9.26083	147.757	2641.99	210.78	468.974	278.349	137.794	342.577	554.397	145.595	120.76	173.689	84.5669	4.62414	56.466	740.048	3639.17	91.0758	337.367	5013.25	252.822	258.229	240.423	32.7716	354.591	613.668	129.924	197.715	34.469	572.764	1925.22	126.886	367.741	413.248	317.366	498.786	1128.28	12.8111	117.559	29.6441	917.886	134.409	1738.06	3.71521	13.2483	56.7895	2179.25	1040.73	89.291	135.084	323.08	1321.57	240.804	250.876	664.378	167.583	89.6535	3089.24	398.843	115.809	63.5064	1381.94	103.196	176.201	508.827	5.62107	116.347	70.1158	258.252	50.6406	19.6844	940.501	38.4308	35.0606	36.6742	259.345	181.395	198.089	206.749	83.6399	74.1811	103.383	125.859	159.676	1753.41	264.936	129.505	298.121	3373.04	197.347	55.7181	354.221	414.233	77.7248	490.07	1897.69	291.306	74.9894	174.242	291.482	144.723	124.863	154.15	94.3208	47.9491	10.9623	42.8241	25.5452	69.4074	336.679	75.3259	30.0759	95.5349	194.307	16.0232	12.4373	1532.54	98.1907	630.589	592.683	35.863	2716.47
CD46	12869.6	18978.9	18109.3	20508.8	19433.9	17428.9	17289.8	16715.1	20838.1	19164.3	11064.5	18852.2	15546.5	18354.2	19196.7	16923.1	18836.4	19757.4	17228.7	20006.2	16076	18777	18208.4	17124.7	17183	28414.4	19760.5	18820.9	19408.2	19774.9	17783.9	16765.1	15668.7	12695.1	11827.1	41909.1	14779.9	15504.1	13238.2	20788.4	17239.7	28444.8	27773.9	18783.5	19505.9	22629.4	22026.7	20670.8	20629	13362.9	18337.8	27780	25959.8	30446.4	29000.9	26204.9	20188	23847.9	23364.3	27500.2	20383.4	13772.3	31173.7	26648.8	17667.2	18574.6	13747.7	15977.5	17724.4	16328.9	17983.7	16936.1	26097.7	18569.5	17437.8	29563.1	22110.1	14083.4	26178.7	21101.3	33715.5	14297.2	27875.6	18667.4	10524.7	20991.1	24566.4	16361.6	14466.6	13294.9	20706.1	8541.44	21110.3	15116.9	17015.6	28272.2	31148.2	16602.1	40681.9	25373.7	21265.4	25052.1	15103	17519.4	9772.09	14537.8	23104.1	21414.9	13534.4	34921.6	16359.2	21681.8	10720.9	32293.8	19503.9	16999.5	25642.7	22918.7	36675.3	22754.1	19344.3	8597.15	24769.9	14192.5	21639.1	34002.4	11434.8	21417.1	31202.2	35528.4	33610.1	17401.2	26957.2	18650.8	22748.5	18292.6	26416.6	60266.5	23339.7	54553	21461.8	37559.2	32799.9	18020	24722.1	15225.8	26437.4	37783.9	29469.8	39016.7	43802.2	25220.3	22003.6	22201.8	23926.8	33162.2	8913.51	10970	15632.8	33729.7	25450.8	12162.4	21183.4	11676.7	48090.2	23187.2	15966.8	16073.8	16571.2
PRPF3	2251.99	2168.84	1871.04	1843.38	2091.86	2092.51	1749.87	1946.85	2355.96	2153.55	2028.68	2073.32	1515.95	1882.77	1686.14	2131.97	1803.56	1902.17	1696.39	2358.34	2074.76	2360.74	1940.76	2252.76	1793.8	2173.96	1816.66	1911.83	2099.87	1831.76	1830	1946.88	2089.07	1266.77	2111.46	2480.71	1619.96	1751.32	2174.44	2380.08	1935.1	3481.91	2249.53	2892.63	1847.82	2002.82	3472.47	1515.82	2375.86	2210.55	1754.93	2377.2	2839.08	2258.34	3236.91	3192.33	3337.09	3649.69	1829.21	2163.15	1994.66	3456.83	1902.39	1992.84	2142.66	1545.34	1617.08	1810.78	2538.12	2517.97	1474.15	1772.09	5492.76	2052.34	2054.24	2310.92	2188.54	1824.2	1670.28	2805.24	3072.31	1041.28	2335.82	1326.87	1635.34	2344.41	4365.82	1770.01	2002.42	3405.97	2337.75	1810.12	1918.93	1734.11	1755.37	2295.3	4125.11	1616.29	2286	2555.93	2643.11	2049.66	4963.64	2079.85	1597.55	1817.25	3557.05	2726.46	2406.74	3323.59	2708.4	1574.87	1612.93	5281.98	2159.88	2401.46	2358.75	2929.05	2078.06	2226.61	1965.3	2249.01	3428.26	1887.92	2501.75	2307.09	1511.23	4621.63	2467.84	3291.07	2371.51	1655.29	1667.47	1461.51	4533.83	1662.62	2711.11	2515.3	1783.8	2340.94	1763.86	2123.09	5164.26	2643.49	2194.51	1522.52	1908.25	1746.78	964.732	5280.35	1283.8	794.623	2061.1	874.861	855.312	1823.37	2033.9	1517.43	2483.25	1268.27	859.235	1645.23	1070.61	730.301	850.997	839.76	853.298	860.639	687.136
APH1A	9779.72	10193.1	10053.5	9969.49	9746	10965.7	8599.1	9313.79	9427.02	9148.16	13347.6	9381.42	8326.24	9431.49	8518.58	11312.4	10756.6	9876.07	8570.88	10214.3	10597	9796.39	10899.1	9963.05	9332.33	11320.9	10737.1	10044.9	9341.1	10742.5	9773.04	9430.84	6977.18	12153	9992.02	11024	9238.95	10443.3	7987.01	10359.2	8490.07	12394.6	12368.2	10802.4	10299	10159.6	8913.4	13435.2	10642.4	8893.35	11656.6	11365.2	9793.49	12620.3	11861.9	13721.8	16938.4	10888	11642.1	10744.9	8705.09	21151.8	11270.6	11239.7	8306.6	10463.9	8807.44	8519.33	14170.7	9322.68	9877.1	9856.05	11335	10507.8	8909.92	13567.5	12076.8	13336.1	13160.7	11525.7	14227.8	19260.2	14568.3	8302.2	7777.22	11522.5	7279.79	13044.3	13163	8534.75	22391.4	7624.53	9327.11	11415.7	11086.3	7674.96	10229.5	9928.98	12295	10922.5	12017.6	13152.5	23454.5	10932.7	9651.5	12825.3	13970	18883.3	14171.4	12555.8	8608.49	12083.3	9942.26	9444.17	8932.69	9336.11	15248.8	17361.7	13178	7207.78	9043.27	12148.4	9840.23	9184.52	8584.47	8990.45	9694.23	13486.4	16604	10435.8	13018.2	9291.76	11774	10546.1	21785	8249.54	10071.7	14415.3	9636.38	9715.12	9551.4	13226.3	18169.9	15315.2	12523	19888.5	13405.2	10944.6	2738.69	15889.4	6974.61	4071.9	9122.05	3851.69	3672.14	13235.7	11242.9	14608.9	11488.4	20683.3	20015.9	11639.4	8626.92	11757.6	13462.1	9341.95	9548.2	7225.26	7103.96
P3H1	1393.64	1366.32	1338	1088.96	1155.13	1498.18	1614.6	1489.31	1205.46	859.534	1346.61	1399.05	2084.34	1265.54	1118.45	1207.09	1152.71	1410.99	2059.37	1203.41	1449.44	1408.33	1240.21	1370.65	776.842	1063.23	1363.81	1318.57	1131.03	1324.25	1636.9	1266.54	1817.47	1613.26	1728.69	2074.62	1242.15	2397.62	1080.53	1480.45	1908.53	1488	2134.46	1141.23	1487.12	1297.48	1780.87	7573.81	2358.32	1724.79	1446.98	1240.72	1385.7	2231.17	1253.04	1737.71	1437.29	1396.99	2314.06	1120.17	969.68	3442.14	2098.84	1779.44	1160.87	1996.97	2600.13	1627.95	2604.61	1813.66	1145.03	2210.93	2127.04	3656.83	1235.64	2204.4	1595.06	3172.54	2142.46	1366.92	1600.02	1566	1287.41	1660.84	1330.97	6253.73	1888.12	4184.64	2940.02	2685.4	1628.6	2109.76	1085.73	2177.62	2216.14	1385.9	1627.09	2390.4	1483.98	1311.39	1674.2	1793.34	2168.9	2468.17	2219.25	3811.2	4411.97	3160.84	2127.73	1471.76	1892.86	1712.23	1463.22	2614.63	1368.39	2048.09	2434.61	3387.19	2606	1191.13	1468.01	2383.24	1367.53	1791.54	1636.88	1308.82	1414.77	2654.37	1933.74	2346.21	1218.94	1446.31	1822.57	1895.2	1848.03	1464.27	1457.34	1793.8	1197.46	2662.11	1247.49	2022.97	2782.38	2371.26	1499.91	2526.09	1622.29	3527.77	1476.24	1160.1	1485.17	2005.69	1249.09	1039.54	958.301	3699.63	1306.99	917.336	1921.94	2495.02	423.275	1158.75	1055.82	1656.06	1523.98	1421.11	1898.73	1243.2	1691.33
SLC2A1	700.992	822.981	741.217	686.918	583.077	1206.63	1219.25	795.722	930.769	951.649	725.964	535.32	762.892	714.463	1802.59	917.945	1067.22	631.119	1706.59	544.168	643.122	632.118	498.682	624.783	3372.38	1910.14	854.225	743.369	512.918	1143.63	801.252	880.155	670.847	2738.34	657.388	2442.29	4847.93	2708.84	1764.49	990.559	1049.27	1381.31	2507.67	722.414	1081.08	1104.45	6631.08	7757.92	4193.77	2469.84	2254.45	1182.48	1013.89	6079.2	852.048	2378.33	2819.08	2194.38	5577.74	2913.6	511.947	33922.9	12760.9	1923.03	1367.01	25339.8	3193.16	1216.49	11226	3798.9	6338	13053.3	4633.28	9913.28	1816.39	11508.2	5662.44	2385.51	3579.61	1399.5	1194.06	1878.56	2683.07	6718.58	3306.51	6362.58	637.119	16214.3	10980.7	1610.46	43811	1842.34	1368.45	6073.91	3024.05	2637.67	1001.76	19348.7	2905.06	986.867	1778.75	15301.8	10456.4	1095.08	3301.43	3750.51	12801.1	1841.22	3947.61	739.764	1269.63	1826.56	1524.41	1435.37	1030.24	1146.91	1523.07	8774.05	4071.49	1091.9	1023.46	2416.01	1568.76	4070.67	1904.82	4524.24	1949.6	26752.5	2577.3	1610.68	1063.18	1293.05	3097.25	963.058	1179.64	1008.14	1168.93	2656.49	2390.32	3898.27	835.415	1737.95	6706.47	1215.76	979.652	1816.41	920.084	29804.8	800.594	2019.17	1388.65	1843.07	625.256	493.009	554.427	64510.1	1295.44	657.115	6889.84	19471.2	1802.94	1006.11	890.783	1733.72	3921.53	1186.92	1803.22	1935.71	1107.61
EBNA1BP2	1697.13	1654.9	1670.93	1677.51	1355.5	1767.22	1745.27	1303.9	1156.87	2129.37	2117.49	1478.72	1692.46	1806.23	1572.82	2125.04	2048.97	1402.27	1779.21	1771.5	2174.7	1486.29	1803.85	1654.82	2601.93	1730.16	2337.79	1411.7	1594.14	2000.5	1786.37	1830.36	1620.2	2003.11	1689.3	2950.17	2216.19	3041.05	1640.88	1468.63	1460.35	1664.32	2298.25	1698.06	2246.15	1652.32	2014.14	8793.38	1911.2	1957.62	1658.68	1790.35	1302.08	1628.48	2515.88	2527.28	3969.74	2522.88	2536.9	2050.93	1547.94	4826	2743.15	3276.64	1582.75	2127.45	1865.09	1308.7	3553.76	1935.37	2152.45	2184.71	2526.07	2619.32	1712.38	2175.37	2337.69	1983.92	2195.57	2046.68	2662.19	3901.73	1865.26	2374.92	1430.51	3088.17	1434.5	2862.49	2389.04	1829	4245.07	2141.99	1865.38	1857.13	2464.87	1580.19	3810.41	1979.25	2497.4	1659.8	2344.5	2086.27	4076.79	2225.05	1797.55	1826.27	2496.01	3373.41	2279.84	2406.38	1915.01	2429.86	1592.21	2380.84	1695.92	1729.23	3342.91	5498.04	4027.29	1239.48	1582.74	3651.73	1533.36	2613.62	2853.93	3224.41	1437.28	2412.05	3449.91	1670.5	2635.91	1377.93	2337.23	1642.68	2867.05	1458.98	2108.49	3728.9	3798.29	3595.24	3992.94	3676.44	2793.94	3090.36	1472.16	3584.16	3783.92	3556.01	1952.17	3806.25	2784.16	1988.93	2074.53	1877.66	2374.76	3874.13	1529.92	3902.34	3285.55	4245.05	3595.17	2028.04	2072.07	2524.5	2747	1910	1455.09	1927.32	2046.2
CDC20	79.1124	72.1106	100.496	98.3935	32.0602	69.8307	110.015	109.411	59.1863	63.2307	74.5975	97.1525	124.771	35.7781	147.202	83.1772	170.882	41.6639	202.443	40.8055	326.306	135.589	49.9679	141.663	93.9779	211.023	79.8667	92.2288	67.0315	113.305	124.421	107.281	74.1795	409.823	102.089	317.748	142.968	2510.98	92.7216	134.806	153.829	230.439	893.591	220.798	460.335	210.355	943.698	1956.53	738.055	385.277	307.884	109.19	143.134	597.817	172.017	1031.12	5208.2	657.767	1490.01	217.006	51.8784	4016.9	928.779	551.301	138.655	1182.26	451.023	234.507	3847.79	779.134	313.571	758.797	647.213	1003.04	127.699	1300.66	1262.56	393.648	509.54	409.778	331.236	591.69	651.231	154.452	196.833	3166.57	141.237	1622.99	2012.7	632.927	3839.87	558.477	188.123	411.715	666.721	1200.18	277.521	1527.56	380.785	341.406	413.317	1348.79	3240.3	402.995	964.1	442.812	2072.02	2528.85	555.585	239.891	150.023	447.328	109.191	115.537	130.562	244.667	449.8	3746.9	1635.75	57.2879	121.503	401.7	285.388	343.92	472.03	353.904	102.932	5355.87	1113.82	550.965	510.89	197.86	211.231	173.622	400.26	301.904	202.033	868.115	200.763	763.132	241.328	2248.79	2238.96	352.503	157.43	1787.06	1343.66	3083.99	129.958	743.424	983.393	39.5152	112.147	102.607	175.997	3645.76	154.694	277.402	955.95	1341.47	280.2	91.2256	83.8992	250.408	233.005	249.965	516.538	126.45	340.298
MPL	9.27805	40.1618	26.9375	20.6114	23.0426	16.913	21.7804	38.0398	24.2966	24.1897	15.3793	25.2631	9.01681	39.2161	23.3004	24.7565	19.7352	19.9799	23.5179	15.2881	13.3664	32.0068	20.9866	29.6102	13.5885	8.90479	2.12788	25.3309	22.6555	13.0465	12.9729	13.2343	20.3724	25.7011	13.3596	19.2006	24.7458	18.082	17.5131	16.8455	35.629	13.7288	30.0427	19.9903	17.7107	19.4125	28.5369	22.9396	36.0929	18.2579	4.3091	24.6164	9.74085	1.92567	7.58307	6.41548	0	16.0946	20.9286	20.2376	14.9279	12.4434	5.85049	14.9142	21.4334	10.2501	4.00023	9.81153	5.76354	17.9569	11.8241	14.9582	21.562	1.96054	10.3078	11.8579	17.6103	20.5259	17.7051	14.7192	17.6537	18.943	8.44474	24.0695	21.9683	4.48959	25.2288	19.2513	10.35	9.56169	0.27121	32.2737	16.712	22.4458	13.2676	15.3247	16.0669	5.70682	26.9068	22.6417	21.9891	22.6894	5.77194	16.96	0.113571	19.1526	14.7192	17.6254	27.5434	31.119	59.3883	9.92841	9.39263	60.2863	43.9747	12.5587	20.8854	2.22902	0	48.6587	9.8548	5.36603	30.2821	35.9546	22.8892	8.09512	19.2916	16.1239	26.3459	14.7012	9.65869	14.8862	26.4679	16.89	18.6319	18.7788	19.5931	14.3723	1.44279	7.2691	10.2336	0.722878	10.8487	16.0766	29.3215	19.3467	27.2396	5.56774	0.109811	22.039	0.0720849	12.7435	28.5609	7.41985	11.6231	13.6639	11.7976	9.39497	32.5844	11.6904	40.2032	14.8382	20.9232	19.8067	28.0072	12.0732	22.7294	30.876	17.4355
ARTN	39.0801	71.2792	28.673	26.2122	48.0891	38.3088	71.0171	42.4764	27.4932	37.1882	54.8348	46.6298	44.0655	87.824	49.7872	3.95568	82.1394	22.5401	50.1072	42.5482	23.3772	33.1246	45.9706	64.5542	94.9863	93.2817	47.2902	123.108	48.9254	89.6003	85.4525	15.2448	72.4809	24.6778	44.3195	57.5883	105.058	192.322	51.514	25.2077	39.4015	33.4747	74.6452	58.046	60.8882	23.7705	153.753	209.935	84.978	99.5316	106.751	89.7232	73.8018	94.1386	44.9431	76.6267	211.309	30.3737	59.0957	139.838	31.4022	217.487	61.7597	38.1155	53.8484	127.118	168.008	46.3702	36.599	105.747	69.2671	61.7332	82.7234	84.6517	88.5546	104.348	46.6237	63.9251	68.8538	86.157	64.3848	66.5691	54.5631	72.2111	57.9178	160.644	107.111	85.445	53.7683	88.3514	88.0584	155.543	109.613	79.2758	39.2772	36.1972	53.0387	58.092	75.4734	47.785	33.5249	60.1163	114.283	60.5598	61.6238	95.7577	57.9038	133.779	105.535	44.4147	90.6159	103.293	68.7224	174.054	36.4039	32.433	123.128	286.689	84.6194	63.0744	32.0102	125.054	45.334	62.348	88.0266	98.115	84.6763	785.946	27.3714	233.074	151.792	71.4484	39.1258	43.1523	65.5013	64.5464	62.6211	53.9398	41.9461	46.4969	42.956	118.908	56.057	74.3237	59.739	40.0027	39.8452	62.2439	0.120564	49.5298	0.0787379	0.178141	41.8074	19.6433	2.39359	61.9194	87.439	33.9484	805.938	185.273	51.0273	31.9726	7.51868	12.4477	0.0348413	9.72221	18.2796	7.25652	34.9841
IPO13	1375.94	1495.46	1541.7	1596.91	1433.65	1599.5	1591.71	1703.61	1444.22	1397.24	1995.77	1662.35	1495.44	1548.64	1081.39	1790.34	2053.35	1831.77	1955.08	1570.5	1534.98	1707.3	1733.9	1592.07	1516.06	1769.41	1707.38	1656.8	1621.34	1796.32	1765.02	1353.51	1431.49	2240.71	1566.19	1954.61	1974.13	2352.89	1531.69	1573.2	1800.52	1473.38	2120.98	1399.18	1967.31	1473.28	1784.12	2458.51	1773.57	2010.59	1897.55	1678.92	1505.78	1801.24	2436.12	1491.91	1734.96	2146.11	2268.58	1464.15	1700.81	4640.97	2087.84	1770.3	1525.68	1622.62	1587.08	1591.38	2753.97	1781.73	1424.01	2303.56	2029.65	2242.32	1474.52	2171.05	2360.47	3299.16	1951.62	1772.46	2232.33	1944.18	1862.44	1495.36	2083.17	1504.22	1734.22	2985.14	1972.43	2062.81	1347.67	1746.59	1902.22	2078.27	2136.59	1669.01	1751.83	1554.16	2000.78	1849.48	2042.31	1457.67	2673.72	2296.38	2353.85	2379.38	2311.49	1851.72	2536.13	1274.66	2010.66	1926.52	1989.58	1707.17	1521.64	2169.36	2136.62	2539.6	1217.4	1432.99	1588.9	2039.09	1559.49	2606.08	1539.7	1465.8	2066.39	3677.61	2725.26	1563.18	1691.82	1418.02	2144.68	2963.46	1916.39	1807.67	1785.68	1756.91	1314.27	2288.67	1400.86	1667.19	2666.61	2577.92	1604.98	2666.35	1781.26	2475.85	562.621	1430.86	1115.39	1278.77	1447.55	860.214	928.213	1688.53	2062.98	1926.08	2535.96	3429.24	1419.87	1655.47	1686.49	2197.19	2199.11	2331.55	2249.1	2035.74	1473.08
ATP6V0B	5173.32	5439.45	6926.04	7020.25	6345.72	6323.7	8122.36	6837.04	5206.37	6330.4	6507.13	6999.15	6501.4	6662.72	8085.38	7245.53	10516.6	7806.1	7750.81	6250.51	8110.19	6911.4	6879.62	6454.36	9484.76	8096.77	11777.2	6395.7	7233.98	13752	6867.86	6600.36	3822.62	10677.9	7460.09	7355.72	6589.48	10874.5	4837.13	5204.44	7164.27	4573.3	5098.25	4940.95	8941.36	6054.82	5949.83	9081.99	6698.02	8654.15	12441.4	4335.78	5730.56	4575.88	6413.02	6164.44	8582.95	5866.41	6776.59	7641.85	7005.04	12013.9	8008.45	12200.6	5590.57	6611.64	6981.35	5904.77	8219.49	8172.43	9740.37	7633.9	7953.99	11393.7	5561.37	7339.42	8308.78	6747.97	6657.54	9048.22	6706.36	35456.8	8595.13	6126.86	5468.37	6455.74	5179.27	10432	8149.2	5087.88	10594.9	6249.63	6375.04	8065.87	7829.88	5948.59	10020.3	6753.24	6210.36	5290.38	6797.18	6340.8	13741.3	8820.2	7161.71	6284.25	7596.01	6527.38	7810.91	8989.06	6855.58	6631.27	6496.03	4526.31	4668.34	6958.7	8435.42	10671.2	20276.8	4798.33	6086.45	16900.4	4342.18	6379.08	11970.8	11956.6	6254.91	8639.67	14693.5	7297.1	8845.33	4470.22	6973.37	12862.9	13649.8	5803.95	6349.83	15395.9	16345.4	9924.35	17871.6	13095.3	7499.52	8904.43	5497.19	11854.3	13166.5	10358	679.696	16413.5	1943.36	600.942	7811.24	1024.93	982.621	5421.78	7401.1	21972.4	21478.1	8880.94	16233.4	5812.9	4064.08	12925.1	5745.32	5161.73	5742.83	4119.23	4353.5
B4GALT2	1604.03	1344.03	1896.18	1793.72	1342.48	1779.6	1804.85	1576.1	1233.99	1520.96	2673.43	1733.27	2075.12	1649.11	1269.91	1719.04	1875.86	1100.58	2695.39	1526.2	2205.8	2060.71	2108.66	1818.87	2003.66	2634.97	1744.16	1289.61	1431.91	2038.26	1538.46	1551.3	1617.3	2769.89	2106.41	3495.47	3263.42	3607.38	1528.61	1744.33	1546.58	1595.5	3181.47	1686.63	3022.87	1886.35	2566.06	4941.09	2767.52	2197.76	1526.57	2053.25	1107.28	3276.4	3385.18	2663.49	3535.51	3412.48	3394.68	2949.5	1298.19	7423.36	2716.04	2569.11	1547.05	3473.7	2892.15	1564.67	9640.89	1782.73	1835.18	3129.73	1757.26	3608.59	2046	1751.5	2270.37	4717.2	5163.35	2324.06	2956.03	6705.47	2426.16	2684.83	2138.76	3021.68	1474.1	4686.48	3107.51	2506.99	7538.46	2752.65	2076.18	3391.21	4496.69	2836.98	1164.32	2328.42	2916.02	2060.93	1941.25	3041.82	5960.95	2746.5	2147.55	4132.35	4448.27	2583.25	1851.33	1719.69	2395.28	2991.43	2275.81	2059.75	1351.48	2989.02	3396.81	4871.91	2366.54	1210.78	1464.91	4214.94	2383.43	2859.3	1557.25	1478.85	1719.16	4962.35	3708.35	2310.13	2466.37	1511.49	2424.98	1371.39	2822.83	2004.47	2322.4	2167.12	2198.82	3229.14	1882.47	2078.28	3659.09	3022.01	1923.78	4284.3	2325.22	5001.12	1084.36	1886.1	1394.52	501.299	1900.57	695.53	1050.89	4673.19	2824.95	3155.42	5913.56	4230.93	4713.37	1910.7	1275.11	3595.11	3544.02	1729.84	1849.84	1784.32	1493.22
ERI3	2076.97	1765.34	1820.79	1825.58	1785.3	2100.39	1808.3	1747.91	1342.81	1704.22	3271.05	1650.68	1901.65	1870.81	1663.9	2222.08	2272.5	1813.49	2061.43	1874.55	2084.75	1905.9	2037.7	1899.55	2439.05	1889.53	1879.7	1830.44	1992.02	1864.8	1838.36	1869.23	1640.56	2477.23	2381.98	3098.01	2331.9	3603.58	1913.84	1595.09	1771.46	2033.33	2571.93	1995.98	2505.06	1952.14	1957.23	3277.27	2158.76	1925.65	1763.67	2159.82	1481.74	2291.34	3426.27	2398.53	3462.69	2404.73	2613.3	2006.78	1776.41	7392.9	2403.61	3206.04	1639.84	1992.64	1905.1	1629.43	4086.63	1861.54	1826.06	1852.55	2301.97	1842.68	2255.03	1885.98	2297.3	3387.07	2291.97	2564.65	3192.75	3556.78	1742.91	2343.83	1924.67	2048.48	1849.4	3610.86	2125.44	2384.89	3344.84	2536.45	2453.47	2101.97	2903.92	2089.05	2967.79	1781.93	2591.35	1965.78	2565.49	2109.8	6195.22	3091.29	2106.52	3152.24	2980.89	3853.65	3032.6	2984.17	2779.89	2598	2079.96	2806.24	1920.85	2611.61	3029.53	4493.37	3427.22	1713.35	1883.41	4701.18	2070.42	3347.83	2915.86	2664.35	2106.06	3673.46	4561.7	1632.37	2928.7	1725.19	3844.62	1851.07	3471.14	1905.29	2298.89	3709.1	3510.92	3864.87	3387.62	3559.18	2983.66	3835.6	1994.55	4657.93	4588.33	3818.15	600.802	4360.62	1201.38	1941.23	2364.69	1331.13	1277.71	2472.77	2746.28	5466.81	7846.46	3808.25	3970.47	2666.04	2413.29	3862.71	3257.14	2176.67	2261.65	2389.76	2335.43
PTCH2	53.9774	72.1405	56.5113	50.5877	54.1004	21.4541	92.7896	139.338	32.7773	52.0747	37.3251	78.6975	96.6683	59.7688	66.7321	41.586	19.775	54.7371	62.3784	45.9396	53.3426	86.4771	91.9416	42.0929	126.308	120.248	48.3484	84.116	77.9425	48.4478	76.134	72.1492	175.023	59.7683	97.1469	88.317	294.793	143.743	156.552	45.4552	97.512	156.62	70.5025	109.464	105.113	138.024	60.0807	33.3788	167.246	169.891	202.22	93.2095	91.5992	67.9258	128.226	123.425	36.365	65.2975	58.1809	91.042	117.41	117.281	150.776	82.1733	126.132	100.446	187.009	98.2626	82.8627	133.681	68.349	81.3882	108.6	74.8057	129.733	110.807	65.2639	79.8868	71.8041	72.5087	59.197	52.5969	118.588	145.423	357.162	120.805	164.755	149.11	145.747	221.145	51.0781	170.713	43.4213	124.163	142.664	49.4929	150.573	87.0072	119.988	77.9615	65.0377	69.709	46.2085	84.7287	120.469	82.2664	65.7561	86.9164	96.7881	66.6914	91.6233	41.809	100.749	104.326	96.978	127.538	58.3191	55.672	102.893	84.4104	60.3513	143.295	117.078	108.667	105.659	11.3426	105.033	77.4778	62.8409	110.808	49.3914	95.0462	76.6519	152.097	195.665	120.253	87.7267	66.5389	68.4532	107.044	207.548	77.2942	72.5199	99.0061	46.5689	70.1972	58.2351	63.8537	51.0185	76.1596	5.98413	32.4943	16.4837	9.88261	25.5471	19.9254	96.1863	50.7511	39.9461	34.9461	37.0324	38.8066	27.2283	75.5972	43.1783	79.3239	81.9363	91.7955	40.3386
