## Supplementary material for "Proteogenomic analysis of air-pollution-associated lung cancer reveals prevention and therapeutic opportunities": SI: Table S4_mRNA.xlsx (part 7 of 26)

### Sheet: S4 (continued)
	XWLC_0002_N	XWLC_0003_N	XWLC_0004_N	XWLC_0005_N	XWLC_0006_N	XWLC_0007_N	XWLC_0008_N	XWLC_0009_N	XWLC_0010_N	XWLC_0011_N	XWLC_0012_N	XWLC_0013_N	XWLC_0014_N	XWLC_0015_N	XWLC_0016_N	XWLC_0017_N	XWLC_0018_N	XWLC_0020_N	XWLC_0021_N	XWLC_0022_N	XWLC_0023_N	XWLC_0024_N	XWLC_0025_N	XWLC_0026_N	XWLC_0027_N	XWLC_0028_N	XWLC_0029_N	XWLC_0030_N	XWLC_0032_N	XWLC_0033_N	XWLC_0047_N	XWLC_0072_N	XWLC_0092_N	XWLC_0001_T	XWLC_0002_T	XWLC_0003_T	XWLC_0004_T	XWLC_0005_T	XWLC_0006_T	XWLC_0007_T	XWLC_0008_T	XWLC_0009_T	XWLC_0010_T	XWLC_0011_T	XWLC_0012_T	XWLC_0013_T	XWLC_0014_T	XWLC_0015_T	XWLC_0016_T	XWLC_0017_T	XWLC_0018_T	XWLC_0019_T	XWLC_0020_T	XWLC_0021_T	XWLC_0022_T	XWLC_0023_T	XWLC_0024_T	XWLC_0025_T	XWLC_0026_T	XWLC_0027_T	XWLC_0028_T	XWLC_0029_T	XWLC_0030_T	XWLC_0031_T	XWLC_0032_T	XWLC_0033_T	XWLC_0034_T	XWLC_0035_T	XWLC_0036_T	XWLC_0037_T	XWLC_0038_T	XWLC_0039_T	XWLC_0040_T	XWLC_0041_T	XWLC_0042_T	XWLC_0043_T	XWLC_0044_T	XWLC_0045_T	XWLC_0046_T	XWLC_0047_T	XWLC_0048_T	XWLC_0049_T	XWLC_0050_T	XWLC_0051_T	XWLC_0165_T	XWLC_0166_T	XWLC_0052_T	XWLC_0053_T	XWLC_0054_T	XWLC_0055_T	XWLC_0167_T	XWLC_0056_T	XWLC_0057_T	XWLC_0058_T	XWLC_0059_T	XWLC_0060_T	XWLC_0061_T	XWLC_0062_T	XWLC_0063_T	XWLC_0064_T	XWLC_0065_T	XWLC_0066_T	XWLC_0168_T	XWLC_0067_T	XWLC_0068_T	XWLC_0069_T	XWLC_0070_T	XWLC_0071_T	XWLC_0072_T	XWLC_0073_T	XWLC_0074_T	XWLC_0075_T	XWLC_0076_T	XWLC_0077_T	XWLC_0078_T	XWLC_0079_T	XWLC_0080_T	XWLC_0081_T	XWLC_0082_T	XWLC_0083_T	XWLC_0084_T	XWLC_0169_T	XWLC_0085_T	XWLC_0086_T	XWLC_0087_T	XWLC_0088_T	XWLC_0089_T	XWLC_0090_T	XWLC_0091_T	XWLC_0092_T	XWLC_0093_T	XWLC_0094_T	XWLC_0095_T	XWLC_0096_T	XWLC_0097_T	XWLC_0098_T	XWLC_0099_T	XWLC_0100_T	XWLC_0101_T	XWLC_0102_T	XWLC_0103_T	XWLC_0104_T	XWLC_0105_T	XWLC_0129_T	XWLC_0106_T	XWLC_0107dup_T	XWLC_0107_T	XWLC_0108_T	XWLC_0130_T	XWLC_0109_T	XWLC_0111_T	XWLC_0112_T	XWLC_0110_T	XWLC_0113_T	XWLC_0114_T	XWLC_0115_T	XWLC_0116_T	XWLC_0117_T	XWLC_0118_T	XWLC_0119_T	XWLC_0120_T	XWLC_0121_T	XWLC_0122_T	XWLC_0123_T	XWLC_0124_T	XWLC_0125_T	XWLC_0126_T	XWLC_0127_T	XWLC_0128_T
AKR1A1	4975.03	4233.45	6286.22	6009.06	4927.1	5356.79	5209.43	5327.85	4594.66	3697.76	5314.05	5090.99	5389.32	4346.08	4787.27	5485.89	8114.8	5166.67	6094.3	4906.55	6228.7	6046.53	5967.2	5127.63	6280.37	7004.91	8022.05	5869.37	5117.79	8943.77	5402.74	4359.7	4308.87	9026.09	6867.09	13296.4	7201.06	8989.88	4802.1	4750.84	5682.86	6264.36	7327.03	5698.61	8265.32	6506.71	6825.26	9443.7	10157.5	8120.91	11187.7	4867.88	4599.2	4999.99	8423.17	7492.44	9958.39	7332.36	9245.3	5896.23	5891.08	17551.6	9641.66	10342.2	5273.36	8559.71	7009.35	5952.76	9408.57	8487.68	6873.12	8051.2	8903.77	8861.99	5306	10406.6	9088.69	9144.79	5921.75	11457.4	7517.26	20935.7	6787.25	7089.66	6203.26	5585.6	5878.55	7692.31	7211.58	6991.68	9124.03	6175.67	6063.86	6791.96	10358.5	7141.71	7170.78	6662.14	7241.39	5434.82	5578.79	6640.71	18574	8387.06	9028.35	8697.41	7683.36	6672.97	10402.3	7410.72	7069.03	5988.37	6406.58	6980.01	4171.4	6217.46	8773.01	7489.05	13475.2	3569.4	4172.33	14775.3	5872.38	7050.92	8748.26	10345.2	5549.68	6759.73	12293.6	6094.06	7946.67	4149.68	10469.5	10959.2	9651.84	6129.29	5458.92	8578.63	11478	8260.73	10925.7	10870.4	6785.78	13300.4	4541.44	11744.2	10508	7590.87	4885.44	10135.5	7417.4	2497.13	5557.95	4382.37	4385	8817.22	7412.75	13025.7	10150.9	6324.09	20099.7	4850.18	5331.66	16341.5	9179.32	9456.01	8283.13	7002.34	11252.2
PRDX1	8710.03	10124.5	16751.6	14751.8	10756.9	11875.2	11280.6	10448.6	9827.43	9949.1	12952.8	10564.8	10873.7	10823	9783.18	12568	16770.9	10169	15760.3	10193	15657.2	10668.7	13834.2	10864.9	17518.2	17016.6	15884.4	13199.3	11028.6	20123	9796.24	9595.5	8678.62	23958.2	10493.7	18781	16463.5	17458.2	10958.7	9404.8	11068.4	11119	10645.3	10989.9	12517.5	11098	9869.27	14954.5	15037.6	12803.2	22888.1	7411.93	7784.24	6362.57	12652.8	14841.2	12521.7	12437.2	15377.9	11134	14326.1	21965	13076.5	13157	9668.96	14556.7	11944.6	11584.9	11545.8	16328.9	14772.8	11752.6	13081.1	18059.6	10733.5	16477.6	23683.4	12425.8	10076.8	25630.6	12190.6	34918	14309.5	12616.8	11395	10536	6607.5	13329.5	16749.1	7241.45	7639.78	11684.8	8832.71	14660.2	11594	10772.7	11422.9	15958.8	10942.6	10264.7	9539.77	12407	19238.3	13567.9	16666.9	10300.6	10815.4	14968.6	13864.8	8946.87	14364.6	16789.1	13815	8892.6	7001.86	11327.7	13369.6	17024.6	13909.8	7302.87	7705.97	29628.9	6431.41	13731.4	13204.5	16501.3	11308.3	10835.3	17127.9	10868.4	11057	6171.13	11443.4	13321.8	10772.9	8338.18	9116.53	14677.1	12518.1	23463.6	12541.3	14291.1	9376.92	34570.4	7682.95	17799	16254.5	13975.4	15255.4	14273.1	18764.8	14683.9	9190.82	14940.2	16826.8	13202.3	12395.3	24316.9	10248.5	10827.1	26038.6	12086	10675.5	28943.7	19015.4	18522.8	15388.8	11697.2	16920.6
PIK3R3	2173.78	3267.98	3141.78	2654.03	2795.16	4168.06	3969.44	3741.83	3594.14	1337.68	1636.14	2084	1385.84	1826.11	3680.45	2673.63	1469.39	8299.34	1285.34	2677.7	1204.03	2389.58	2728.26	2320.87	1496.24	1849.44	3099.55	1907.29	1324.95	1659.48	1374.1	2495.96	1507.08	1541.86	1201.82	4203.99	2602.22	1639.96	3353.83	3692.9	3296.51	1509.5	877.022	2405.28	1582.28	956.683	1314.27	2614.69	1155.57	2797.69	1663.94	1586.36	4710.54	2471.86	1514.58	3561.56	2919.27	732.018	3587.56	1699.6	2466.6	7392.79	2921.83	1718.8	1997.53	1032.77	2163.11	1781.07	1250.74	2159.83	2738.69	1634.55	2271.83	834.71	1446.72	2983.3	1888.18	1696.43	1360.42	1084.3	1160.83	3083.59	2489.23	1485.33	2242.89	736.08	1943.01	1377.78	1028.62	1474.75	140.881	1706.76	1395.25	1340.24	2399.38	1855.63	967.173	1276.8	1032.61	2855.12	3737.23	919.719	1520.46	1656.41	2268	2342.22	4133.21	1130.82	2385.36	1416.91	1885.81	2114.45	3438.72	3214.73	2732.81	2668.05	1359.2	478.958	802.933	1721.58	2840.58	1153.96	1494.59	3234.45	1534.46	4955.34	2731.95	11836	3239.1	1325.22	951.271	2400.15	3001.06	1979.68	1211.44	2411.78	1327.25	1231.52	1217.7	1017.19	1857.93	1562.16	1099.9	3195.06	3594.72	2279.45	1897.08	1237.83	3060.41	1009.57	1347.4	4966.66	2224.78	2237.51	1707.03	1728.12	2481.07	1146.97	1776.73	2400.98	698.441	3093.23	3446.69	1214.04	2553.94	2006.07	2010.22	2903.38	2111.77
TSPAN1	806.173	500.508	510.556	1305.44	470.871	2136.43	557.006	468.348	538.84	568.349	413.467	1029.84	509.511	1479.21	480.878	1658.64	1346.67	892.778	1211.71	1040.69	1292.88	1034.66	3140	890.112	27672.7	12183.2	897.322	2380.3	1642.16	1233.43	2607.14	2462.64	2666.83	8377.47	678.328	2177.32	49122.3	1215.44	13152.7	3013.19	372.254	6279.88	851.109	2967.8	4741.24	3064.1	1846.64	856.726	1800.33	2798.54	1104	3387.28	2348.93	18936.4	2167.26	6026.09	369.521	571.818	15393.5	12788.6	501.707	3641.9	13886.1	2764.19	11751.6	16555.6	6991.35	1282	5852.89	1408.63	7432.92	5086.14	3143.97	3171.53	11300.8	10930.5	401.89	925.284	744.636	7773.77	4941.25	13909.5	7054.54	10932.9	19531.6	1400.06	4112.81	10228.6	5213.3	798.343	7280.53	7833.16	562.883	11697	1134.89	7593.34	850.471	4340.73	1626.54	888.298	4842.67	2825.55	15491.4	3078.09	12005.1	1083.87	9341.17	227.885	8338.65	1207.06	1922.06	3395.89	956.624	2546.56	5483.05	2925.26	5718.19	417.865	2888.69	1632.98	2239.1	19052.5	1917.19	22282.1	7054.61	26211	9629.87	9788.89	11688.5	3348.03	5223.95	1362.18	3871.79	1490.6	10405.9	5800.25	3821.3	690.839	10727.5	1237.78	5155.57	3646.99	213.541	16658	707.524	7661.8	5678.54	24513.7	710.241	4710.25	241.53	248.642	490.854	285.6	5020.31	12818.6	772.417	3913.48	2435.7	9264.86	10353.8	746.34	1229.55	5491.22	893.063	9250.52	810.075	14002	1817.32
BLZF1	1385.25	1580.09	1613.5	1647.52	1559.88	1632.14	1675.36	1259.6	1835.11	1827.96	1083.45	1484.55	1531.2	1558.21	1855.59	1306.12	1341.17	1300.55	1353.84	1652.27	1656.03	1367.77	1652.95	1368.85	1844.95	2206.7	1561.34	1276.05	1678.44	2218.8	1347.19	1405.23	1469.22	1222.27	1251.26	2505.68	1168.95	1229.73	1210.32	1498.17	1323.35	1437.26	2159.33	1651.42	1279.11	1850.74	1688.21	1832.71	1686.74	1473.69	1592.22	1854.93	1718.37	2034.16	1807.2	2579.39	2193.77	2070.94	1980.23	1576.37	1491.25	1021.89	2140.35	1989.55	1373.42	1518.74	1249.06	1514.44	1058.98	1366.73	1793.26	2156.66	2462.34	2052.35	1309.77	2029.04	2177.14	1310.84	1404.69	1282.86	1583.41	1435.92	2984.28	1574.59	1089.1	1558.53	1159.12	1603.95	1231.23	1224.13	1906.08	1148.26	1279.82	1566.13	1262.88	1545.3	2563.08	1243.65	1811.18	1433.26	1780.33	1959.01	2028.02	1230.54	897.579	1123.27	1301.49	1305.75	1239.27	2561.44	1073.3	1435.29	1055.5	1698.28	1336.07	1271.31	1444.96	1301.47	1987.67	1611.73	1184.94	891.911	1270.56	1286.01	2298.98	2343.93	996.782	2220.71	1742.19	1581.31	1998.44	1176.82	1628.3	1494.38	1781.77	1292.96	1594.49	2871.59	1635.88	2648.24	2126.85	2049.85	1948.69	1711.94	1511.6	1040.04	2260.59	1548.56	3891.18	4385.48	4378.57	2923.38	1633.38	3387.79	2889.65	1788.7	1162.77	2027.06	2174.42	6234.35	2894.1	1608.76	1945.14	1903.76	3236.6	1509.98	1784.96	1402.89	1880.08
CCDC181	41.8595	32.8978	17.8895	34.642	16.0306	82.1951	47.05	48.7868	35.9496	64.1638	17.6001	37.8766	56.9555	113.253	26.5108	58.42	48.2544	26.8785	27.6208	74.0569	113.282	31.0004	142.909	33.1135	1075.96	39.9557	25.2449	65.9875	132.342	106.221	131.86	142.063	221.576	32.8675	47.6714	26.8591	840.051	172.318	527.221	32.8001	32.138	122.177	26.9727	51.3797	100.684	85.2116	27.5349	28.787	23.0512	104.097	42.8105	42.6254	95.1673	34.923	145.593	29.8292	9.96266	47.3877	39.0697	136.15	32.1893	29.3923	85.4949	14.8501	344.783	28.256	250.012	39.5001	7.68871	48.8819	187.895	22.4196	60.2836	25.5842	119.437	21.5593	143.951	20.6136	48.1934	40.9993	11.4428	52.5623	39.4982	51.1502	290.126	48.8179	111.611	74.6431	198.445	29.6166	3.74088	269.396	23.3317	101.716	11.2469	39.6953	43.3656	51.2184	42.71	34.0638	71.6484	21.7241	94.8537	46.0681	211.177	18.0972	13.7308	25.9272	243.381	17.3673	26.1816	52.7896	35.7512	50.0621	177.388	100.364	75.8956	6.59487	40.3699	33.5201	83.357	99.0787	70.1383	741.277	75.5823	21.9716	336.33	19.2718	91.2146	20.4471	14.4915	29.7406	132.981	24.3721	131.279	19.3942	141.141	8.04084	19.341	35.8602	30.6876	33.2815	24.4844	30.8082	22.4657	21.8832	27.0495	9.60205	62.4407	81.6744	61.2997	281.237	67.1446	91.5121	200.027	17.4516	22.1071	215.163	10.2687	312.429	79.0758	47.911	50.6011	55.8844	19.4576	4.91162	46.7026	532.899	13.5823
SLC19A2	1464.38	944.979	1736.44	983.052	1945.59	646.167	9881.82	1056.13	741.681	1600.03	943.104	1211.53	2335.29	1134.7	5031.82	699.099	625.703	3051.57	1210.69	2423.93	825.29	2987.46	1015.35	1243.33	2048.56	1041.95	979.272	655.619	3519.19	3609.02	1000.86	1643.74	910.448	537.438	1589.69	2005.51	1124.06	2086.4	1407.05	790.77	764.788	1075.14	964.094	1086.98	668.355	1156.19	1944.34	1284.98	992.998	705.77	1247.53	2019.1	3200.31	1394.6	2510.7	2246.31	3786.89	995.161	1879.28	2869.57	1384.15	1151.57	851.673	696.597	2199.88	824.15	1101.06	2248.25	541.524	836.995	2100.54	975.856	592.884	1222.54	791.844	1152.25	1445.91	731.325	1825.71	853.149	1216.89	3635.2	2181.51	2379.93	1286.95	727.202	767.629	1099.8	1066.86	787.131	382.954	608.725	982.856	828.065	794.554	1238.48	1648.88	800.648	1457.17	765.824	2153.67	1107.2	1516.13	533.675	433.494	1862.25	659.575	901.84	1674	1193.63	1110.55	1505.6	571.517	1202.53	474.981	1611.07	1924.36	1943.96	1053.93	2219.35	1764.19	1063.95	2096.07	2064.65	1210.38	1402.07	593.799	968.159	2762.75	1421.26	1109.48	2216.41	1509.88	1274.73	1102.42	588.169	1045.98	4105.1	944.416	875.034	1304.74	2083.3	3298.49	330.7	869.544	456.002	993.628	1295.33	717.84	2214.75	1615.84	1748.75	2598.13	1892.17	996.465	791.765	430.034	946.345	738.32	3878.67	608.926	508.213	452.225	448.704	1574.64	826.519	1163.83	857.034	1363.21
FAAH	1152.53	1097.33	772.621	1069.29	1104.04	1004.06	661.258	752.308	1303.7	1041.88	1840.01	887.032	553.66	1005.57	755.177	1205.11	1147.21	895.426	1011.29	1024.56	1064.04	1216.14	1014.35	1221.85	1304.1	1953.42	1046.5	984.847	1238.9	673.984	1328.65	992.929	890.015	1100.51	1033.49	2129.35	1782.83	764.284	1054.78	1149.95	905.03	1674.69	2152.07	2972.62	1823.45	1439.83	1027.35	1813.17	1530.63	1375.99	909.8	1678.28	1197.14	1043.27	2855.7	1633.42	1846.04	2159.56	1685.51	2221.12	976.001	4320.6	857.591	1379.2	1135.51	942.63	673.034	981.893	2253.87	856.947	893.408	769.069	1909.88	675.248	2473.3	1143.65	933.224	2428.74	832.186	1647.42	2178.33	660.53	1566.94	1271.71	1121.49	350.338	2602.76	2116.44	771.207	2694.31	1288.36	970.946	1174.42	1113.12	1091.08	1200.7	1436.39	746.847	1624.95	966.394	3220.7	710.481	2801.87	2814.09	605.284	1369.98	1323.09	2306.05	2833.85	1495.64	2579.52	1349.57	879.423	4052.79	904.473	2072.12	2508.25	1205.47	763.509	977.157	1370.88	4772.43	1327.44	1455.16	1871.78	2411.01	999.993	2666.56	3631.31	1477.67	2578.44	1523.34	2314.3	565.057	1045.78	1086.34	1762.21	2348.91	1506.64	2069.72	1271	2163.05	779.335	6182.31	1352.56	1672.4	1861.19	1024.24	164.314	1892.56	473.547	140.582	1151.86	269.749	441.012	889.489	1082.62	1541.79	3798.27	971.844	805.424	657.462	910.453	827.365	1327.68	1225.3	281.075	700.92	751.383
NSUN4	1171.13	1182.82	1303.89	1222.98	1318.43	1150.4	1691.38	1199.02	1272.02	1529.35	1292.88	1285.38	1376.03	1327.74	1615.17	1398.21	1471.54	1374.47	1532.78	1458.09	1440.56	1302.63	1388.12	1328.51	1307.24	1753.91	1511.95	1339.37	1450.96	1530.77	1241.35	1174.16	1322.58	1397.85	1278.07	1681.01	1262.21	1341.09	1144.39	1136.46	1395.1	1537.91	1776.81	2068.34	1718.35	1417.19	1171.22	1984.26	1528.78	1158.67	1446.99	2002.2	1504.9	1348.98	1985.26	1407.84	1318.96	1854.36	1480.83	1386.9	1195.02	2489.13	1696.68	1845.9	1215.61	1532.49	1039.05	1320.93	1342.28	1061.46	1577.19	1511.99	1709.9	1343.62	1681.49	1590.11	1633.38	2058.01	1672.26	1817.63	2629.98	1960.48	1482.23	2079.06	1261.52	1087.44	1456.13	1654.46	997.6	1518.97	1296.84	1029.74	1514.07	1476.22	1894.84	1544.62	1405.8	1490.63	1863.21	1468.89	1553.48	1454.19	1545.48	1806.38	1227.02	1719.21	1597.92	1804.73	1555.92	1935.16	1763.99	1337.48	1119.53	2252.33	1179.33	1746.99	1472.45	2454.49	1489.54	1296.09	1559.85	1406.82	1477.93	1675.32	1693.68	1812.49	1077.16	3172.92	3241.12	1699.32	2160.68	1555.55	2119.15	1450.26	1475.92	1345.58	1682.27	1900.87	1893.66	2851.75	1590.03	1419.72	1199.26	1690.07	1695.5	2062.95	2378.85	1529.97	1011.78	1762.22	1256.69	1444.32	1398.56	1362.8	1653.76	1448.55	1250.14	1347.42	2171.04	1946.02	1758.7	1227.1	1298.46	1374.46	2790.09	1773	1484.63	1411.22	1799.72
TMED5	4177.2	4129.24	5475.87	5727.91	5096.41	4657.79	5372.14	4689.44	5589.86	5094.09	3275.53	5840.07	5195.35	5214.55	5965.01	5222.49	6092.15	6100.4	5273.21	5254.05	4649.33	4595.51	5723.36	5021.85	5207.02	8883.91	7542.94	4889.02	5274.59	8038.54	5122.35	5004.82	3718.04	4857.28	5034.51	8934.98	2827.84	4349.77	4030.6	4795.54	5286.34	3808.64	4841.15	6081.26	5309.96	4856.58	3871.41	5400.54	6693.42	4512.4	6787.13	6157.16	5062.61	3343.35	4004.3	5832.42	4106.21	6960.07	5799.67	6445.31	5736.7	3070.09	3516.07	8806.02	4470.86	4758.02	3935.2	5677.01	3029.54	5036.94	6326.12	5129.18	5764.02	5356.76	6092.68	4017.23	7106.27	9790.44	4066.53	5811.17	5504.01	4531.89	5832.03	4926.36	4321.47	6228.49	4759.89	4702.3	5674.36	4143.22	5618.46	2743.14	7153.05	5436.42	3360.61	5330.74	5242.67	5821.6	4752.34	5206.91	6542.57	4051.35	4163.62	5010.27	4416.83	4906.41	5253.11	3943.01	6346.76	8617.17	6301.82	6755.44	4191.95	6600.74	4439.22	5740.72	6495.64	14182.7	8755.56	6238.8	6792.62	5551.47	4425.14	3315.67	6177.35	3554.59	4377.16	7793.41	5026.9	4734.64	8091.08	5141.2	5402.99	8397.51	7474.46	5921.2	6382	10497.5	6133.3	5404.17	7580.99	6944.88	5122.01	5460.38	6732.42	6791.19	11505	6922.58	15529.9	12331	15240.8	25748.2	6316.98	15801.3	17576.5	5486.07	4777.3	7460.66	4638.14	11841.1	8185.38	5209.04	9224.25	7686.27	27275.6	12892.5	10364.9	8268.05	11577.5
MROH9	11.1326	0	0	16.8344	3.00652	39.4414	2.3663	5.37306	0.0248662	20.4288	6.63291	33.0211	28.7939	84.5813	8.50614	35.6445	3.33742	0	11.2605	27.1829	51.1157	10.7153	79.9492	8.90618	1049.53	9.70427	4.22997	30.7058	93.3839	40.1912	71.496	97.6051	140.295	35.1894	19.1768	1.89987	812.057	19.9625	330.504	4.13107	9.56226	151.577	4.16623	16.1547	147.022	52.8625	0	4.67323	9.19451	56.5983	5.18069	0	33.7523	31.0429	7.60925	10.6772	3.5934	0	0	146.337	0	0.0561888	62.6426	1.5758	332.463	20.5305	142.007	0.648026	0	11.97	141.416	27.1029	69.8152	13.772	83.3977	4.34412	0.0157415	3.49666	5.8931	13.6867	4.17371	0.584293	0	20.06	214.864	11.1456	77.4122	3.71716	90.9595	3.10942	0.300775	136.6	4.92991	35.5581	2.35642	0	2.31355	34.6584	20.0482	28.6019	24.7459	12.1336	14.1666	55.6884	464.591	2.31775	1.95371	0.0764738	240.531	26.9218	28.1948	23.1289	8.44156	4.74817	234.212	38.6992	57.1954	0.0399793	38.4507	23.6836	63.485	122.29	20.5569	660.175	84.8749	34.2616	189.557	0	43.5841	4.06319	1.52765	1.46433	40.8494	3.72209	280.763	2.87486	160.175	1.74872	0	45.705	40.9086	86.3455	5.30628	0.198846	23.2082	0.0917975	0	10.4105	19.2335	80.7851	0.0780232	0.176292	0	0.0964931	492.907	0.103899	0.199369	94.7031	10.269	13.0487	8.52712	6.91316	27.2117	4.48357	0.0345451	0.0882891	22.823	731.736	0.148335
DR1	4690.17	4516.71	5041.54	4317.49	4501.31	4876.14	4218.19	4266.25	4876.73	4211.27	3393.95	4762.61	3936.42	4839.76	4208.98	4568.93	4828.8	4777.21	4489.95	3959.47	4561.57	4363.8	4516.13	4144.24	3532.26	4638.04	4800.63	4126.64	3917.87	4835.44	3905.12	4207.98	4478.63	4602.03	4191.95	6985.18	3977.78	4469.71	4066.64	4620.21	4470.72	2626.81	3547.42	5251.27	3788.57	4513.6	3924.28	5851.77	4283.37	4844.79	4526.5	4236.32	3965.06	3375.38	2981.76	4546.97	5565.42	4491.78	5764.22	4054.06	3749.86	5039.27	3582.14	4827.71	3773.04	4981.29	4364.22	4818.48	3775.37	4005.41	4318.61	4184.19	3748.15	4786.83	3765.58	5263.03	5564.04	3923.3	4573.13	4034.52	3183.42	4195.8	4853.29	3619.55	4111.97	4514.8	3135.45	5309.86	5120.25	4486.28	4577.31	4036.52	4436.03	5051.94	3398.85	4908.65	3865.01	4856.81	3551.87	3809.86	4451.22	3770.64	3971.06	3499.1	5127	4915.39	3932.96	5080.72	4137.36	5117.2	3740.42	5326.75	4443.37	5068.24	3737.79	4370.1	4719.7	6124.3	4961	4147.44	3995.67	4628.37	3978.46	3423.4	4813.69	3023.2	4045.97	5906.25	3529.98	3471.5	5158.3	4507.22	3908.45	4592.99	4735.11	4868.62	4241.33	5325.67	4143.1	5070.03	4868.24	5423.4	4082.96	2717.95	4275.95	4311.02	5748.88	3670.8	6449.22	6234.8	5096.05	6529.17	4401.33	6401.32	5414.9	5358.59	4647.52	4338.99	3094.38	7764.69	4175.48	4496.94	5183.74	4101.13	6851.83	6270.33	5022.66	4396.87	6108.81
CNN3	12297	10767.6	14024.4	11188.7	11662.5	11485.7	19884.1	9922.35	10851.2	13266.4	12172.1	9710.78	13896.7	11774.4	12715.9	10543	10094.8	11642.6	12468.8	10827.5	15957.1	13631.7	11879.4	12976	14233.4	6679.53	11692.2	8592.41	10127.7	13098.3	13997.6	15799.7	11182.8	7752.43	12214.1	16296.5	8051.19	5946.91	10303.6	9220.17	10072.2	5030.89	6737.19	11249.7	9447.04	9291.44	12131.4	14389.5	9886.78	9411.99	9170.22	14087.4	10454.3	6537.26	7875.23	7900.01	5241.31	14600.3	13378.6	15013.3	10219.3	11374.5	4433.83	13946.8	9793.49	8456.65	11780.6	13347.8	9388.33	5633.51	11730.5	7322.32	12990.7	10603.3	9886.06	13249	8501.44	16683.3	9216.1	12499.6	7664.71	6712.58	7942.92	15582.4	10402	10175.7	8258.06	7626.17	10830.8	11082	25781.8	13653.3	11841.7	8206.66	8606.07	11440.2	11628.9	9854.46	7715.34	11866.5	10122.3	11164.7	12498.8	9340.5	7591.25	14030.7	11228.6	13785	7505.58	18007.6	9265.96	17573.8	11019.4	11180.5	12487.9	13501.3	10143.2	14600.6	17069.7	11921.8	14537.8	10383.2	7775.69	10585.8	17017.3	6181.34	8847.53	13511.5	8851.8	7858.82	15086.4	13619.2	8493.46	7322.68	12154.3	9993.41	15417.2	15140.4	13409.7	8469.87	19871.7	20554.7	5238.38	7674.53	10415.2	10567.7	16793.7	12426.8	15366	20853	8498.59	35127.2	19692.7	15568.5	17673.9	22413.9	12685.2	13668.9	13184	9926.19	9548.24	12618.1	12273.2	15118.6	11052.7	10477.1	10681.3	8957.04	12468.2
PRRC2C	8525.72	9080.65	7884.46	7533.81	8835.31	5556.05	11289.7	8477.37	8332.5	10861.7	6560.87	8279.67	10423.5	7927.5	12311.3	6120.63	6813.15	8417.27	8614.85	7363.68	5566.77	6366.87	5470.52	7668.15	5225.82	11380.6	5955.36	8338.31	9088.26	10547.8	6948.64	6652.18	9520.45	7189.3	7099.09	11365.8	7843.36	8056.14	8476.28	9462.18	9118.78	9077.05	10849.5	9627.8	7019.45	10432.5	10492.8	10216.5	9341.78	7161.25	7242.91	14696.7	10337	9155.67	8542.75	13793	10272.4	10005.6	11087.3	10841.5	8578.3	8146.54	10153	6112.23	8293.15	10649.4	7630.38	8797.44	8335.12	7321.47	8585.26	9509.87	10323.2	11497.1	7832.86	13080.1	11971.2	10448.7	11130.3	7751.73	11366.2	5090.15	14767.9	11572.7	7556.15	13751.6	10175.9	8949.67	10603.4	9620.04	3687.21	5624.76	9964.58	9682.8	11454.8	10774.9	6508.48	11026.1	10837.8	10451.7	10614.8	11633.8	2171.92	8546.78	9523.23	9448.85	11959.9	9006.06	8068.56	7368.58	8109.1	9428.15	8611.8	13051.2	8709.94	10202.8	5763.3	9830.11	3878.2	11712	9378.4	1224.41	12222.6	8368.13	5577.27	4776.81	8724.27	14491.1	6023.16	10978.9	7634.4	12500.5	9730.73	13504	6245.52	11022.8	8134.79	6791.09	3242.91	10937.5	3707.68	5485.99	14782.2	7068.92	10890.3	4675.07	5972.44	7628.88	9736.31	5212.29	8894.27	8220.63	8512.52	6484.42	5138.39	9408.5	5511.6	2586.19	3715.29	10976.4	2085.44	8824.11	6255.56	2049.06	9338.94	7456.03	8030.59	8550.58	10802.3
F3	4301.95	5280.93	3595.81	3855.45	6523.04	3464.67	4419.89	2964.1	3790.68	6482.99	4233.92	3029.33	4274.15	4984.88	7089.79	4750.15	3108.57	5430.97	15715.3	6246.3	3797.45	6999.99	4001.45	4999.44	11774.5	2183.67	4141.86	3186.97	7609.23	4032.92	4887.44	6461.44	2295.41	5613.46	4253.94	2110.12	9454.75	5248.31	8515.39	3114.39	3277.85	1802.78	1229.48	3855.87	1885.47	2588.47	4731.47	3698.74	1518.59	1248.13	5473.13	12892.7	4923	4717.59	4939.54	1030.1	764.577	6372.14	5027.44	6182.31	4685.82	1487.71	2274.88	3553.91	6253.67	11717.7	3552.18	4017.8	6280.75	3580.43	8749.46	3823.96	1946.85	5028.98	2091.31	4505.64	2800.68	1094.12	2063.75	2098.18	2354.87	5027.95	429.111	5767.81	7711.08	5635.42	907.108	2612.3	5274.28	1827.36	2358.32	2347.74	2496.94	4555.15	1621.66	4681.51	3567.26	6831.61	1249.88	3853.69	3730.43	2059.21	2883.17	1638.32	3512.94	3310	2776.72	2044.35	4839.84	4262.86	3841.1	3196.96	2154.34	3492	3803.89	4507.05	3429.83	1741.12	4643.67	6840.67	7707.78	1253.08	1897.81	10249.5	843.714	4969.85	3406.12	3683.08	2186.1	7585.33	8688.99	3497.64	2247.72	4067.33	3113.4	4293.09	5190.27	1484.3	2194.88	1747.66	1637.07	3032.38	1688.25	701.904	4100.87	1725.71	2695.83	9982.82	3601.38	2596.49	2320.21	4586.79	4987.22	7369.93	6695.94	31830.7	7437.13	4023.59	830.877	4599.63	3224.93	3612.84	8845.88	1164.6	1852.94	3049.96	2940.83	4227.62	6770.22
ABCD3	2380.44	3280.42	3211.75	3242.56	3503.47	3016.65	2395.04	2633.16	3702.98	2653.08	2371.94	2969.1	2398.32	3219.31	2790.81	2775.62	3210.44	2979.32	5522.69	2969.81	3445.33	3351.6	3365.86	3177.88	3413.22	7840.39	2856.85	3195.14	3124.87	2746.46	3342.48	2934.19	2964.51	3988.59	2396.18	8796.77	4172.58	2589.87	3110.76	3300.72	2910.31	3236.67	3660.41	4127.15	4309.7	5140.2	3071.61	4471.53	4182.69	3275.19	4311.29	5373.49	3610.17	4674.89	3691.64	5883.47	4686.99	5906.74	4181.48	5391.34	3629.34	3538.12	2039.51	5688.01	3275.82	3762.13	2032.1	2871.21	2124.72	2164.82	3180.82	2621.65	4353.19	2288.58	6488.06	2531.49	3906.85	5153.06	3639.61	4055.53	5313.99	2174.1	3546.08	5154.02	2565.83	2101.7	3271.35	3770.97	2660.93	3318.28	1395.22	2451.1	4665.25	3604.18	2023.17	6082.97	2683.65	3280.75	3828.73	3039.76	5283.29	3332.98	2735.34	3495.46	2596.3	3816.96	3322.45	4364.48	4074.51	5532.08	3999.17	5193.77	2196.71	6112.36	3003.27	5577.61	4925.33	4886.14	3471.44	2989	4058.42	3569.76	3753.08	3065.28	6852.57	3194.08	2788.79	6692.03	3320.19	2775.5	7025.44	3566.78	5490.82	3063.86	4788.29	4231.48	4748.32	5695.42	3480.46	4847.78	4877.44	4991.93	2705.46	5160.35	3932.32	4895.05	8392.21	2170.71	5720.07	6463.35	6537.53	12916	3319.74	6185.37	9864.46	2403.56	2744.95	4247.1	5169.51	8907.71	4303.94	1895.91	4500.06	2949.13	9089.72	7341.75	4021.56	4196.63	5125.97
VAMP4	2464.25	2526.02	2398.73	2336.34	2310.27	2188.19	2040.92	2308.56	2608.45	1945.16	1881.75	2282.2	1993.68	2389.98	1697.8	2069.59	1861.63	2359.48	1482.68	2592.56	2221.37	2212.33	2333.52	2069.87	1744.73	2254.04	2437.61	1891.93	1851.53	1566.23	2027.76	2290.68	1930.88	1291.33	2064.59	2219.59	1269.3	1145.01	1742.85	1793.28	2313.19	2285.42	1596.44	1467.72	1648.65	1899.27	1284.21	1546.8	1441.94	1529.39	2236.16	2016.2	2318.77	1265.52	1786.02	1447.21	1504.66	1942.06	1354.39	1886.32	2502.12	1185.42	1290.25	1704.72	1725.55	1279.19	1596.08	2041.69	1368.3	1487.44	1775.03	1715.03	1598.71	1843.66	1426.13	1364.19	1370.3	1251.52	1619.14	1297.57	1643.63	1551.7	2091.15	1006.94	1260.36	1178.34	1763.93	1143.14	982.094	1754.34	1222.4	1417.56	1412	1564.94	1078.34	1479.6	2398.11	1262.96	1450.43	1737.92	1688.86	1226.63	1378.16	1220.86	1134.73	1104.12	1088.5	1716.68	960.287	2295.19	1399.51	1177.04	1773.96	2010.49	2030.62	1434.4	1494.44	1510.91	2678.13	2189.77	1953.11	1180	1478.59	1242.54	2055.69	1578.64	1432.98	1027.09	1425.98	1432.31	1901.92	1316.68	1100.83	2073.57	1777.64	1453.77	1886.01	2414.57	1716.1	1296.67	2218.87	1901.69	1295.85	1463.06	1802.02	819.973	1620.71	1586.6	3187.54	2176.17	3424.69	3950.49	2655.76	3231.63	2891.95	1371.87	2186.72	1456.11	844.012	2550.38	1801.67	1814.95	2562.22	2060.3	2656.37	1882.31	2340.08	1849.8	2063.49
DPH5	610.719	498.783	534.845	432.956	569.051	598.808	335.806	513.612	451.127	367.433	456.191	472.177	403.862	421.017	345.295	448.574	478.835	500.752	606.36	438.595	605.306	506.105	630.599	415.928	530.412	577.013	483.325	543.53	500.265	306.929	454.939	406.922	540.039	504.615	520.084	1259.59	648.213	610.106	532.542	445.952	498.846	442.065	762.969	619.638	638.441	546.824	402.278	815.277	815.675	586.182	605.384	518.694	472.254	528.914	368.762	485.254	451.466	883.35	722.234	446.032	441.095	632.741	390.246	742.352	524.123	422.355	439.022	526.36	445.17	453.912	366.458	553.888	664.479	513.82	609.58	414.228	592.454	675.369	541.021	644.054	552.381	2910.92	608.889	454.325	394.705	534.305	430.149	602.848	541.702	494.765	734.633	466.503	496.846	475.559	405.804	459.109	705.736	483.166	456.312	391.411	656.365	279.795	747.586	454.99	520.589	585.855	548.668	421.597	545.496	777.256	424.889	478.085	442.529	507.826	430.054	440.161	787.338	1011.22	1269.37	445.923	481.897	917.752	495.47	481.889	812.664	481.479	496.252	557.961	488.505	358.377	1021.2	357.377	678.249	483.407	800.161	495.811	599.386	1046.29	1320	430.542	1267.91	994.882	370.431	409.216	414.295	638.505	1398.89	478.117	786.406	808.615	792.593	1156.25	524.919	883.229	1040.32	707.553	702.223	982.698	1331.8	898.193	1935.8	420.462	413.996	755.472	823.979	639.068	559.743	454.168	524.999
FASLG	247.652	308.243	156.125	177.116	135.25	345.464	27.5858	179.937	259.878	244.674	125.043	159.331	121.624	222.513	172.646	384.22	197.229	139.933	197.349	102.993	178.831	144.16	97.9374	208.875	119.045	145.43	164.968	176.342	142.263	148.753	187.546	195.989	185.853	120.638	179.228	161.279	114.59	207.5	142.154	237.796	174.075	183.205	109.898	77.0751	85.2469	73.3781	125.118	62.0869	64.6221	261.174	368.442	109.952	87.114	68.8903	54.9342	164.946	202.997	137.797	282.025	75.3767	253.743	471.232	137.118	333.942	152.217	221.528	283.014	149.268	178.263	329.214	197.838	124.421	61.1181	219.51	126.661	160.312	1000.35	206.476	110.166	71.4698	27.0176	109.299	239.998	72.2119	156.264	312.514	112.46	73.4981	334.914	299.741	51.1635	142.219	107.849	115.982	271.849	101.925	134.335	387.396	134.181	232.801	218.101	338.378	36.4894	89.6261	179.505	78.9232	74.5867	260.604	116.968	115.958	132.905	127.511	285.333	35.4743	263.694	75.2966	102.307	8.77567	432.784	299.343	92.4654	44.4981	139.023	16.9775	315.243	24.4219	295.768	80.6608	222.965	127.462	65.5972	129.57	177.222	157.69	238.942	293.913	131.576	107.915	169.721	76.7171	212.682	386.897	158.861	107.893	196.262	246.625	172.52	306.769	129.879	124.799	153.138	11.4475	120.105	209.819	104.217	482.013	417.525	76.8092	18.5275	149.555	30.0498	275.653	194.632	168.666	79.8482	93.7819	143.373	245.471	182.129
PTBP2	913.28	497.861	744.826	729.104	809.495	714.776	616.544	723.393	944.488	831.653	577.924	863.723	812.396	580.496	844.123	562.45	590.612	725.044	572.625	781.845	884.092	771.969	679.567	778.107	841.557	663.598	666.15	555.257	687.859	665.685	719.555	894.732	1110.4	249.45	929.721	688.335	686.001	2289.22	736.487	754.576	686.669	610.672	596.08	977.546	535.56	495.065	792.509	697.039	1285.9	987.062	787.373	514.47	845.858	361.012	444.727	1964.24	1980	1317.46	746.788	731.164	692.452	725.221	553.669	479.06	816.8	681.67	962.048	858.593	759.315	1060.46	640.895	666.169	660.157	570.912	926.715	1124.22	601.777	487.176	1752.94	951.88	536.809	782.818	604.178	610.781	560.181	529.878	784.772	553.541	492.085	1022.64	445.459	819.255	558.751	617.482	504.447	805.191	477.934	549.407	381.631	464.663	492.381	354.777	1051.53	411.452	441.139	781.864	742.031	742.096	730.203	1023.67	520.539	720.938	394.502	1685.62	652.922	698.382	821.433	975.241	806.801	933.812	719.87	584.154	942.371	466.767	956.171	384.165	353.719	940.805	408.441	826.873	886.507	821.797	542.733	429.895	628.166	546.902	625.234	532.538	624.428	519.613	597.159	642.277	412.215	319.016	479.233	462.01	949.801	350.249	376.795	788.412	520.612	1429.84	595.287	424.65	782.32	523.314	431.418	428.894	1308.84	596.764	283.703	325.915	514.996	444.574	698.891	424.111	446.004	357.652	470.136
TNFSF4	147.102	105.975	131.919	95.5757	102.189	126.07	189.007	115.736	203.866	91.1472	127.204	111.727	100.361	74.0891	169.441	111.895	61.4017	156.516	143.152	118.374	87.7751	145.202	69.9552	102.175	97.1127	88.2148	106.128	171.864	106.928	138.074	77.0378	81.6196	82.8905	97.2532	123.05	190.076	158.273	396.935	153.488	131.46	100.651	173.708	218.737	150.372	115.121	152.099	234.08	245.743	586.687	199.947	156.557	177.982	140.487	283.389	52.4496	207.513	278.552	171.801	260.151	127.805	122.803	324.787	601.357	225.84	137.106	299.659	686.034	185.825	305.468	194.534	245.238	650.386	444.826	301.21	126.665	519.546	664.885	228.177	377.741	87.2305	120.459	151.847	293.635	180.527	79.9387	283.755	101.647	292.355	516.846	454.822	311.313	172.559	132.102	295.682	161.494	221.528	124.646	391.75	129.963	169.661	119.156	387.164	214.856	70.2895	283.305	285.016	240.472	324.028	174.765	141.381	105.722	120.932	139.333	92.9052	92.6274	87.8436	162.78	116.768	586.645	182.773	93.9787	52.3231	206.592	147.386	207.985	98.014	99.7107	150.13	129.732	207.327	118.329	155.484	97.9152	122.002	215.345	187.773	151.932	344.586	193.053	583.665	92.0387	341.978	258.233	125.385	115.878	324.022	497.854	481.595	170.603	196.397	106.081	1177.19	155.679	239.134	260.384	286.949	166.228	55.4172	20.175	519.045	94.233	91.2176	158.99	398.009	156.413	107.005	342.379	137.143	249.075
PRDX6	8785.46	7104.17	7258.08	7313.58	7180.26	7304.1	8218.63	6213.1	7752.49	7195.54	13134.8	6741.68	5768.09	7363.69	7668.09	7224.74	7977.88	8605.06	9325.51	7925.8	7500.44	8286.62	8398.66	8334.22	8290.3	5686.56	8524.3	7442.97	8300.69	8936.76	9208.54	7968.39	6056.76	9712.14	8610.88	8210.14	6987.39	4329.78	6952.84	6530.64	6459.81	7176.1	8233.06	6618.08	8138.09	7077.25	7622.62	9123.36	7243.02	5559.69	7154.54	10856.2	9670.76	5973.4	11229.2	7391.36	13310	7756.56	6810.23	6849.96	6730.07	14667.8	4721.69	10527.3	6451.76	6740.4	5714.29	7401.74	7784.9	5544.72	6933.28	6761.87	9950.9	7696.53	9205.43	8486.28	13547.6	9026.17	6608.36	8802.38	10381.9	18108.3	6270.57	6861	7468.21	9455.24	5809.24	6759.84	9203.65	6828.58	18491.4	8868.59	8853.65	8501.18	8264.41	5643.81	12233.3	7716.61	12091.1	9881.4	7532.58	11594.5	14847.5	10620.5	7295.08	5953.04	6491.79	14859.3	9609.36	11633.1	7765.77	11293.1	8089.2	11198.3	7689.31	7957.13	15889.9	15904.2	11551	7177.46	10068.4	14625.5	8070.65	7799.28	8721.46	9041.15	7400.64	10281.4	8419.04	7784.25	15642	5644.76	9551.77	7644.65	9450.88	5479.35	11621.6	14766.2	9461.98	10672.8	9324.4	10097.8	8896.13	12923.5	9493.08	10628.1	8164.33	8116.75	14400.1	13324.1	21749	35338.9	9491.3	17504.6	16485.4	15777.6	14050.2	27848.4	18485.2	10418.5	34967	11745.3	12799.2	17121.2	14240.8	10812.2	10371.8	10710.3	10706
DARS2	568.799	643.956	729.573	687.868	691.277	638.241	790.689	630.248	626.505	592.56	448.538	839.434	724.144	665.053	570.884	787.235	933.525	658.098	939.704	709.445	606.454	757.019	725.538	705.491	533.556	1143.46	729.186	652.039	841.044	750.637	624.846	549.317	637.385	893.283	659.931	1046.42	880.839	1355.39	602.592	800.904	764.806	886.771	842.804	668.169	874.136	882.246	1049.34	1196.54	845.202	711.256	993.817	1543.07	710.615	1266.5	1241.73	865.142	2169.26	800.06	868.657	587.659	701.061	1416.57	1005.8	1295.38	790.556	983.871	687.035	757.167	779.539	717.282	753.928	929.08	1066.96	1311.14	1015.28	877.908	1665.47	979.986	1216.81	1084.28	1351.86	771.444	1295.91	965.815	736.107	1326.82	931.444	1170.75	1212.61	651.379	1685.71	491.147	1059.01	1176.94	1448.23	1072.14	988.963	1302.84	1312.06	903.468	1117.37	1149.07	1269.24	965.54	920.588	912.579	1535.11	973.436	742.843	1009.26	651.429	839.648	582.82	934.839	645.115	655.532	1276.69	2447.88	1189.52	670.543	754.234	623.323	1058.63	1042.23	905.14	656.413	692.394	2675.59	903.02	1008.79	1286.34	710.931	974.751	1365.8	1023.75	903.044	975.483	1372.81	745.861	1134.11	756.675	1116.9	1715.95	815.316	1000.19	923.915	950.515	1003.24	1493.91	1127.08	4034.42	1665.85	828.505	1278.55	1264.9	1219.66	527.61	826.903	847.187	3087.38	1179.64	769.091	847.595	1114.54	2725.32	1291.3	1630.18	1308.67	1570.63
HSD11B1	1100.4	1328.07	1101.11	883.735	1241.29	1276.4	773.532	1296.73	1059.65	918.162	1286.26	620.82	1169.96	485.564	1093.01	780.302	546.797	842.406	688.172	1617.46	1159.53	853.121	636.595	616.718	476.137	499.28	710.284	725.284	508.389	630.305	557.053	669.509	1159.85	1079.32	826.679	620.17	571.498	873.771	825.068	763.852	760.03	489.373	451.992	469.237	449.265	628.789	592.509	268.782	734.37	823.601	849.498	708.022	674.174	419.243	462.16	507.603	330.386	575.432	807.739	543.526	1140.05	347.44	366.531	855.289	688.3	547.715	1069.05	945.467	525.15	1083.41	792.25	1220.12	251.587	1342.65	698.133	387.337	1008.81	625.194	435.764	466.508	308.393	917.389	1044.65	541.579	614.565	904.491	625.458	392.341	1640.55	593.578	504.665	1012.7	652.458	684.89	750.786	472.379	703.304	1357.78	424.421	670.084	732.47	723.612	373.98	537.256	1935.45	565.588	624.245	381.688	372.12	787.569	420.862	881.369	1243.88	274.056	453.242	902.239	790.647	146.233	2166.61	675.509	529.328	233.538	488.762	326.913	554.257	597.583	579.848	87.1022	634.445	363.852	243.214	543.607	402.971	490.913	885.766	486.78	575.074	533.437	870.545	608.693	922.312	816.529	1033.02	249.165	609.134	659.074	712.5	1686.4	780.074	435.017	298.056	195.319	993.862	1456.48	693.227	447.876	1172.55	1010.31	106.045	487.253	775.68	1558.45	1347.49	1139.78	428.205	557.419	1313.87	841.452	1585.08
IRF6	1698.99	1523.96	1494.13	1604.4	1507.78	1395.79	2086.74	1132.99	1292.1	2188.91	2424.52	1156.15	854.878	1929.84	1757.1	1647.75	1468.28	1650.92	1340.55	2061.09	1503.89	1460.67	1484.06	1914.79	5548.35	4409.45	1617.03	1531.98	2058.18	1764.48	1807.72	1906.16	1865.52	3299	1603.02	2952.09	6847.72	1638.05	2719.33	1804.2	1170.18	3733.05	3273.73	2628.96	2061.38	2986.41	1776.77	2951.15	1997.11	1057.3	753.182	4139.76	3008.06	2382.57	4634.25	3034.85	3757.63	2582.84	1893.78	4192.99	1254.07	4019.63	3245.23	1329.33	2302.83	3408.46	1365.07	1030.62	2105.45	748.207	2830.76	5034.75	3626.7	1828.89	3344.43	2948.89	1827.07	2599.93	3058.26	2159.1	3327.73	2474.01	2856.26	4491.09	4373.41	391.351	1699.1	4933.1	3202.61	1018.45	5932.34	1827.18	1932.3	5010.4	1680.26	1740.96	2418.95	2005.48	2686.16	1958.95	2193	3092.4	3680.75	2245.62	2074.46	2022.29	3006.41	4985.48	4319.41	2103.57	2074.09	5310.18	1128	2615.38	1814.01	2099.33	3591.43	4870.8	895.248	2054.42	1808.44	2125.2	1901.89	5675.2	910.25	1831.23	2428.66	2852.98	2435.41	2697.1	3197.19	3049.1	2596.27	840.092	2521.82	1847.44	2996.31	2244.5	1575.1	3438.34	918.238	1514.92	2828.18	2483.45	1853.01	2454.81	1590.3	1723.3	2243.57	2066.92	4967.54	123.728	1730.58	1822.77	2795.99	3191.39	1321.61	2001.19	1862.64	3736.06	2802.49	1289.78	2072.08	869.111	6969.29	2526.19	944.31	3726.95	2016.75
DIEXF	754.994	907.613	807.635	832.189	1022.89	796.952	772.385	859.935	803.994	1051.2	606.442	892.866	615.304	790.245	769.997	873.385	924.784	889.359	931.529	790.342	899.658	850.985	844.463	733.266	1028.45	1801.45	806.943	832.915	815.645	872.213	908.966	774.804	1074.23	1095.81	802.315	2064.08	1648.22	1274.47	880.703	1128.04	880.86	1735.79	1819.31	1269.74	1022.41	1357.86	830.636	1485.91	1223.94	1149.55	960.553	1546.5	1126.88	1254.85	1230.57	1816.43	2781.88	1510.69	1292.55	1548.79	1038.26	1295.92	2101.45	1036.24	929.326	1169.31	1194.06	779.241	1678.59	935.759	944.469	1342.64	1261.73	1753.11	979.244	1766.52	1557.76	1261.76	1780.46	1243.98	1383.01	1400.17	1961.29	1433.18	887.717	1613.92	962.032	1417.42	1487.59	989.578	1570.85	801.216	1096.63	1538.88	1796.27	1832.7	1004.23	1202.19	1830.53	1164.96	1234.43	3022.79	1122.9	1172.44	1056.5	1046.65	1590.07	2115.81	1417.66	1335.11	993.754	2655.05	895.434	1642.53	893.244	1048.62	1534.01	2271.2	875.061	763.177	959.264	753.701	1408.42	1489.18	840.522	933.571	978.554	1564.18	1009.44	1548.4	1620.5	1259.36	1393.99	1155.51	1120.37	1362.15	1205.85	1122.69	828.386	2209.5	728.047	1379.03	1597.34	1305.8	957.106	1237.1	1182.96	1277.53	2542.35	740.649	2655.64	1252.02	774.716	1107.82	1244.1	1384.2	546.568	993.792	1477.73	2704.87	1044.46	1022.02	1032.38	1041.37	2392.11	1208.46	1356.07	1283.68	1173.1
PLPPR5	1.82601	158.533	0	0	58.1037	0.0514606	20.6257	24.4323	0.0232481	0	91.7343	3.87125	18.2334	49.7457	25.4057	0	0.03929	0	2.0568	0	93.9594	0.0278539	1.9984	1.73907	2.11121	3.17157	0.020874	39.8842	3.57542	0.0735747	5.53434	0.33186	0.18115	43.8005	0	3.82439	7.1122	7.60906	61.6131	0	41.021	3.38188	4.16022	0	21.9821	2.19324	1.5351	0.0536393	1.81123	14.6596	1.68974	6.96009	0	7.76103	5.05825	4.27981	0	1.73974	9.09798	0	15.9083	0.0463716	3.32173	6.60947	3.08168	0	22.001	1.40762	13.507	17.9592	0.869911	16.8943	5.12821	7.87329	8.23925	0.0277047	0.0131311	54.0106	1.95969	16.7699	0.0140615	0.424391	0	2.00722	2.38589	0.0394435	14.4552	11.9728	22.6933	12.9312	0.233351	9.485	1.59421	9.45354	0	5.50588	0	2.92286	0	0	31.4141	1.68221	5.68404	9.66456	5.2129	6.78272	3.91894	0.0627778	0.091516	1.48988	42.261	15.3221	28.3732	1.52484	0	2.11207	2.24503	2.2236	5.75962	0	0	0.107583	21.8637	3.75776	0	0	14.9614	3.1468	6.08414	3.9381	8.09735	57.8267	8.516	5.61531	2.61902	4.41834	11.0144	0	12.538	0	2.05556	1.53822	0	33.6888	5.765	0.0750568	14.4918	4.79065	0.0969334	11.0308	16.3548	0.141055	1.47962	43.0582	6.96995	9.87473	0.158595	0.182572	0.220464	0.10248	0.704801	0.0504523	0.0829188	18.8592	4.34237	4.87013	9.09855	9.52411	2.8248
PLPPR4	295.113	223.539	369.749	221.154	148.275	328.666	402.171	216.996	131.031	70.6604	190.837	623.778	718.448	303.036	215.018	120.804	188.494	179.914	342.546	166.022	179.969	417.453	159.898	226.776	380.047	543.65	197.547	196.219	170.347	68.5556	377.905	216.526	409.22	208.447	403.722	442.582	677.542	267.448	234.861	401.337	222.383	135.832	26.9732	684.416	252.303	418.451	198.256	397.3	132.98	542.415	280.804	335.778	79.0965	81.5051	229.247	212.846	103.722	247.873	298.338	315.451	232.333	13.6017	141.315	247.4	313.209	227.469	844.042	342.807	272.69	93.7741	229.714	416.371	156.792	136.815	633.235	97.9437	80.8086	837.15	194.762	231.16	161.992	137.854	111.019	804.34	302.083	233.921	946.051	170.949	181.958	383.176	7.11782	569.906	473.521	645.678	713.015	162.715	251.018	314.722	390.104	280.581	185.754	92.3428	22.5333	433.101	456.34	474.26	273.841	68.2029	155.961	246.304	729.952	406.61	485.883	359.071	374.642	821.679	68.2354	65.5062	225.006	390.25	227.9	88.8257	436.78	490.43	430.505	153.611	192.949	200.191	79.0597	573.789	265.98	250.561	440.558	482.507	404.586	800.509	387.875	160.083	334.021	249.16	429.456	237.654	80.6461	712.794	199.796	89.6019	122.908	113.171	1320.04	122.946	94.3174	137.749	213.391	278.208	720.812	69.4067	180.849	131.938	25.1261	131.602	8.43458	168.683	133.161	637.725	558.63	678.496	559.635	672.04	1786.01
SERPINC1	0	17.059	1.74857	17.891	6.01133	2.30391	2.35264	7.23453	8.44406	7.44403	0.0335808	7.77434	5.27758	22.7434	4.25352	3.95788	0.0332828	16.6737	0.00793077	1.63578	12.1528	12.7677	3.99726	6.26496	2.10725	3.20082	6.30895	2.67428	16.4214	2.43463	5.55871	0.263252	1.64605	20.7572	3.29304	3.82786	0.0612606	0	2.07286	13.6248	1.5237	19.1529	0.01273	8.57614	3.35582	4.33453	7.32552	6.88986	5.53139	10.0776	3.45708	5.56612	14.3367	1.92821	2.58692	21.1594	13.7324	5.35259	0	4.57932	1.47863	2.30811	6.77167	3.26128	11.2137	5.9963	8.0004	9.99473	4.81009	0	1.78437	22.5933	8.64763	2.94715	0.0103255	2.18338	2.08665	0.0480605	3.92987	4.21637	2.09281	0.387979	0	2.0071	12.6189	4.46087	10.8484	7.21218	2.08186	6.4165	0.216623	0	6.68898	2.43904	2.39211	0.559902	9.72428	2.9004	10.1308	13.2645	1.33925	5.20818	5.63254	14.3224	7.66806	0.0433135	0	7.04223	2.61347	7.97403	4.02934	2.23896	3.74806	5.63541	12.8796	23.94	13.1182	2.21957	32.8369	15.7862	6.10047	0.100928	8.07338	0	0	0	17.0534	31.3582	2.03274	0.250903	4.82544	6.27115	10.2866	3.73546	4.05221	2.91018	9.47084	7.20068	25.4911	18.2533	6.13698	11.5044	2.61223	26.4487	1.33381	0.0706102	0	6.46431	0.09102	0	7.06302	0.131955	5.50337	0.0741078	0.0535317	0.0796027	19.6377	3.24389	0.204877	0.0961823	0.630878	2.3355	0.0779538	0.294582	8.61237	2.48256	4.58322	2.46045	0.112024
RCAN3	1107.82	1337.81	1517.48	1511.63	1347.49	1185.3	1765.86	1315.67	1358.65	1403.75	1488.07	1249.43	981.182	1458.53	1532.56	1504.16	1359.79	1660.51	1085.94	1178.7	1096.27	1237.51	1448.08	1402.02	2738.69	1773.51	1480.43	1554.61	1533.44	1736.11	1208.85	1595.51	1390.81	1718.62	1220.26	3032.74	3347.15	1109.79	2105.42	1257.86	1532.91	2331.85	1697	1751.37	2281.53	1721.33	1135.44	1392.95	1840.08	2135.69	1617.58	1297.51	1481.76	821.026	1937.98	2319.76	1450.95	1870.45	3048.15	1783.3	1364.4	2513.97	1880.39	2380.67	1755.66	1887.93	1793.09	1227.96	1399.13	1686.96	1889.9	1678.53	1405.63	1870.24	1756.66	1528.79	1694.49	2173.25	1486.34	1581.24	1708	1691.27	2524.06	2022.9	1575.14	1377.86	1588.42	1756.76	2260.85	1849.12	1779.21	1740.9	1617.79	1954.08	2386.05	1853.55	1709.98	1475.5	2554.49	1601.66	2411.16	1612.86	1309.85	1991.51	2432.05	1962.56	1759.87	1451.35	2401.67	1288.96	1728.75	2455.11	1744.76	2390.59	1519.53	1251.45	1453.77	1809.82	1528	1305.09	1223.95	968.833	2404.94	3119.18	2361.56	2153.4	1803.81	5712.78	2109.07	1508.68	1231.92	1726.81	3243.94	1922.43	2056.55	1767.09	1784.9	1817.19	1139.84	2372.84	1560.38	2196.39	3498.97	1874.97	1457.6	1892.51	1996.15	1217.61	2632.85	1999.93	3047.9	549.012	1494.2	2141.12	3212.53	1809.74	1422.07	1015.31	2288.37	2672.84	2619.55	801.018	1799.81	2161.52	5173.55	2688.28	2062.54	3285.91	3568.41
SYF2	5050.47	3829.09	4308.37	3798.3	4157.68	4565.46	2909.56	3621.52	4209.04	2942.39	4688.97	3515.12	3118.69	3553.44	3029.12	3850.03	3964.29	3973.9	3340.62	3518.3	4191.71	3750.93	4418.19	3578.58	4221.37	3495.47	4401.37	3768.51	3844.46	3086.37	4412.08	4060	3776.01	3712.29	4161.83	5366.57	4193.8	3592.14	4507.49	3708.82	3568.03	3707.2	6828.37	3940.59	3774.16	3335.86	2093.76	2889.19	3415.98	3725.35	3858.12	2167.49	3329.12	2806.67	3623.11	3640.34	4560.48	4276.11	3970.46	2496.06	3309.5	3226.82	4023.29	3395.32	3565.3	3884.07	3026.15	3522.62	2900.42	3309.08	3482.6	3644.33	3809.37	3320.17	3348.56	3522.32	4479.61	4077.28	2483.79	4146.92	3697.37	10642.4	3502.79	3405.93	3483.54	3343.15	2248.08	2741.02	3514.82	2828.29	4084.63	4518.22	2399.07	4383.62	2990.39	2645.4	3885.97	2812.87	3089.65	2627.02	2996.47	3434.13	4261.07	3835.4	3537.26	3502.63	3129.09	5077.15	3586.87	3240.83	3094.02	3117.83	4415.13	3975.66	2768.52	3631.99	4083	5078.12	2786.77	2588.11	2940.69	5564.31	2317.84	3632.24	4250.9	3194.92	3991.29	2491.14	3588.76	3044.35	3289.6	2614.56	3444.08	3092.02	3120.33	2784.37	2918.67	2509.87	3024.19	3013.38	3823.22	3025.88	2705.48	4684.3	2835.03	3325.48	2639.92	1649.64	4413.18	3277.54	3648.63	4600.76	3115.77	4575	4044.69	2741.22	4061.8	5839.05	3957.67	1693.59	7475.42	3564.97	3636.52	5100.12	2964.88	2704.01	2384.53	2528.04	2374.31
RSRP1	4033.84	5130.42	3636.21	3528.39	3822.06	4098.35	3296.88	4733.77	4761.57	4373.15	2404.84	5041.45	2787.01	4073.39	3642.35	4160.96	3152.39	4518.13	4297.71	4200.52	4400.52	6208.8	5610.43	4759.21	4812.34	4952.72	3748.89	4574.32	5103.32	3975.07	3117.77	2834.5	3507.49	960.07	3729.62	5727.54	4042.69	2845.91	3909.04	5362.2	3799.35	5640.85	8259.97	6207.88	4295.3	4432.7	4647.76	3105.07	5990.49	8224.18	5262.3	1717.39	6669.02	3194.87	7170.02	3718.02	3658.37	11686.6	3452.87	3745.96	3827.89	3550.52	7133.99	4480.64	5348.04	3552.65	5374.27	6201.31	2204.7	4032.34	2603.72	4567.82	7602.5	3882.23	4993.99	6173.16	4325.29	1824.23	3143.84	4175.29	5712.68	1493.05	3813.36	2143.25	1686.29	1412.24	10906.9	2117.78	2320.82	8551.1	4709.2	3486.56	2440.89	1980.17	2050.54	5463.01	11834.6	2139.41	2893.33	3581.26	2918.89	2893.57	4526.08	3457.94	2406.55	2481.96	2323.26	5027.85	1765.9	3879.01	4808.67	618.783	1168.48	15389.7	3208.54	1806.6	3867.48	3769.07	4500.39	4228.63	2692.04	6821.07	4497.51	1798.14	11305.5	3624.13	796.371	2663.15	3334.38	4643.42	3696.75	2044.15	3828.37	2163.65	4280.88	3446.32	4035.28	5221.33	2879.34	4767.73	4017.5	3621.8	2608.2	4915.77	2762.06	1635.02	4210.4	2269.42	842.587	5372.05	853.96	1254.99	2111.64	636.972	1619.11	2352.83	2332.66	1748.69	4010.54	1928.14	2338.75	536.704	1554.75	1707.89	756.091	1548.48	835.103	708.089	588.053
SLC35A3	2548.02	3287.57	3200.99	2863.95	2964.47	2850.05	2707.85	2472.21	2956.05	2744.26	2187.71	3074.03	2071.99	3206.58	2441.3	3221.23	2734.91	2872.4	2319.11	2782.45	2559.03	2554.01	3451.8	3025.49	4298.61	2889.07	2453.39	2997.99	2630.94	2713.39	2195.81	2727.08	2746.73	2253.65	1881.93	5702.59	4767.55	1599.98	3867.83	3259.45	2847.48	2309.44	2493.15	3441.83	3749.8	2586.3	3253.74	3636.69	3091.75	2348.41	2600.05	5573.45	2799.91	3668.48	2635.48	3277.47	3734.86	5552.39	4636.33	4523.16	2825.8	2830.94	1896.44	3702.6	3118.85	3850.61	2479.12	2818.69	2461.98	2543.91	2965.68	1928.34	4221.38	2068.09	3053.03	5109.14	2971.57	5562.52	3276.64	2596.17	2255.19	1537.9	3322.11	2312.74	3532.12	2164.87	2257.09	3615.7	2014.83	3062.88	1630.44	1950.45	3171.22	2275.85	2326.1	4608.93	1683.38	3759.52	1936.13	2983.7	3050.65	2048.76	2249.92	1523.36	1959.11	3045.23	2035.67	2360.17	2909.47	2425.43	3012.47	3218.92	2028.17	3636.01	2964.67	2039.74	3151.6	4463.93	2382.89	2809.49	2762.46	1142.25	2551.29	3222.15	3757.88	3426.32	2208.95	6679.23	2528.65	1852.27	3424.27	2807.08	3552.32	2223.73	3353.04	3477.92	2857.58	4173.29	2975.93	3361.5	3173.92	2437.3	2359.59	1185.16	2864.24	2297.64	3699.19	2385.15	4137.01	4813.11	2566.32	4314.38	3064.41	3702.7	3689.39	2149.95	1895.59	1842.03	1847.83	4434.57	2377.76	2087.3	3359.33	1541.28	10922	3029.5	2271.9	3177.57	2189.5
RCOR3	1987.6	2208.05	1694.26	1739.36	1966.63	1513.97	1211.3	2024.62	2376.02	1470.72	1698.62	1865.4	1547.15	1697.76	1688.26	1655.67	1743.29	1945.66	1901.91	1845.6	1719.35	1924.04	1761.88	1944.38	1357.37	2873.63	1523.52	1944.4	1782.66	1074.09	1691.66	1861.79	2493.96	1255.06	1729.51	2910.81	1751.01	1511.46	1745.94	2150.75	1984.28	3070.74	2967.91	2209.2	1811.31	2525.88	1571.95	1869.48	2394.34	1670.91	1896.67	2363.9	2725.23	1294.63	1979.1	2002.67	2798.2	2379.69	1490.82	1614.99	1852.86	1514.75	1961.66	2180.52	1814.34	1617.46	1626.08	1996.69	1501.27	1622.12	1175.11	1652.33	2872.58	1540.48	2247.81	2061.33	2390.51	1925.72	1737.18	1810.29	2886.45	1488.07	1986.67	1234.6	1469.84	1807.93	3009.52	1840.99	1960.03	2156.78	1621.87	1422.3	1806.84	1633.56	1824.11	1931.12	2476.93	1369.26	2072.91	2275.27	1620.02	2357.43	1917.91	1946.77	1443.71	1388.03	1564.54	5071.11	1731.9	3764.71	1729.75	1635.31	1579.03	5043.41	2178.17	2208.05	2247.69	1938.55	1795.34	2163.49	2208.61	1869.65	3139.33	1505.23	2542.21	2142.76	1450.14	2848.98	1766.51	2678.76	3820.18	2017.51	2280.16	1898.95	2297.49	1821.93	2912.51	2948.03	2075.83	3231.65	2016.42	2260.69	1589	2819.57	2557.15	1612	3379.75	1116.46	2328.78	2513.01	2321.32	5561.63	2010.5	2821.84	2333.08	1380.56	2124.19	2201.64	3744.27	1627.8	2084.24	1647.51	2456.36	1432.11	3425.35	1942.41	1655.3	2058.4	1347.24
STMN1	3845.8	2718.38	4151.35	3044.82	2699.99	2967.12	2431.71	2869.18	2781.74	2271.67	4312.83	3282.91	3626.88	2568.56	2876.6	3132.11	3924.83	2294.24	2344.68	2246.71	5678.84	3212.79	3425.82	3142.91	3376.68	2239.28	3897.03	3007.02	2232.16	4966.37	3522.61	4037.66	2963.06	3871.56	5061.32	2443.25	2135.96	7390.84	2249.64	2783.02	2730.55	2102.97	11547.2	3218.13	3671.3	2587.4	3742.18	3967.46	5269.93	3515.32	4447.74	1506.36	2436.09	2762.99	4070.29	8738.49	38115.5	5486.07	7938.21	2885.09	2472	14867.2	5763.14	4036.33	2251.22	3839.37	3151.16	3375.51	8938.35	6608.18	3158.01	3808.04	3406.84	3246.34	1972.9	7705.18	6423.71	3924.46	3937.67	2836.79	4176.03	14148.2	3921.57	2016.88	1686.3	6685.16	3267.74	3726.49	8511	4009.89	11591.5	6101.72	3030.62	2920.54	5835.84	5158.13	4147.44	4562.92	3136.59	2874.75	4082.36	2603.23	19100.8	3897.17	3664.26	4335.22	10964.6	13420.8	6330.39	4841.38	2742.64	3461.83	3798.36	2384	3749.7	3993.73	3458.44	14380.1	11406.8	2579.06	2767.74	5894.32	4610.43	4479.81	6618.29	2435.36	3122.12	14234.5	4415.77	3229.9	4073.85	3003.42	3565.04	5164.65	6090.97	2488.29	3851.86	8027.21	5430.2	3840.24	8116.79	7681.67	8835.36	2847.53	3018.1	19314.9	19921.4	4209.64	7791.78	6760.7	10190.8	6801.56	3983.05	6412.37	4887.23	18158.4	6515.22	8519.95	10451	7594.68	7670.43	4048.08	3460.44	6787.93	3514.94	3899.24	4801.99	3473.22	3661.17
MTFR1L	1360.13	1428.67	1205.18	1303.58	1352.5	1439.65	1150.54	1324.72	1317.44	1034.43	1599.9	1324.24	1187.37	1220.08	1029.49	1468.52	1403.61	1374.47	1220.91	1469.17	1396.13	1378.44	1329.15	1448.65	1390.77	1228.34	1397.43	1343.89	1268.79	1101.2	1445.62	1163.05	1277.58	1128.6	1309.91	1735.73	1096.91	982.255	1412.2	1193.8	1359.65	1374.49	2099.2	1214.53	1190.58	1092.56	897.288	1344.69	1446.57	1437.18	1404.13	1309.49	1360.81	778.326	2111	906.65	1088.66	1653.88	1056.94	1212.16	1337.65	2156.42	1207.29	1528.69	1220.38	966.675	1156.06	1204.38	856.624	1095.38	1135.02	1044.16	1945.23	1077.85	1569.25	1024.23	1072.01	1258.35	982.691	1248.19	1654	2364.34	1189.55	1064.1	1111.07	808.118	1837.75	1051.69	950.045	1506.94	1122.49	1371.1	1228.81	1056.34	1549.94	1371.98	2121.3	888.972	1008.31	1269.69	1147.32	803.775	1648.63	1355.12	1044.98	1353.07	1029.61	1390.26	1292.01	1561.62	1345.14	817.683	1274.91	2241.04	1345.95	1308.94	1352.58	968.751	1378	1255.11	1448.17	2190.2	1166.93	1396.57	2578.28	1543.51	1112.52	1786.26	1415.84	1194.23	1661.04	1107.7	2081.67	1285.99	1693.46	1012.71	1419.77	1635.49	1531.57	1334.28	1907	1965.23	1203.4	2211	1292.74	1166.98	1597.57	758.843	1057.57	1841.17	1118.9	3038.27	1554.34	1749.47	1497.53	1150.45	1987.09	3139.56	3700.78	1284.96	2932.33	1539.24	1893.35	2957.79	2143	1459.5	1660.94	1533.96	1430.17
MAN1C1	1774.41	2270.41	1612.6	1302.63	1779.29	2275.95	1764.74	2144.91	1375.56	1505.15	1519.88	1468.03	2084.27	1371.58	1819.58	1484.36	1424.44	1134.49	1876.35	2053.44	1679.36	1753.21	1653.95	1888.81	1236.25	1077.92	1467.83	1927.22	1160.92	1612.23	1496.68	1468.1	1852.4	1718.6	1447.26	2436.56	1405.06	1011.76	1689.28	2198.85	1632.88	2610.58	993.123	3773.12	1648.65	2657.43	1059.04	1139.18	1520.46	1987.78	1972.81	1939.78	1181.13	655.07	2529.47	1270.57	1241.58	1828.39	1388.05	1183.64	1332.9	2306.44	1259.77	1326.87	1311.56	1105.76	2742.14	1528.93	860.477	1304.87	1176.95	1709.41	916.086	2039.55	1277.85	1771.92	1299.87	2786.94	1007.28	1515.05	1811.83	1487.88	1383.41	1993.81	2888.57	1026.48	1449.82	1525.74	1805.99	2265.28	294.943	1997.88	2161.58	1842.88	1502.16	1197.89	1262.54	1754.21	1175.25	1618.8	3418.26	930.189	977.916	1895.91	2434.57	2286.98	1741.22	1176.6	2058.58	984.572	2019.72	2179.26	2573.39	2628.42	2027.8	3001.53	1574.71	1362.56	972.182	2052.03	2098.49	1044.43	1836.44	2068.42	1811.08	1557.39	2656.9	527.206	1737.12	1263.35	893.695	1620.76	1217.57	1611.72	1460.03	1809.2	1450.31	584.689	1069.77	1056.42	1129.9	762.699	1204.05	3258.91	1996.11	2216.52	1225.27	1395.64	1333.71	1179.38	829.208	6306.41	2054.04	1066.37	1687.33	511.005	1895.41	908.13	507.248	1011.8	1573.19	2432.42	2054.75	2767.85	1346.02	3743.99	2829.22	2287.18	3123.83
NEK2	26.0347	13.2998	32.265	35.5893	12.0232	18.0762	41.2958	48.8117	45.4421	20.4299	20.8843	62.1805	82.9977	36.6123	47.6728	37.6256	72.3003	41.6928	96.1051	30.5987	184.123	54.4612	47.9693	46.5924	222.263	126.888	53.5915	39.7628	36.2184	64.9034	66.8558	29.9395	43.6684	119.505	45.1354	170.865	225.584	889.055	127.742	62.2995	49.8592	149.592	360.758	70.408	245.674	149.954	668.263	204.464	303.892	138.742	96.1635	69.9314	86.2116	489.136	122.19	680.99	3798.61	308.735	569.451	133.315	22.7306	937.072	1038.25	204.195	136.286	638.839	260.013	83.6636	1246.02	245.411	96.5879	261.959	399.893	325.813	79.3032	603.513	1064.69	164.347	406.26	146.067	164.07	449.252	479.974	50.1478	115.818	1196.91	55.7404	619.562	825.945	175.02	2244.21	211.429	73.5194	121.933	199.628	307.461	128.649	596.06	189.518	184.668	210.631	388.829	2359.08	123.524	479.452	197.213	821.555	1245.41	209.991	115.916	58.4007	198.959	30.0985	43.5618	65.1956	83.6641	207.877	1826.88	894.356	54.0045	28.9405	86.2214	162.347	246.602	186.361	187.95	78.2808	1812.06	725.646	178.495	249.737	49.3728	71.4894	63.7954	157.244	74.9901	95.4707	440.812	96.426	386.47	168.727	903.867	700.254	75.9571	74.2602	455.869	501.679	841.669	328.373	375.382	1079.66	5.81249	67.8722	62.3471	83.4141	1211.72	70.1936	110.528	129.135	1111.66	101.526	25.1416	56.7997	83.8492	103.582	193.488	213.933	139.551	139.443
RPS6KA1	6037.26	7003.53	6810.28	8366.96	6633.25	7264.69	6108.99	5995.18	6344.2	7797.43	7997.37	6599.83	4937.43	6979.32	7099.34	9308.19	11809.5	6874.99	5754.83	5812.74	6366.44	6322.02	8096.85	8062.6	6675.05	5440.57	10640.4	7047.77	7010.13	9572.88	7556.79	6128.95	4317.64	10145.2	6990.24	7061	5330.86	3447.45	5641.59	5979.28	8066.21	5441.21	6380.57	5094.2	7391.2	6307.17	4633.05	6713.04	6328.54	6569.59	8312.03	8089.3	4964.77	3104.61	9984.88	4939.64	4027.92	6381.92	5785.11	8701.38	6671.05	8659.67	5038.37	7909.21	5306.7	6307.73	4231.21	5929.18	3797.53	5366.15	7401.91	6068.57	6412.15	7526.25	6057.67	6158.14	6053.96	8111.19	2845.78	8235.01	10500.3	4082.6	6117.19	5746.75	6681.2	4238.82	6893.74	5157.12	5319.78	5623.7	5388.26	5684.5	6436.97	6408.69	5844.71	6064.66	7546.63	4637.47	6536.72	7055.13	7838.55	5766.27	5642.03	10553.9	8332.14	5915.83	6112.92	7937.52	6977.64	6261.56	6612.93	7399.43	8343.46	7626.22	5875.94	7144.78	7543.6	6512.69	6763.07	7306.23	6518.74	7954.21	4957.51	6567.13	7316.1	4369.69	8721.03	8788.31	7718.72	5479.71	7661.21	4996.64	5125.21	12608.5	6171.02	6710.12	6494.83	6052.53	5318.83	5102.66	5500.16	6400.25	6327.58	13780.5	6930.87	9214.46	7394.35	3423.99	5198.45	6852.47	6544.69	1904.84	7366.16	5871.94	6289.84	4445.8	8489.24	11805.4	4950.17	3162.79	5666.19	7712.1	6312.18	7234.19	9359.41	9298.6	6746.18	6206.15	6771.75
DHDDS	1229.78	1302.18	1457.35	1456.34	1229.27	1316.98	1261.7	1321.1	1173.77	1303.28	1827.99	1346.58	1586	1322.15	1210.6	1387.32	1668.76	1510.1	1730.13	1375.46	1401.69	1380.58	1419.1	1542.77	1289.49	1888.77	1489.89	1329.41	1341.29	2021.7	1580.25	1212.99	1112.15	1848.54	1347.58	2504.72	1625.84	1619.03	1112.46	1422.28	1304.01	1532.74	2647.58	2187.32	1781.42	1594.06	1477.68	3710.04	1807.76	1546.74	2349.89	1428.64	1357.24	1469.33	2203.21	1749.41	1773.2	2660.75	2206.73	1859.65	1579.5	4210.13	1868.55	2027.75	1193.39	2015.02	1598.08	1467.21	1380.83	1685.96	1563.51	1781.46	2119.3	1903.71	1534.24	2097.89	1914.06	2563.37	1236.48	1939.5	2227.14	1440.64	1907.62	2096.11	1663.08	1930.95	1429.12	1194.88	1480.36	1659.54	2198.81	1277.22	1324.99	1749.45	2135.36	1891.33	1963.51	1533.44	1617.38	1407.94	1516.14	1538.76	2078.22	1849.95	1539.82	2240.8	1941.45	2009.03	1956.8	1412.96	1932.13	2852.9	1594.11	2181.14	1114.64	1659.18	1883.7	2507.95	1294.33	1047.66	1302	1581.51	1344.14	2112.83	1886.08	1800.21	1443.7	2365.28	2036.1	1786.58	1731.58	1394.46	2004.94	2151.48	1457.26	1552.2	1242.64	1753.32	1132.06	2441.51	1331.33	1585.79	2533.06	2097.6	1346.71	2263.69	1594.34	1212.76	722.949	1655.74	1062.39	899.856	1440.45	944.383	986.069	2576.55	1357.95	1699.5	1347.47	1830.07	1266.19	1503.94	1037.34	2407.18	2453.62	1583.24	1755.38	1472.02	2044.76
NENF	3465.04	2314.01	2667.03	2588.43	2601.8	3074.03	2207.1	2821.27	1910.14	2051.2	4679.05	2348.27	1851.39	2145.9	1896.92	2605.3	3129.35	2628.1	2205.61	2566.12	3022.16	2639.43	2972.11	2722.49	3255.55	2721.52	3401.1	2428.22	2265.7	3297.57	3429.77	3139.21	1692.89	3304.93	3691.91	4242.36	2251.66	1615.2	2600.89	2142.26	2377.54	3148.07	2600.96	1523.86	3342.67	2239.04	2081.56	2951.21	2755.49	2621.41	3126.7	3842.32	2339.15	2501.93	2518.46	3325.38	5580.89	2842.34	2225.78	2289.12	2534.25	6497.55	2340.07	5119.18	2192.54	1693.84	2257.11	2030.13	3471.83	2530.94	2214.42	2572.99	4029.98	2810.28	3121	2503.52	3603.38	4581.53	3135.97	2984.92	2841.83	29845.3	3129.16	2535.39	2783.41	1546.37	2481.16	3246.39	3588.22	3024.27	9160.64	4029.88	2796.41	2330.29	3104.87	2765.59	8464.95	2049.73	5898.36	3324.52	3671.14	3679.97	14876	4002.4	2564.26	3261.57	3452.99	4713.21	4142.38	4727.77	2255.33	2879.36	3668.43	4109.07	3467.88	3175.13	5846.82	4760.69	8809.44	1829.74	3036.29	9502.8	3708.26	2865.9	4875	3987.93	2650.53	3522.36	5564.04	3744.07	4874.42	2385.91	3129.63	4105.81	5280.53	2618.29	3572.94	7811.33	7608.98	9100.88	7296.72	7768.85	4711.11	7503.81	4044.67	4765.68	5260.01	2395.63	2313.63	6623.96	5985.21	2805.84	3851.83	2972.02	2040.36	3336.21	5760.48	15713.1	17299.9	4225.93	33356.7	3839.57	3878	9902.3	7069.69	3980.89	4787.17	3078.7	2913.96
NSL1	1844.23	1602.35	2115.16	1738.43	1879.47	1973.18	1346.51	1464.87	1917.52	1317.23	1463.96	1788.65	1563.9	1683.41	1275.21	1732.91	1700.55	1487.47	1733.2	1591.79	1994.77	1514.05	1822.84	1540.97	1793.8	1624.73	2065.66	1660.42	1646.72	1331.36	1699.09	1634.43	1607.12	1455.23	1773.92	2122.62	1585.71	1935.98	1626.46	1719.06	1666.71	1684.98	2587.46	1518.16	1573.42	1797.9	1369.55	1748.91	1773.57	1678.22	1909.8	1573.75	1443.51	2158.39	1710.09	2132.49	3324.37	1966.21	2065.72	1266.41	1770.93	2189.17	2341	2407.24	1546.29	1300.65	1476.07	1529.66	1347.1	1989.24	1552.56	1936.77	2095.15	2025.77	1475.55	2897.22	2599.72	1592.62	1679.14	1566.54	2057.9	3104.7	2457.24	1263.68	1320.55	1741.42	1237.42	1761.57	2049.96	1375.95	2935.01	1723.83	1423.7	1516.46	1692.4	1542.48	3169.06	1376.15	2048.59	1610.55	1704.2	1664.3	3931.58	1582.6	1580.86	1429.7	1725.51	2954.2	1395.11	2949.28	1248.49	1545.19	1396.36	1676.43	1628.48	1318.36	2111.33	2349.79	4973.56	1307.55	1345.59	1998.69	1484.58	1683.82	2418.3	2360.26	1307.59	2048.67	2207.38	1346.99	2433.18	1249.88	1645.33	1564.78	2600.62	1290.7	1820.16	3482.44	2990.84	2358.13	3063.47	3411.91	1811.66	1813.85	1772.8	1586.59	3035.47	1723.33	1761.26	2622.24	2888.92	1970.62	1811.26	2009.37	1865.56	2216.67	1470.14	2471	2534.32	2482.14	3786.96	1968.77	2227.23	2579.77	2587.36	1670.94	1881.67	1650.8	1679.28
PROX1	308.167	154.946	361.701	165.859	206.381	342.131	222.322	204.347	129.97	167.427	155.745	374.069	392.663	233.648	307.131	154.473	143.573	119.048	262.789	181.375	90.0211	221.025	224.857	138.013	102.345	94.7138	143.964	134.715	157.665	250.205	330.561	144.508	645.165	135.883	209.337	84.4602	324.691	969.056	225.589	320.378	240.133	226.178	881.079	534.963	126.19	217.884	159.232	275.616	78.4751	235.552	218.677	495.796	394.041	1154.98	179.445	95.8052	1918.49	167.313	165.511	117.682	177.958	97.0651	162.491	285.624	102.979	212.875	907.045	265.07	281.366	237.431	341.883	352.743	234.387	279.55	88.5697	282.957	126.379	363.904	224.274	216.45	297.994	307.531	143.021	984.864	372.633	816.755	98.0422	447.525	132.339	168.606	68.1047	280.663	205.729	130.203	493.305	94.8918	180.18	282.981	169.392	154.557	111.086	177.803	235.821	89.6483	230.848	260.27	489.79	157.418	138.368	340.944	153.043	193.456	238.208	257.135	237.496	429.676	41.8438	39.3244	296.176	291.838	157.491	31.462	223.944	422.392	117.213	819.489	275.457	389.263	427.687	470.337	106.959	517.087	189.107	337.93	331.374	299.01	307.924	53.9186	217.952	105.307	61.3643	49.5517	135.469	38.1078	303.482	84.7641	111.725	203.018	947.453	336.844	77.8304	418.141	180.178	979.156	341.39	89.1933	173.555	107.452	776.656	43.984	122.825	243.849	293.21	184.797	147.794	211.479	1231.6	480.234	520.689
ARID1A	5034.61	7256.51	5470.48	6024.05	7113.13	4747.85	6349.61	6060.3	6461.46	7063.47	5162.72	5891.57	6553.18	6016.8	6071.98	5223.48	5450.08	6305.56	6518.65	4754.09	4222.84	4899.81	4109.38	5825.07	2582.12	10869.9	3930.67	6582.03	7552.11	5746.6	4673.89	4075.03	6524.09	6949.28	4912.22	8310.96	5343.85	5154.06	6382.19	6879.74	7395.62	6857.03	8928.64	7165.4	5802.33	7699.53	5931.16	9148.56	5875.9	4639.32	4100.41	9119.16	5907.57	4825.3	7619.81	7760.59	6505.71	6645.94	8034.61	6223.66	6132.97	11415	6614.86	5134.91	6378.86	6152.33	4643.23	6133.35	4501.92	5546.72	4985.03	7038.84	4855.62	5765.26	6743.44	7805.25	6541.79	9115.09	5275.47	5640.97	9804.61	1486.03	9668.01	7151.84	7344.33	6616.45	7987.21	6140.14	6859.06	6498.48	2624.15	5084.28	9028.56	7188.17	8756.41	8320.23	6141.56	6027.24	9391.57	8565.2	7804.16	6890.95	1593.08	8683.43	8218.04	10130.4	9165.47	9425.19	9075.13	5942.07	9357.58	8150.03	8419.73	11019.7	7495.41	8298.98	5924.93	8500.28	2805.03	6865.98	8747.32	2125.29	7597.92	10340.2	4559.89	4188.19	8644.93	16401.9	5255.95	6473.75	7310.01	9743.64	11023.4	10241.1	5214.84	9046.09	6165.73	4607.74	2924.46	11267.7	3720.97	4749.27	12163	6435.63	8584.86	5632.75	5128.94	4771.96	4941.41	3662.08	5412.91	4547.63	6796.9	4057.84	3761.23	5460.1	3996.44	1912.55	2351.51	5463.18	1270.45	6056.69	5554.6	2045.07	8383.36	5337.08	5271.84	6356.33	5119.4
CENPF	150.788	136.229	230.613	260.526	129.239	143.005	355.198	238.71	230.323	139.509	95.4529	354.629	510.625	175.374	308.2	99.0183	306.789	220.796	565.436	129.39	595.186	234.91	169.892	296.729	152.459	517.507	201.747	258.644	172.163	279.716	176.385	264.419	255.541	474.219	307.292	527.996	305.901	2771.75	159.675	380.999	314.221	446.34	1338.31	522.533	617.455	821.854	1520.02	1049.58	1098.32	503.063	420.74	367.18	425.979	1907.04	363.813	1540.82	14875.2	1472.22	2211.34	422.104	137.743	1682.72	2452.06	567.059	395.595	1070.59	681.034	354.114	3954.7	700.322	513.231	1394.12	932.489	1386.93	214.193	2438.86	3450.01	989.116	601.021	380.364	583.539	440.607	1758.01	261.765	321.822	4623.07	418.431	1707.31	2995.81	926.13	1753.42	734.843	419.845	486.242	1185.35	2132	371.672	1758.17	836.338	765.161	779.957	1599.85	1320.85	681.259	1061.6	679.394	3747.5	3148.88	843.375	291.545	403.747	1367.12	307.868	329.042	207.175	374.305	587.258	3413.25	836.598	222.887	181.94	127.942	877.337	580.151	429.601	186.294	252.98	9502.95	679.042	707.29	560.349	436.707	482.202	462.742	381.597	539.338	340.725	1044.43	108.884	1233.8	145.211	1036.29	3104.06	390.369	182.235	861.049	636.546	1612.58	2131.32	416.649	3270.24	118.127	225.204	325.865	604.17	4354.72	166.349	79.9063	119.249	2890.29	223.104	206.299	166.437	139.377	444.393	654.749	1704.13	491.151	905.305
RPA2	2802.2	2191.99	2484.87	2045.81	2418.47	3098.77	1779.67	2135.83	2199.61	1832.59	2507.88	1955.75	1634.61	1815.76	1817.48	2459.74	2317.43	2304.7	2017.46	2384.72	2198.05	2157.88	2577.36	2067.18	2223.97	2559.72	2677.17	2340.51	2170.55	1509.59	2719.49	2235.27	2081.85	2450.31	2610.63	3640.43	2674.29	2088.26	2587.49	2339.58	2389.67	2598.46	2733.64	2518.54	3085.94	2599.24	1584.12	2346.04	2735.18	2792.18	2374.33	2304.23	1973.61	3534.55	3157.29	3026.35	3327.96	2877.27	2743.38	1721.66	2347.58	4532.81	3213.88	3957.54	2243.33	2091.38	2608.13	2197.77	1740.24	2854.17	1849.76	2371.84	4041.25	2380.13	2516.57	3047.87	3206.68	3667.71	1530.6	3280.14	4228.96	4786.17	2361.22	1826.32	1973.28	2705.78	2328.19	2127.38	2517.23	2841.97	5082.98	2541.19	2228.43	2906.28	3339.79	3065.54	5546.25	2285.65	3145.88	2709.2	2922.59	2943.29	6267.81	3273.99	3307.74	2692.61	3550.17	4620.37	2930.83	4483.88	2342.92	1860.61	2736.26	2956.66	2502.15	2162.06	3726.7	3762.5	4232.1	1954.39	2171.83	4615.17	2846.25	2619.28	3707.01	4601.2	2619.43	4133.76	2830.67	1834.09	3565.4	2272.02	3202.11	2476.24	3191.5	2328.31	2908.52	3616.42	3523.36	3393.37	3214.82	3757	3502.89	4802.07	2260.12	3839.34	4651.42	2258.93	1622.62	3361.07	2015.16	2113.87	2745.77	2213.16	2086.63	2145	2637.06	5159.21	5458.05	2136.88	4052.88	2344.77	2382.51	3948.05	2544.25	2149.05	2004.56	1986.93	2184.14
PPP1R8	1829.33	1553.35	1724.77	1706.56	1691.12	2162.28	1517.24	1610.46	1835.12	1854.94	1630.63	1645.83	1744.2	1621.2	1257.2	1769.55	1815.6	1631.8	1792.5	1802.17	2119.17	1745.74	1810.85	1661.99	1743.68	1812.71	2034.15	1668.56	1566.96	1559.13	1861.58	1669.57	1721.8	1850.89	1743.77	2231.11	1721.48	1731.34	1787.14	1756.17	1682.03	1724.56	1405.7	1714.24	1622.1	1580.04	1376.87	2249.53	1635	1924.76	1865.18	1552.02	1488.88	1506.2	1810.95	2254.85	2485.97	1980.53	2135.77	1623.27	1682.7	2480.14	2145.42	2270.22	1654.95	1828.69	1823.09	1595.19	1506.09	1646.06	1744.94	1890.93	1929.67	2074	1503.36	2029.04	2160.57	1688.44	1690.94	1916.39	2018.45	2813.92	1782.45	1760.13	1400.4	2063.97	1334.62	1512.52	1749.14	1657.92	2291.95	1773.14	1693.08	1884.3	1967.32	1840.28	2501.09	1584.51	2104.81	1807.04	1726.16	2072.34	2164.71	1889.89	1897.49	1887.08	2056.29	2763.99	1774.61	2211.71	1655.25	1447.38	1670.37	1842.24	1720.58	1727.13	2036.55	2512.33	2765.63	1587.13	1634.81	1719.71	1505.32	1773.59	2225.89	2648.88	1605.54	3336	2065.49	1646.75	2238.52	1739.38	2256.31	1689.63	2229.17	1543.93	1628.96	2221.13	2257.29	2270.7	2846.7	2622.19	2057.6	1880.79	1416.74	2274.59	3357.42	1660.22	1139.04	2367.08	1498.12	1588.91	1744.85	1412.84	1716.27	1620.5	1793.5	1780.66	1283.13	1788.86	2555.23	1706.74	1969.79	2276.46	2335	2001.24	2020.44	1606.7	1723.45
STX12	5424.68	6470.89	7961.65	6868.43	5713.55	6527.42	6992.48	5461.66	6157.2	8313.73	6375.54	6150	6509.78	7114.1	7616.19	7286.13	7373.04	7094.08	7343.84	7399.47	7678.13	5382.42	6210.05	6837.15	7379.82	4342.95	8815.34	5718.33	6179.96	9694.43	5911.54	8533.94	4602.15	6061.86	4998.53	4284.59	3533.86	2906.82	5023.55	5689.29	5601.53	2661.21	2832.14	3280	4577.47	3536.48	4221.78	3486.32	3179.49	3645.89	5833.56	4464.15	5807.1	2912.45	5843.75	3813.8	2839.1	3502.83	4306.09	5731.63	6128.3	3011.43	3449.2	5218.81	5041.87	3795.6	3362.17	5383	2354.05	4065.27	6037.14	3828.63	4050.66	4303.52	3727.49	4277.57	3431.45	4926.06	3081.86	3918.95	4207.18	3926.33	3612.89	3928.45	4482.31	2775.65	3495.44	3059.9	3462.1	3507.85	3604.12	5196.18	3924.06	4247.65	4164.31	4049.59	7011.55	3595.44	3863.11	5280.91	4515.6	3667.76	3480.14	4567.41	3486.04	3863.17	3637.52	3207.95	3100.57	5399.32	3930.71	3709.09	5919.8	3595.5	6153.67	4640.87	3620.08	4147.62	4908.11	7292.36	5712.44	4016.96	3276.19	4013.03	4993.68	3723.03	5671.84	3649.14	4666.1	4069.4	4210.94	5817.71	3747.4	5319.54	5892.19	3912.87	4661.32	7334.52	4172.68	3659.68	5278.27	6136.54	3720.59	3754.34	5702.31	3937.38	6554.07	3188.56	12165.2	6543.19	8024.99	9771.14	8770.43	12676.8	13211.2	3263.24	6487.45	7974.84	5179.51	3914.08	7162.53	7391.91	9748.89	6555.77	9358.29	6664.33	7316.08	7608.89	9596.91
SLC5A9	1016.59	3300.19	1988.66	1386.06	752.39	2205	828.563	1384.41	1572.04	2716.42	1581.26	605.271	629.722	649.036	1811.09	2338.94	661.853	933.665	889.612	1243.45	1608.25	1530.05	898.428	1603.75	819.649	358.682	1850.26	1660.44	792.059	430.885	1408.48	1222.18	723.158	1031.13	540.263	241.911	243.292	115.143	649.946	2083.2	1093.23	123.783	92.2825	261.737	316.477	157.504	499.915	47.1653	238.295	132.349	432.178	126.724	659.126	63.0653	333.842	271.371	11.7873	159.249	170.962	538.048	1050.47	29.395	352.178	365.333	540.081	87.4909	30.0015	722.368	33.7056	164.605	590.799	220.784	93.001	63.9729	196.684	42.0009	13.4833	75.3749	38.3543	236.417	166.146	121.367	31.9649	67.1975	229.213	26.6627	398.677	2132.36	11.3888	116.366	3.71675	714.036	496.913	88.8181	74.8703	190.669	312.178	20.9067	55.2751	1284.83	795.653	116.754	57.4133	144.089	114.261	65.4161	238.503	79.9451	25.2757	495.932	3019.47	103.36	814.532	825.077	2179.66	465.234	191.386	20.776	144.223	1937.17	2101.09	213.949	209.848	264.556	128.941	31.7825	2058.56	102.447	291.888	147.64	76.9412	1210.33	98.7571	339.792	373.438	349.322	276.522	247.353	339.44	120.828	230.077	104.097	131.341	78.8686	1749.02	14.6204	86.1535	56.5267	282.594	242.274	122.582	99.8801	1509.89	324.575	233.834	3.82484	1379.98	352.232	66.4183	15.6169	443.212	768.933	1874	20.3562	199.563	72.1892	107.015	444.569	139.445
OSBPL9	6065.2	5528.54	5561.12	5594.84	5600.34	5391.68	4901.17	5310.67	6387.5	4774.08	5947.86	5145.4	5130.69	5253.62	4545.79	4968	5591.42	5893.48	4598.34	5648.39	5427.91	5152.85	5969.2	5643.1	4580.55	6033.15	4960.35	5482.3	5067.95	3926.71	6580.99	5241.44	5500.65	4163.05	4804.2	6989.01	4028.56	3932.88	4471.45	4768.58	4820.5	5802.51	9009.48	7245.37	4833.06	5259.93	4192.51	5789.78	5184.02	3911.6	4859.81	6256.78	5365.03	3213.31	8093	5755.8	3029.35	6466.97	5256.64	5610.22	5189.2	4235.14	4571.04	4867.55	4796.02	4485.88	3895.2	4564.76	4216.7	4036.33	4458.09	4660.43	4002.39	4321.24	5918.66	3674.03	5199.46	6074.84	4856.43	5174.47	7653.26	4221.95	4926.69	4803	3791.42	3229.01	6503.17	3157.37	3656.45	5181.92	4369.2	4100.99	5505.1	4292.6	4387.63	4766.03	4813.78	4242.72	5073.67	4511.48	5793.29	3819.46	3325.34	6186.22	3487.33	5055.1	4057.61	6587.19	4856.23	7864.61	5868.88	5202.58	4450.89	11460.6	4866.63	4898.06	5842.44	7485.73	3394.51	5663.31	5261.81	4870.89	4988.99	4091.45	5103.23	4407.32	4144.58	3963.27	7952.83	6459.02	6265.39	3981.59	7800.83	4848.31	5274.96	3964.71	4933.21	4999.09	4623.52	7332.59	5616.72	4251.07	3264.38	5391.88	5324.36	4032.92	5404.57	4339.11	5332.02	5804.32	4436.56	4852.12	6498.09	7588.38	8314.98	5505.82	5273.99	6238.88	3649.14	7347.21	5458.46	6215.02	6663.2	6545.93	7321	7101.58	5304.8	4748.49	5996.39
TXNDC12	3323.51	3414.02	4232.99	4292.19	3840.09	4222.16	3359.9	3333.96	4040	2998.21	3169.15	3597.7	3632.16	3752.01	3703.78	3869.83	4766.33	4168.64	3862.11	3709.08	4647.08	3914.29	4226.31	3198.48	4939.71	5717.74	5427.89	3684.4	3796.43	4509.69	4022.12	3788.29	2934.09	4364.4	3830.1	5293.59	4268.23	5845.09	3314.71	3615.19	3599.42	4606.89	6010.48	4633.52	4598.49	3945.24	3295.13	4935.46	5738.28	4019.35	5896.54	3275.13	3517.66	5455.16	4843.69	4750.22	5059.29	4962.52	5225.72	3781.82	3565.5	5852.45	6603.05	5388.21	3397.93	4545.98	4847.24	3697.79	4374.73	4657.85	4539.23	4432.13	4808.24	5590.05	4009.62	4885.42	5062.74	7134.63	4153.09	4824.6	5570.45	10187.4	4637.76	4554.27	3298.41	4767.53	3274.94	4282.36	3936.6	3429.92	5359.34	3112	2971.24	4012.27	3843.6	3928.66	4078.25	4391.76	5008.24	3006.2	4472.42	4258	7148.22	4412.56	4186.03	3732.49	6082.5	4883.48	5130.19	3347.28	3431.32	3415.67	3621.35	3305.16	2962.48	4212.23	4321.65	6986.1	5930.32	2923.4	3382.85	6029.86	2490.35	3688.92	3889.47	4439.21	3900.21	4321.82	7361.97	4387.42	4275.01	4083.73	4869.61	4485.04	4681.92	3728.03	3382.51	5654.92	6256.39	4388.54	4529.78	5162.86	3332.19	6333.62	3397.5	8891.52	7316.93	5259.08	8856.8	5999.82	10672.5	6583.96	3397.2	8084.9	7065.15	5317.8	3659.86	8111.11	10130.5	8834.36	14722.3	4249.73	5251.52	10021.5	13025.2	6408.49	6873.56	4330.15	7410.36
ESYT2	8971.64	8939	11696.6	9831.73	10529.4	10411.9	15110.2	7815.43	10859.6	12589.2	8819.83	10168.4	9099.09	11425.2	12942.5	10497.5	9704.73	12837.2	10167.1	9700.71	7789.23	8451.07	10175.5	11020	11881	8563.39	9745.22	10066.6	10211.1	12888.2	10227.1	9000.12	7173.17	8384.59	7659.4	11510.7	9671.07	6132.51	9932.77	9455.4	9707.92	8603.94	9641.87	8542.69	10737.2	10291.2	7343	13585.7	9029.54	7711.83	8080.14	9724.02	13449.1	20226.2	11162	8492.72	6644.04	13107.5	11132.7	12153.9	9429.09	15209.1	7765.42	10615.3	9958.44	8930.57	8705.44	8619.89	11886	9939.2	13161	8087.68	12483.9	10832.6	9165.28	10103.3	8288.07	9061.55	12757.3	54581.2	12709.8	5863.57	18841	12217.6	9892.77	9763.4	9193.13	11375.4	9674.01	9455.32	17431.9	7903.3	11012.7	10439.8	9647.04	15293.6	8094.57	17026.9	19305.8	10947.2	12954.2	12270.2	4188.78	9634.5	9386.11	11876.7	8449.93	5032.67	7911.5	6512.63	12326.8	17571.6	8963.94	10802.8	10002.5	8989.02	9111.72	8226.51	13050.2	12089.9	10692.7	3897.1	9226.96	11664.9	8008.6	11148.8	9527.03	10447.7	11314.6	5672.55	8138.04	8969.65	17361.1	8689.41	9091.18	8297.63	9958.89	13674.9	6771.73	17436.7	8640.33	14399.4	14082	5961.23	10207.3	11539.9	13751.1	19328.5	16922.3	10622	14163.4	20304.8	8996.35	14609.6	13552.9	25340.6	7692.55	5868.65	4975.07	12104.2	8358.06	10462.5	11790.3	8582.94	19285	14911.9	14156.7	11915.2	12816.3
CD3EAP	69.801	75.6809	110.383	47.7665	92.1704	73.1994	116.87	89.5072	85.5853	161.903	171.005	80.6336	69.9091	77.3036	65.6857	124.771	100.81	78.2125	105.321	97.9336	78.8841	99.3025	44.9711	83.3488	105.456	142.27	62.0094	113.958	80.6391	199.29	64.0395	103.551	103.085	124.144	110.5	139.195	92.1708	144.666	75.2082	72.4297	76.4743	135.008	206.289	118.012	164.874	133.756	124.307	189.468	120.062	114.105	88.3054	83.9881	95.1231	238.751	61.157	170.263	359.65	166.452	169.181	180.261	72.3726	447.556	121.871	168.549	64.9193	138.193	147.007	96.6532	707.404	184.558	95.6897	213.337	148.213	265.778	86.5072	187.196	106.695	106.148	149.516	188.066	146.407	109.281	196.695	210.613	76.4584	381.186	89.0529	97.5444	663.576	136.51	289.054	157.395	111.199	107.706	206.194	152.32	165.752	142.238	201.351	100.497	157.289	205.767	184.114	160.943	124.444	122.838	143.299	479.929	322.787	127.892	108.741	376.838	131.808	194.102	96.171	130.697	202.326	463.478	73.0643	94.2038	93.2335	87.4864	153.096	68.0057	148.633	161.852	71.8445	270.613	182.428	134.691	140.27	123.282	114.128	73.1875	102.743	132.17	124.521	130.416	116.723	253.367	112.485	153.017	97.8209	261.827	116.642	223.668	246.894	207.96	171.813	111.028	321.381	91.4034	97.1602	65.993	115.78	359.718	209.731	96.6715	91.0898	284.655	94.0105	157.247	173.708	324.428	234.018	255.781	188.844	108.531	87.1907
MESDC2	2903.65	2853.77	3283.55	2907.06	2828.22	3285.66	3104.34	2777.85	2863.08	2829.84	2366.45	3043.91	2860.84	2946.58	2822.59	3120.22	3279.47	3005.41	3233.25	3123.98	3323.16	2887.14	3136	2837.22	3124	4192.68	3881.27	2568.4	2723.38	3644.56	3306.27	3228.04	3028.36	3427.81	2990.89	2704.39	3723.89	3113.38	2820.28	2895.2	2864.39	2780.8	2605.1	4394.63	2644.48	2773.96	3009.86	2770.91	2651.12	2801.3	3757.51	2493.5	2485.93	4663.25	2060.11	2971.02	2828.2	2486.16	3852.21	2326.84	2862.81	3458.02	3770.99	3688.47	2544.68	4886.04	3587.18	2977.14	3294.54	3089.6	3161.69	4188.88	2325.23	3565.27	3668.79	4328.11	6634.97	3825.15	2805.45	3624.75	2379.78	4682.39	2589.91	3826.15	3165.28	5650.9	2217.48	3183.78	3220.19	2927.1	4939.25	2793.41	2668.45	3631.35	3538.92	3654.06	2711.04	3251.7	2832.11	3061.04	2302.01	3768.06	4843.99	3155.45	3269.31	2935.96	4152.83	1600.5	2705.9	2930.89	2525.16	3196.94	3332.29	2650.93	3366.02	3178.25	2911.89	2992.36	3252.2	2889.01	2865.73	3092.56	2277.72	2530.46	3202.79	5722.9	3619.39	6438.54	3575.58	3042.49	3180.11	2755.99	2660.15	3751	2601.17	3075.16	2559.02	3391.51	3626.9	4074.84	2437.7	3308.39	2664.4	3166.17	2895.6	2881.69	2066.38	5706.64	3349.38	2711.23	3639.2	4258.29	2984.53	3261.11	2959.19	5696.16	3027.5	3518.31	2952.27	2823.76	4328.27	4191.57	2949.16	4303.05	2617.6	3458.33	3572.18	2659.14	3255.34
RCN2	3166.19	3160.18	3345.47	3276.31	3260.02	3463.5	3146.74	2683.8	3078.6	2351.68	2687.74	2946.75	3496.04	3208.16	2878.72	3126.16	3123.88	3002.8	3353.91	2773.07	3583.05	3028.08	3127.01	3168.02	3641.88	3691.66	3550.3	2436.35	2587.43	2551.72	2908.88	3536.72	3121.27	2165.87	3209.48	2534.46	3059.22	4731.47	2742	3276.27	2713.65	2868.52	2571.94	5479.72	2916.68	2780.44	3514.62	3563.24	2860.8	2314.62	3513.4	3369.82	2538.39	5431.88	1727.6	3473.28	4275.55	2348.32	3842.19	3069.05	2650.86	2364.04	4472.86	4782.89	2749.26	4700.56	3545.18	2969.49	4465.31	2567.85	2941.05	4590.27	2839.75	2623.25	3005.67	3405.06	5683.14	2655.87	3393.69	2755.88	2849.09	6864.93	2494.85	4235.34	2239.47	3479.5	2746.66	3059.88	2520.34	3205.83	2681.59	2714.7	3517.52	2437.92	2921.64	4009.8	4751.86	2764.6	3979.74	3269.1	2803.99	4207.46	4675.33	3176.05	2401.43	3328.02	3952.59	2043.17	2640.58	6867.29	3221.89	3209.05	2377.5	3766.98	3841.85	3217.99	3438.63	4406.15	8051.68	2997.21	3500.7	3500.65	3018.74	2341.47	3788.44	6336.84	2333.29	9258.48	3244.18	3422.38	5874.52	3826.85	3162.02	2562.59	4775.88	2931.62	4645.68	6030.99	7640.96	4681.1	8607.58	6388.96	3320.59	2914.42	3644.87	3301.31	6508.6	4611.83	6903.44	5600.59	6147.7	16932.4	4266.15	5159.38	7618.25	3703.56	3337.85	4417	4918.54	5981.09	9579.99	2267.32	4575.19	5562.21	7140.86	4255.94	4588.08	2865.34	4042.71
CHRNB4	0	0	0	0	0.000359808	4.39451	2.26858	1.812	1.0653	0	4.30597	5.8697	0	0	0.0112262	0	2.17848	0	0.00434451	1.70452	0.0205743	4.21642	0	0	2.0834	0	0.0096592	0	1.8161	0.0325894	8.53101	6.21403	0.0739068	0.0680733	1.59129	15.3581	7.16048	5.68821	8.25198	0	7.98253	4.22998	36.2386	1.87882	8.8901	22.6217	70.5804	11.5199	7.35797	20.1052	17.5041	155.126	12.4292	15.5265	6.33722	22.3253	21.8738	1.7357	43.8166	0	0	56.0661	6.70544	7.40223	1.47924	18.907	28.0014	8.28783	48.2534	13.9662	2.68902	14.0264	25.0621	17.7191	1.04433	21.4957	4.16097	13.71	7.86291	7.37568	29.044	36.2539	8.44764	10.0301	13.9088	14.4218	17.1027	2.51051	4.15206	3.11042	7.06154	9.46456	2.42398	21.243	60.8751	0	20.158	2.95295	74.4517	12.9483	0	141.512	13.9991	7.34671	15.4013	41.4882	33.3906	0.0694468	10.1334	4.66599	11.0771	25.2269	1.85305	8.01127	1.25288	2.11437	3.34997	0.0364847	5.75174	0	0	0.119857	28.321	25.5415	25.6206	0	4.32294	3.12967	46.5948	4.03329	2.33414	1.46076	12.753	0	9.56077	21.8646	0	81.4067	0	25.4246	42.9088	21.2156	17.8325	1.68066	2.77597	0.0831914	9.51753	12.9105	0.107811	10.9915	0.0708391	0.157981	0	9.83078	0.0627898	12.4187	0.178119	0.205826	3.62491	15.4809	0.863101	0.0557035	0.0920195	23.4232	7.58181	0.0800495	6.88527	0.0763909	10.8073
MUC5B	137.745	736.543	5.33696	719.702	123.229	106.999	43.6174	407.763	216.611	21.3627	73.5202	80.6253	57.6909	228.757	37.0984	135.657	373.692	34.7113	31.7095	188.994	162.219	332.101	575.633	1314.13	7967.59	83409.4	30.4948	702.643	425.901	271.556	285.928	307.382	278.988	3178.54	115.504	772.8	43546.8	1943.58	28591	64.8446	45.8493	12588.2	1690.79	137.04	1271.39	607.248	31.6129	35.667	23.9819	867.375	378.747	33.5102	776.411	238725	33.7425	16606.5	19.9845	76.0211	22578.5	869.08	284.286	37455.8	8167.59	5936.18	10351.8	11249.5	13587.7	45.597	110146	53.8699	733.852	792.454	2915.56	205.719	50190.1	5759.03	63.1976	346.882	2272.29	173.383	430.913	13832.9	854.492	29475.9	110881	967.753	521.027	6639.52	5404.56	18.3845	132.376	1905.87	91.1015	2058.26	4359.53	8949.87	14.395	16456.9	262.495	69.6686	122.072	274.561	11409.4	613.535	8722	363.96	14057.4	76.4058	6806.81	49.9705	368.507	4938.86	723.111	120.406	4335.15	1086.28	259.568	796.408	1535.69	736.098	578.23	62860.4	1612.88	7317.38	1491.98	27238.3	6561.44	43977.5	744.921	26095.2	57.4952	33935.6	1479.97	6444.06	8549.94	9702.66	36820.4	67.4226	13328.8	334.093	77.7226	1982.98	184.781	11230.6	13075.3	2343.66	4216.68	19075.3	131.207	224.825	14.2146	15.625	9.39137	2.54017	550.95	2643.57	249.361	147.24	103824	33989.5	37572.4	458.084	193.521	801.702	26.9996	40.9359	425.548	6225.27	36.3137
CTSD	36068.1	29015.3	36402.6	34859.5	26748.4	19495.6	40449.1	46913.6	24385.8	19061.9	44138.5	30715	37233.2	25555.2	37226.2	37686.3	64297.4	67934.7	44249.1	28754.7	38127.5	34561.2	28720.7	33280.4	23939.5	44986.2	60304.7	56634.5	40833.7	120323	41811.7	30527.6	17955.3	188044	55822.3	32265.5	18139	26318.6	24767.6	21992.4	57275	29265.3	30868.3	30153.1	54803.3	27750.3	34154.9	37267.3	47108.9	44117.2	124907	25519.7	31430.6	33428.8	37231.1	31918.1	23385.8	27171.7	27297.4	35281.8	56350.3	60854.7	34996.2	49117.5	27470.2	34069.7	46558.3	46989.6	94414.3	61039.8	50678.3	37032.7	66193.5	118605	37799.9	32700.3	34127.9	64477.8	36537.8	58340.6	45271.7	166300	33350	33786.5	33918.7	30877.5	35699.8	48064.4	41583.3	44394.6	54840.7	42256.9	40939.9	59026.5	77663.2	28769	33291	45933.3	44693.4	42115.8	45856	41139.1	58524.2	63749.7	47427.7	46352	56479.8	22226.4	48735.4	34093.4	37333.7	60763.7	124651	27915.3	28518.1	54666.9	52947	64918.4	49396.5	26968.7	40151.4	89578.5	34489.8	35488	45071.1	39011.4	63614.2	20422.1	52941.5	53150.5	23335.5	21162	43315.3	200983	30248.4	40474.2	47625	47497.4	49009.1	41173	42863.2	41662.8	71224.5	31946.6	45603.7	51047.5	21715.7	95629.9	4765.87	54351.7	9248.85	1019.18	35122.2	3879.75	3630.48	86550.3	87063.6	66009.9	53368.4	16093.1	21863.2	50801.5	15568.6	48892.3	17768.7	28758.5	35000.5	28658.9	14209.2
COLEC11	278.365	217.317	150.726	231.474	188.348	249.884	540.689	300.232	169.054	128.347	230.289	269.126	270.82	216.884	438.43	263.403	219.153	169.49	222.915	264.033	211.045	229.566	333.788	253.695	202.566	78.3612	299.438	158.234	65.2008	59.1131	157.816	162.956	207.667	46.9177	305.907	73.9054	226.585	72.3174	126.7	215.916	279.87	56.7004	491.268	39.9507	112.881	64.747	95.0432	94.2077	129.316	130.562	275.702	169.703	76.4463	155.282	62.3888	83.0248	12.6936	94.8331	103.672	92.865	135.488	13.6059	46.4848	126.195	53.8198	121.893	401.02	151.613	63.5806	69.8317	96.6115	151.577	47.3291	127.962	100.918	47.377	33.164	177.935	99.3471	80.9196	82.0397	782.51	90.3267	115.337	151.601	278.117	46.7455	196.053	66.1765	112.418	37.6219	276.928	174.029	170.298	142.519	60.6644	77.1744	85.7059	62.8425	117.679	90.6485	67.9459	83.8326	64.2215	94.9599	85.6674	131.523	123.314	110.652	198.758	80.5499	59.3925	236.379	35.477	257.499	149.502	89.1055	129.826	178.871	98.3264	225.054	169.437	69.407	113.378	80.7363	21.1518	167.186	16.8486	58.7888	185.146	98.8945	243.705	103.916	116.386	107.622	121.679	170.853	86.3265	300.816	147.079	197.339	158.763	139.721	87.4994	154.687	91.971	91.7949	84.8855	25.6062	53.1923	11.876	133.367	507.402	44.0379	78.7568	14.9772	218.292	209.505	248.818	94.1704	47.8007	139.003	109.689	239.273	152.068	100.958	299.037	140.647	69.7799
STAG1	2183.09	2722.87	2326.93	2332.59	2620.84	2280.49	2401.88	2463.18	2585.22	2447.51	1202.99	2177.27	2740.72	2508	2498.48	2397.35	1990.93	2489.89	2396.82	2383.87	2534.57	2083.14	2539.38	2104.83	1718.63	1924.65	1983.73	2212.99	2286.56	1747.98	1780.78	1828.67	2704.54	1967.95	2143.31	1801.97	1990.65	2189.17	2282.59	2332.9	2471.96	1778.75	1486.56	2036.92	1324.48	1797.9	1510.18	1964.77	1743.09	1519.34	2100.53	1915.21	1825.1	3104.64	1468.48	1672.8	3970.7	2132.69	1875.61	1494.51	2546.21	2013.23	1599.29	1210.6	2164.1	2828.97	1643.08	2351.76	1442.5	1586.2	2240.91	1975.14	978.137	1850.55	1969.8	3414.68	2360.47	2078.57	2221.15	1701.02	1414.17	447.773	1977.26	1997.82	1931.57	1572.94	1607.32	1437.92	1458.66	1353.46	773.948	1163.43	1917.28	2060.52	1320.78	1903.89	1218.27	1787.36	1691.2	1952.18	1766.41	1777.65	1422.8	1239.01	2016.7	2005.36	2832.68	1223.57	1245.56	1546.47	1883.8	1501.23	2156.25	2113.99	2131.11	1782.54	889.664	859.674	808.704	2532.46	2168.85	534.711	1841.09	1830.29	1194	1320.27	2124.26	3925.56	1013.49	1101.69	1721.83	2461.47	2086.74	2240.65	1361.28	2328.41	1282.6	1308.89	1122.71	1310.55	1016.4	959.713	2330.94	802.31	1861.1	998.936	1368.26	2196.7	4252.55	1178.45	2181.15	5210.67	2261.18	4557.66	2940.58	1571.02	1419.14	710.673	239.783	2305.58	455.434	2407.38	2536.39	1600.53	2847.27	2263.08	3431.01	2768.67	3233.68
A4GNT	0	10.6464	19.7389	20.6177	10.0192	7.9368	0.0597406	19.8908	0.0232609	17.6663	8.81474	35.969	3.67551	13.4987	4.26746	5.93649	24.0905	34.8648	4.10198	17.0115	7.82579	18.1583	25.9836	12.5169	2.11122	184.836	10.5265	19.8934	9.02239	27.0918	14.8386	4.12821	14.6269	557.122	13.3572	12.4683	15.3829	7.59239	6.19503	3.28908	11.216	1.64772	4.16569	1.87863	6.68976	8.66175	19.5063	13.8169	7.35443	9.09452	10.4515	4.04779	5.28022	0	0.0993818	6.4158	1.77394	7.11009	5.41183	7.32023	14.1296	2.3222	6.69924	9.89771	4.65013	37.9074	12.0006	4.44603	3.83526	1.99398	25.5517	1.83784	1.65202	4.91365	8.25059	4.34272	5.19692	0.0574199	0	12.6228	0.0157261	12.2399	1.85161	3.01031	4.70993	4.48988	27.0344	4.91643	11.383	4.71738	0.272207	0	4.93471	987.722	2.35029	9.6643	16.0631	0.152513	2.43136	3.93937	2.78363	9.53839	0.158228	13.3651	7.81905	4.57164	1.95344	1.26066	1.38442	15.8598	10.071	0.0404768	11.2789	5.56418	9.72144	8.38366	2.25112	1.13594	1.90329	8.11773	9.85252	18.2724	1.16717	5.64179	0	13.0292	4.32435	0	2.03399	0.31858	0	3.02829	2.47788	22.5366	6.05872	13.4579	5.37443	12.5645	15.5325	0	6.14621	0	0	0.181886	2.77371	0.0849269	0	11.2611	0.110141	4.54641	0.0722901	5.81253	8.6061	7.42121	0.0640603	9.98742	23.2364	24.3817	0.256534	0.116567	8.21424	15.9734	0.0939642	0.379056	4.35481	21.6046	0.0561345	0.0779686	0.136409
STK11	4488.16	3965.37	3954.79	3990.42	4019.42	4246.93	3393.13	3720.99	3835.05	4198.26	4671.43	3622.96	3565.22	4023.95	3544.91	4197.6	4207.53	4590.3	4455.18	3798.51	3650.82	3773.35	4145.36	4384.5	4191.09	3984.21	3924.36	4059.72	4350.18	3748.46	4533.71	3575.73	2963.12	4674.59	4490.14	3505.05	3825.46	3333.24	3848.27	3912	3989.55	4365.21	4622.41	5307.43	4451.32	5925.34	7910.58	4897.53	4122.65	4480.47	4111.82	3563.31	4881.2	5514.37	5455.13	2581.57	5941.38	4444.36	3350.99	3944.62	3566.32	5117.07	4117.25	3580.49	3972.9	4386.32	4010.2	4158.74	3499.78	3780.95	3282.93	3921.27	3561.14	3614.49	4586.24	4407.74	4073.6	3776.13	2708.07	3435.65	3840.66	2862.15	4190.75	3722.85	4866.5	6322.65	3605.25	6156.87	5834.58	4944.19	6340.82	5756.59	3656.38	4545.68	4373.07	4288.69	4560.33	3994.23	3796.02	4191.18	3461.13	4787.24	4839.91	5517.1	5079.53	4161.69	3428.46	4416.14	4651.33	3615.93	4121	5089.36	4028.13	5444.34	4107.55	4035.54	5964.47	6049.01	3453.17	3858.05	4044.65	9079.03	4029.32	3984.69	3836.05	2822.09	4499.32	6394.05	3917.13	3382.4	3799.75	3778.92	3726.11	3811.06	2959.45	4141.32	3822.92	2787.84	3429.86	4396.74	3186.19	3686.11	4849.51	6690.08	4205.94	4887.79	2775.71	3465.3	801.866	3341.78	1368.62	1479.55	3488.94	789.473	906.241	4466.74	4405.65	3630.15	4682.47	2540.28	2245.91	4421.73	2249.51	2241.27	1601.65	1675.81	1500.61	1853.47	1688.75
KMT2A	5571.79	5965.89	4244.64	5348.37	6008.09	3949.79	5006.58	6245.69	6439.26	5665.28	4084.79	5310.57	5658.64	5518.41	4937.66	4806.59	3713.39	5402.29	4535.96	4220.09	3472.02	4171.62	3851.55	4493.85	2480.84	4884.04	3018.67	6604.66	5193.03	3990.43	3889.33	3729.26	6550.12	3919.54	4258.11	6850.77	4236.35	3951.92	6086.56	6291.29	6525.21	5568.55	3213.62	5727.19	4120.51	6108.71	4686.73	4299.3	3173.02	4847.52	3448.65	13129.5	4938.11	3678.18	3729.02	4940.69	4160.84	6334.53	5894.3	5567.92	5343.63	4880.25	3324.74	4478.11	5053.77	5190.77	4461.22	4669.15	4408.46	3226.27	4088.86	4680.08	3584.39	3956.05	5436.76	4712.21	8891.88	5278.56	3128.1	4309.79	4891.41	1351.21	5926.16	3865.27	4564.47	5063.48	6374.48	3198.27	5012.75	6000.5	1212.42	3207.77	7798.08	5143.03	5664.1	6690.34	3795.79	5119.04	6504.06	7408.47	7043.94	6644.26	849.66	3915.29	5003.94	4695.71	4540.52	3840.83	4286.92	4539.4	6567.62	4334.4	6176.86	7052.9	7974.92	4652.37	1751.8	1728.04	2201.13	6953.77	7140.04	863.265	6978.07	3999.8	4537.13	5998.32	4683.67	7865.37	2943.17	4565.47	4812.77	7045.73	7490.68	7887.82	4461.01	8004.07	5462.92	2128.42	2405.89	6182.93	2390.67	3344.98	6359.19	3089.13	7113.37	1713.63	3318.08	5302.78	6408.52	3929.19	3142.26	7716.5	5525.61	5010.59	3939.42	3985.61	3891.48	1280.24	1598.61	3512	2078.1	5279.65	4240.17	1926.05	4036.93	4991.09	4483.44	5756.77	5471.47
TREH	10.2045	14.1997	18.8052	18.7186	20.0377	14.6908	81.1617	27.1074	41.1944	82.8926	11.0152	25.2535	28.865	15.8592	139.606	20.7915	8.81675	24.3065	59.2917	11.8489	11.1632	21.3774	14.9902	34.9596	13.5946	134.617	9.48305	9.89781	20.8118	51.8486	19.4709	29.707	16.1653	43.2011	6.61524	13.4249	30.666	41.9098	14.4315	8.35274	1.51155	56.0805	8.31141	25.6994	5.58879	28.0351	43.2066	6.96633	36.9819	10.918	7.81019	38.705	10.6229	9.69101	64.3764	13.8576	2.68287	18.7694	10.8747	35.8992	25.2052	2.3227	8.39005	4.05981	9.41651	73.2587	14.0007	5.96761	1.90822	14.9633	24.6116	11.1993	43.1859	28.5474	153.251	21.528	13.4785	8.05616	26.5598	40.946	5.21193	0.535441	6.55691	42.1209	25.4629	7.81398	73.0959	286.226	7.25372	30.559	2.04066	20.8519	20.0445	108.16	10.0092	37.1744	26.5611	13.943	17.5732	21.8613	8.64811	13.9011	4.39375	12.1865	5.27759	24.7899	14.7163	4.78973	155.576	10.2361	44.2961	78.9043	9.38792	10.4254	9.69875	12.5643	8.84579	10.9495	8.63567	37.794	12.1414	29.9412	9.87497	3.74992	235	0	18.2382	7.16802	2.03402	21.9186	11.2714	22.7612	6.73928	10.2973	26.2386	10.404	20.3321	8.94705	9.23649	8.89833	0.00947172	17.8607	6.6838	16.1544	20.3781	3.73945	4.68377	15.3082	0.113087	22.0171	0.074119	65.3131	8.59296	0.0915412	0.0656609	6.30855	0.187732	60.4958	1.97792	0.119713	0.952938	0.0582225	14.8633	0.393082	31.2615	1.30134	6.89691	0.079958	8.20247
IFT46	961.678	821.203	845.326	785.327	654.209	737.305	665.831	826.471	812.447	773.961	957.32	723.808	799.419	802.204	692.687	1013.01	805.365	755.456	972.431	911.294	886.335	758.101	935.405	891.949	2814.85	631.695	922.516	1068.97	842.834	854.518	1086.31	1013.13	1053.94	638.097	975.731	772.81	2950.22	992.736	1359.66	529.4	818.82	1175.82	560.842	1032.74	974.812	767.927	742.864	1034.64	461.833	987.026	776.837	1070.47	689.269	2016.72	828.303	702.338	559.779	1103.48	786.789	955.565	624.639	2424.74	578.197	1045.41	1210.92	687.646	1040.05	609.357	549.235	657.425	821.399	835.513	1037.66	817.981	1033.81	881.133	1281.22	966.292	467.24	744.929	1024.8	974.586	497.818	997.909	1386.43	614.134	985.45	866.374	1346.99	713.244	1205.21	1382.5	814.724	697.944	640.584	617.743	1512.93	855.789	858.162	665.218	758.014	1221.45	1821.35	1067.15	1173.09	732.335	682.152	1230.54	1329.63	1304.16	982.678	849.535	774.913	1018.16	1071.86	975.435	964.407	436.406	1834.8	820.593	803.976	1772.93	796.416	2160.12	1722.58	1888.65	1151.09	1049.76	1333.75	432.958	1535.39	779.298	1135.82	669.262	2027.83	513.044	1003.7	1151.5	2131.34	1037.68	1986.75	1087.6	477.262	854.592	833.098	730.457	1573.69	1281.62	546.046	1379.51	981.076	1122.84	865.676	766.231	1093.64	937.672	938.315	1869.02	2422.99	940.852	1896.25	682.507	971.985	1120.44	484.295	589.884	548.401	1543.42	799.524
MMP8	31.6472	24.9127	0	18.7193	12.0231	20.3046	132.457	43.4279	67.559	3.68312	5.53571	23.3095	7.47627	30.2804	225.2	11.8779	6.62638	60.9584	38.8537	54.5947	35.539	10.7119	42.9728	1.73938	27.1555	29.3972	21.0308	1.75931	3.57423	26.0047	1.8199	7.84375	4.59868	58.5195	11.636	1.89966	0.0786574	9.49124	12.3771	23.5357	87.9808	29.191	4.16643	4.73281	57.5285	53.9252	21.0433	167.296	695.849	137.112	31.4506	0	8.83242	40.7546	54.7953	62.7719	0	7.10097	10.8652	42.2914	28.2766	0.0557381	62.678	0	4.64434	65.2804	2.2e-05	38.7942	13.4706	40.9016	96.7128	80.4984	84.5438	1392.39	6.1946	6.49715	18.6615	63.8591	5.89304	35.737	4.17391	0.575946	5.61407	22.0657	4.71487	4.49278	5.34457	347.562	34.125	15.9618	3.75024	11.3499	13.2952	66.1968	9.97648	93.8963	14.3797	16.7587	16.6941	3.93516	10.0945	10.3906	1.58963	72.5196	7.84904	4.57524	224.839	0.0758418	22.7404	0	4.03106	87.8528	0	0	35.0537	8.38919	6.65321	93.7461	17.2894	49.9981	1.41178	0.131795	15.2048	138.053	73.1726	9.70846	6.47048	43.5737	46.622	111.733	16.1216	3.02842	1.62923	13.1082	16.4059	7.37384	13.9868	196.425	15.4551	60.4878	0.00984692	12.9235	17.6467	0.196912	73.0562	7.37175	0	0	28.1044	14.6411	179.714	25.4372	6.20817	116.84	25.5277	1.35329	0.197428	64.1996	0.279897	15.6173	63.8735	56.9577	12.4454	0.418922	17.2968	0.087547	31.9015	0.0835041	0.146982
APOA1	105.198	145.226	145.417	111.526	89.1649	76.5725	36.7445	64.1692	203.845	86.5026	188.531	33.9898	28.7749	104.466	145.078	101.003	43.8739	226.202	18.4184	105.61	63.3474	129.179	40.9736	125.522	76.2316	59.5927	67.2608	104.907	106.036	159.237	27.8148	116.387	17.6762	108.971	23.3634	31.6587	44.9689	9.49372	63.8804	70.7305	50.6653	27.4476	26.9729	3.78415	57.5975	8.66764	34.034	18.4519	40.6015	5.43588	27.0518	9.66261	151.145	7.74923	12.5815	36.2159	1.77847	7.10739	18.1442	26.6275	54.2362	18.1137	2.46728	23.1581	93.4558	23.104	8.00043	23.4869	10.581	23.9414	16.3636	26.1628	12.8562	6.88259	1898.63	4.34007	8.30393	18.328	17.6976	16.8372	10.4025	57.5427	11.2631	21.063	11.6539	6.7045	16.1467	1736.75	8.2871	21.5823	3.71664	163.066	25.0062	26.1227	7.45342	9.63223	48.1714	22.2878	13.3388	90.1736	47.4108	17.3687	72.7566	53.356	16.8158	13.585	8.8244	55.2869	16.4734	24.5243	40.2775	4.44386	107.309	25.7743	109.481	29.2985	83.6306	6.59037	9.59674	54.0047	360.285	190.492	26.569	14.1449	24.5928	0	82.568	4.7514	12.1688	5.85169	115.064	66.6562	5.04024	45.9608	30.2038	35.9243	39.0554	14.3413	79.2938	7.26261	23.5303	51.9944	11.4822	23479.6	110.743	19.4599	39.8256	9.6122	9.04525	12.807	9.51182	22121	158.806	46.4856	8.17976	5.06333	244.936	232.933	79.6263	20.7754	72.9646	172.108	145.484	8.42305	4.35209	9.71173	20.5513	21.5572	2.83893
ZNF541	158.306	98.8673	96.0179	111.53	62.1153	190.103	21.8543	153.778	128.874	47.4128	186.327	101.043	118.712	114.067	47.6864	121.801	83.2881	34.7082	71.583	66.3882	137.68	66.219	74.9522	66.3062	45.9608	53.0505	76.7113	114.871	38.0179	30.7815	82.6227	66.8025	95.8279	44.5392	102.264	105.625	44.9212	26.6273	45.3312	117.309	111.35	50.7154	88.1046	19.9628	50.9222	50.7087	58.498	137.637	105.349	59.3392	84.0142	46.1817	39.9846	42.6922	72.2251	115.942	10.8727	42.9235	29.0654	50.5649	66.168	6.83792	69.4272	56.4369	38.7797	28.265	151.008	73.1499	8.65195	80.8069	30.0449	15.8703	51.6801	2.94485	26.7864	58.1063	13.4847	52.5076	22.6162	21.0397	76.8293	223.529	150.654	14.0426	90.2209	29.9783	51.2752	84.1807	26.8943	37.6783	22.3626	70.1686	32.5529	54.4455	43.1481	600.578	93.4185	19.525	59.5424	59.5128	46.0221	60.1417	19.7372	79.8199	25.7803	45.1025	45.1445	70.447	15.2233	84.2869	55.3775	29.7181	125.283	60.6332	107.715	48.104	370.048	12.0509	76.9342	78.7289	72.6909	23.622	232.31	22.6494	50.7881	1.54392	70.7351	12.8121	104.382	54.6742	116.118	42.3532	68.1654	71.3426	72.5043	45.7579	20.257	50.3538	69.3012	40.7901	72.5979	24.3283	27.2459	68.4184	67.8471	2.52551	26.2611	4.75072	10.3332	42.1923	0.0780783	0.176435	86.2308	29.3821	18.6013	0.103976	87.29	91.6825	62.7935	10.472	57.5751	341.13	43.1908	40.0123	21.6115	16.9272	11.4536	19.173	10.9025
SLC8A2	3.68913	6.18728	8.03927	11.2326	12.0225	21.3385	9.21253	23.5615	16.8977	11.1481	6.61977	17.4922	9.82109	12.7326	28.5452	9.89962	13.159	5.15496	2.0566	11.0391	4.49606	9.62917	11.9923	13.437	5.24103	10.5799	17.8535	16.2855	17.2315	35.1674	28.8463	21.8433	15.9478	9.45789	4.93559	222.94	15.4362	0	35.0256	12.5652	15.2188	1.6486	351.076	5.68437	10.0155	11.9047	75.7594	68.7951	82.2944	14.5662	3.43168	112.748	1.72208	7.74772	17.5481	207.192	1.77441	18.7481	35.4639	64.4266	20.3951	75.4542	71.2363	6.54872	7.81552	5.93138	13.0007	5.96209	8.65246	88.7904	6.33281	47.7282	18.9004	2.94466	16.489	192.245	6.23423	200.135	3.92584	23.1329	13.5172	3.05688	5.61408	8.02499	10.4998	4.49306	40.4976	57.6724	76.4682	3.10705	0.292626	11.3511	9.11233	0.0786011	1.08942	185.072	313.848	0.162309	15.8619	6.66925	14.5015	43.5997	4.39767	25.4758	1.42178	33.818	11.7686	3.6162	28.9717	82.0746	28.1934	11.0423	12.2103	80.2571	17.4354	28.2402	422.186	14.227	21.1403	16.311	18.2556	10.5916	203.538	24.5489	1.12899	17.9035	28.9564	33.8861	65.8683	0.343821	28.3359	0	29.7872	1.84579	8.11295	88.2135	13.2095	7.14128	1.44449	14.6169	89.9532	0.723848	72.8613	40.761	9.3366	42.3171	82.4914	5.55772	5.23922	5.46151	0.0764163	0.172153	13.3335	0.0944534	0.0676701	16.1928	0.194554	23.1584	16.8115	15.6039	1.02248	6.91267	0.0995084	0.411186	2.19781	0.0864441	6.90159	23.9051	52.1334
KPTN	476.649	339.324	323.926	626.039	396.733	436.75	308.305	375.244	354.993	430.702	451.799	533.391	453.341	519.155	359.059	508.98	699.022	345.105	437.647	404.527	580.866	577.628	423.73	489.456	386.332	496.089	832.115	322.831	414.159	387.155	354.656	381.032	380.451	381.686	530.181	347.519	245.663	1152.72	341.985	334.665	387.632	381.01	570.151	393.097	440.387	561.898	388.49	652.197	517.296	396.258	412.911	229.803	283.686	814.266	315.188	517.158	812.931	681.1	471.173	406.496	362.331	1151.36	375.029	484.924	427.396	443.852	425.021	393.81	455.779	637.474	391.091	589.466	278.323	384.873	441.741	525.009	420.52	459.762	395.436	415.016	589.745	664.14	555.259	421.228	383.107	563.089	657.906	573.915	436.255	472.314	930.394	392.548	214.907	347.809	387.409	415.819	366.901	517.553	234.82	255.184	469.767	373.113	2270.44	631.516	409.031	413.486	467.204	805.386	330.613	356.773	491.339	264.895	416.174	564.508	276.814	320.976	674.051	1192.22	563.514	347.552	348.019	1050.47	460.086	365.667	360.561	341.678	295.837	1663.21	654.709	468.952	301.644	345.622	252.151	270.317	505.338	312.469	309.428	420.999	407.967	296.536	315.967	502.284	264.948	622.926	288.077	756.884	668.65	511.348	86.6905	308.36	139.071	140.577	365.21	78.2074	150.532	554.146	259.518	745.345	529.971	283.641	308.304	295.137	298.199	305.736	82.0131	158.669	250.339	221.78	164.887
RPS25	33619.7	18913	27505	22343.7	27107.1	31138.8	22003.1	23165.1	23950.5	21716	31990.6	23474	20134.9	20410.1	22560.5	21990.1	24955.9	19021	25912	22394.3	28125.8	25837.9	31447	19235.8	39199.3	22346	31338.1	20864.8	25300.8	22621.7	30757.3	30296.2	21464	22767.8	32978.8	34763.5	29563.3	21555.7	27734.1	20406.5	22567.2	30218.4	13827.9	37999.1	37557.9	28551.6	18462.4	23496.8	20555	35397.3	33526.2	20562	22032.9	40624	28289.8	25878.2	21958.5	29680.3	24669.6	21767.6	22362.3	31221.4	15629.1	40122.2	23567.1	21961.6	27573.4	23068.5	25472.7	23390	22218.5	27307.7	19957.8	24979.5	28534.8	17594.4	46431.6	28701.9	16926.2	31868.4	27199.2	382172	21942.8	31178.9	16790.4	20779.4	16424.3	18934.2	22674.7	26072.7	63212.7	27219.3	19756.8	27217.4	15304.6	16866	64914.9	27143.8	25554.6	18198.7	23958.2	40621.3	53269.9	22889	28206.9	23975.4	16527.9	35491.1	27450.6	37487.7	21979.3	22415.9	23905.1	25320.9	20917.3	21856.7	23374.2	16869.7	63950.7	16069.2	18267.1	72298.4	27741.9	19484	44018.6	54974.8	21774.2	8313.33	31690.7	17602.1	37827.5	19339.3	22915.7	21389.8	30810.4	18687	26136.1	21732.6	83105.9	26742.4	61399.5	45575.3	15109.3	31918.9	18003.4	26603.7	25854.2	23527.5	13353.1	43345.2	14217.7	17842.1	22193.3	16369	13561.1	31666.8	54531.4	121193	562152	12345.3	180307	29538.3	13736.8	36141.3	10601.9	12878.4	10026.1	9653.16	13182.1
KIF14	46.5268	40.9319	59.2116	58.0931	16.0306	33.823	81.3412	46.9922	63.395	39.0439	14.3095	93.279	98.9811	49.3866	95.3016	57.4318	87.6353	36.4599	118.598	25.4758	191.938	66.2036	43.9718	61.8416	42.8241	112.895	27.343	84.1235	39.8412	103.778	37.1097	106.802	58.1464	91.4048	36.7593	155.509	49.6926	681.576	29.8885	58.0849	47.441	141.864	344.159	118.004	151.629	195.233	529.328	187.22	385.229	88.5221	208.186	68.5338	108.455	431.888	102.254	521.357	2546.06	276.54	411.188	93.7681	37.6924	303.384	664.855	117.83	75.2203	396.709	166.008	121.778	778.661	300.281	112.093	414.522	208.535	412.445	53.5609	741.116	943.468	162.048	209.52	126.102	147.454	133.049	450.828	74.2179	26.7071	1245.46	87.2431	279.152	748.384	148.526	596.693	153.589	96.9508	183.399	186.953	518.889	77.1451	452.45	198.777	119.637	152.83	555.493	302.641	171.879	262.842	108.217	654.703	515.314	119.516	59.4871	102.701	195.646	26.3316	62.9717	44.8127	102.48	75.9309	883.403	298.105	51.5453	27.4077	7.97868	167.743	87.8473	123.751	29.3277	30.0505	1785.93	139.867	216.448	134.551	73.7316	75.7532	112.612	121.356	129.868	54.7247	209.584	26.3486	187.875	57.2742	271.896	789.722	41.0205	71.3466	205.625	233.213	627.307	376.581	102.754	607.483	36.7231	45.7352	68.4438	25.5487	714.563	38.1409	21.7294	68.0595	775.261	8.45188	22.8644	27.2324	60.0485	141.32	113.013	166.144	52.5526	211.652
TNNT2	229.938	259.19	364.38	315.835	150.278	222.889	210.879	264.946	286.303	210.225	289.489	377.951	130.732	197.722	194.894	250.528	183.011	189.489	278.128	629.627	216.602	177.263	225.856	280.592	115.918	195.285	214.351	262.267	89.6735	132.264	320.336	391.523	91.6935	230.53	114.711	105.592	134.615	68.5089	98.8938	137.415	200.757	171.189	80.8729	43.7584	66.4369	265.249	230.137	54.0458	98.8173	113.203	187.252	97.3516	510.849	37.833	119.61	95.7907	10.8737	42.0058	82.7399	141.631	270.401	29.3969	49.0253	92.1129	157.819	72.0564	170.009	114.984	107.914	252.397	175.97	92.6071	65.4365	38.3805	265.635	105.453	45.592	85.6134	34.4197	91.424	34.2852	216.941	79.0293	143.418	248.711	16.6884	149.395	63.8669	63.0759	214.565	105.136	653.528	121.267	243.544	101.062	52.9654	152.901	56.7756	82.1501	138.934	85.5155	319.252	62.9526	90.8148	74.4796	83.4172	134.467	220.661	37.8454	189.2	86.5908	125.298	381.448	302.677	129.291	126.509	209.991	16.4149	25.9418	177.115	113.172	317.738	529.329	94.4733	156.54	1.54691	373.928	9.58485	70.9501	158.066	57.4911	129.605	69.8045	101.361	166.411	150.269	182.617	104.327	276.622	69.3706	241.301	25.9443	53.2655	785.124	213.154	59.3555	27.0439	17.6914	30.6954	102.773	14.2325	8.63895	302.251	9.88029	19.7633	64.4339	266.226	223.254	0.28969	71.0094	1.12422	646.576	72.7809	178.281	15.1436	32.5463	27.3816	62.0694	4.18985
DDX59	1045.46	1127.61	1265.32	1067.41	1039.92	1224.67	1126.47	1135.73	1097.7	1173.98	997.909	1121.18	947.737	1140.34	1499.72	1056.58	1083.67	1042.36	1239.31	1477.7	1368.35	1006.88	1076.32	1255.91	1469.07	1225.91	1198.85	1025.54	1421.07	1116.53	998.088	1270.13	1126.6	749.305	989.127	1287.4	1068.54	1222.13	1004.3	1167.7	880.882	2393.06	1134.09	1067.95	900.689	1395.59	769.685	792.38	941.276	853.705	1185.43	1581.64	1085.09	1001.55	1530.62	1332.26	1740.48	1055.14	1029.67	937.167	1150.17	1160.57	1375.83	1242.23	1168.87	1182.22	951.048	1102.33	1020.45	1011.58	1111.33	1149.9	1023	1011.9	1050.29	973.653	1329.9	1006.22	1024.99	839.486	913.708	1319.56	1594.25	862.515	947.873	1013.15	1052.95	1203.23	1102	971.126	1073.29	877.08	1083.27	1178.12	989.975	1148.35	1444.5	957.906	1333.87	1167.06	1110.05	837.795	1362.66	1138.53	1039.8	842.736	1146.42	1134.28	1064.52	1391.58	1227.34	1377.01	704.29	1281.02	1182.93	854.166	1156.84	766.933	1020.27	1349.44	938.635	925.734	1058.63	921.277	1132.81	1032.53	798.495	1638.54	1192.87	1275.78	1678.96	1161.96	1132.4	1230.62	1049.99	1123.98	895.547	1657.11	1052.69	1452	898.804	1452.35	1419.28	896.809	1166.57	552.725	742.801	1029.95	870.496	1325.35	1519.23	849.254	1069.68	1209.03	909.658	946.339	1238.35	1155.94	672.248	1203.71	940.629	1042.5	723.195	876.756	679.5	690.778	671.258	690.171	594.699
CAMSAP2	3901.65	3616.21	3948.51	3585.56	3773.97	3053.81	4981.33	3496.73	3634.31	4552.7	3023.3	3708.46	5383.34	3748.83	4307.47	3426.2	2683.43	4359.05	2918.32	3732.09	3489.77	3207.46	3231.94	3445.91	2855.67	3232.3	3374.85	3072.13	3249.02	4560.42	2806.74	3888.05	4525	2511.19	3235.47	3467.62	2264.62	2354.77	3069.55	3534.3	3628.5	2747.26	3171.11	3806.39	2423.19	3068.39	3379.72	3296.81	2833.1	1989.56	2399.7	5729.07	4351.12	3175.46	3129.91	3342.39	2710.77	2538.07	2500.5	4060.53	3527.76	1372.67	3478.88	2278.46	2549.44	2263.94	2013.1	3502.07	2213.37	2107.95	3682.27	2931.36	2747.55	2976.64	2645.28	2757.4	2582.13	2985.54	2993.34	1833.41	3299.7	1812.2	3011.53	3451.06	3346.96	2781.16	3255.17	2203.19	2976.22	2543.12	2227.91	2768.76	3366.13	2621.24	3089.68	2732.1	3465.91	3173.03	3395.88	3625.12	2919.65	2526.54	1517.73	2891.7	1974.5	2840.2	3718.01	2472.89	2455.82	3980.77	3077.91	3301.34	3754.13	4328.31	3519.27	3771.03	2563.31	3498.52	2350.19	5152.65	3705.78	670.307	3549.17	2826.22	2030.74	1846.75	3106.02	3826.87	2674.6	3660.25	3848.46	3512.62	2707.02	3368.95	2670.21	2839.99	3495.42	2899.41	1841.39	3794.57	1967.34	2881.8	3530.26	3815.31	3771.88	1621.71	2569.64	2483.05	7778.75	1933.82	7876.44	8887.95	4333.41	6670.79	4448.54	2727.6	2619.6	1884.9	2255.61	5131.75	1756.21	4566.38	4211.75	1652.33	5907.02	3813.86	4729.1	3841.42	4081.46
ATF6	3495.73	4226.34	4871.03	4921.02	5001.23	4122	5160.12	4180.35	4462.6	5084.8	3093.49	4402.16	4498.58	4012.77	4741.72	4343.16	4860.57	5118.01	4880.55	3854.71	4240.59	4029.61	4260.29	4035.76	3956.17	4952.71	5002.37	4088.65	4743.51	5321.68	4306.22	3952.89	3963.32	4270.74	3516.01	5080.46	4061.61	5330.16	4094.45	4434.72	3943.59	5313.95	5802.11	4761.07	3866.02	4855.49	4359.97	4605.89	4017.33	3718.94	5551.85	5305.45	5771.52	5456.14	3811.22	4565.06	4787.12	5337.52	4561.69	4469.77	4346.24	3357.68	5216.21	3886.88	4133.07	5078.3	3825.19	4211.28	2952.45	3670.21	4872	4708.15	4582.44	5059.5	3897.38	5291	5230.53	6096.5	6304.41	5079.91	5352.41	4933.57	5554.42	4956.45	3625.91	3982.75	3447.74	4788.89	3644.04	3088.53	4008.63	2370.5	3848.77	5158.41	4332.3	2590.14	4231.16	4477.3	5028.38	4363.64	4186.31	5137.7	4117.52	3858.43	4241.14	3606.3	5554.44	3988.77	3306.67	5080.63	3683.03	5596	3703.27	4902.44	3556.44	4940.92	3460.63	7433.36	3490.67	4481.11	4564.1	1764.15	3920.93	4484.54	2698.55	4387.71	4319.27	4035.15	3989.09	3887.66	4924.7	3782.04	4530.48	5964.43	3646.36	4057.89	4264.05	5298.68	2879.32	4294.58	2580.86	4004.4	4619.3	4415.16	4717.35	4230.01	3573.7	4482.34	11046.7	5688.68	9745.59	12547.1	4377.6	10071	7413.47	4570.68	2918.34	2996.41	2604.06	10959.4	4622.18	4888.87	5252.73	5088.55	9016.4	6205.48	7460.55	6368.18	7194.75
MREG	1068.73	1181.95	927.877	1150.83	1135.1	1130.12	1316.67	1244.25	1276.23	1068.86	1324.66	901.605	657.881	1043.84	1075.02	1128.86	1400.31	1224.95	930.511	1204.28	1077.37	1128.59	1038.34	1281.91	861.409	1594.56	1202	1221.81	923.485	1408	1212.58	1380.96	665.077	1411.89	1077.04	1030.1	667.18	804.261	718.989	1007.46	1186.34	1183.51	1084.35	1403.95	1395.27	1343.85	1115.95	1053.05	1384.67	857.343	2510.9	1512.81	1230.94	996.69	1478.41	1101.38	735.458	1132.98	1392.6	1373.11	1790.67	954.217	1347.84	2016.15	851.592	1359.91	1070.05	962.846	2300.12	1219.08	1548.93	1685.09	916.952	2252.17	1249.02	760.657	1803.24	1115.76	1401.74	1899.57	1791.06	1832.81	932.614	2230.5	647.019	976.6	1170.83	1324.8	3089.9	1040.98	1674.16	912.156	1328.35	1230.21	1583.01	1708.91	1658.51	1569.27	1949.64	1160.14	1300.27	1236.23	912.356	1282.54	2089.71	1008.36	1349.59	1265.82	1128.67	3421.49	951.468	2106.72	1170.38	1993.52	759.664	1003.67	2368.61	4299.08	4443.72	1032.09	1221.68	1309.04	1193.67	828.663	1967.01	725.889	994.635	769.48	1587.12	1811.92	3316.59	828.761	1474.93	2590.81	1373.75	974.383	1923.65	3281.86	2653.73	1978.2	2748.53	2475.7	2000.81	1749.72	1352.56	1780.01	2654.48	1545.35	1772.66	2681.01	2906.51	94.2581	1159.77	1034.64	1483.65	2037.26	2083.25	1800.45	1717.13	1301.72	3428.68	639.234	1337.87	1265.42	2164.58	1954.36	1820.21	1004.83	1675.19
FASTKD2	1086.41	1268.34	1296.72	1322.32	1345.48	1266.33	1470.23	1294.88	1286.81	1870.77	1081.25	1199.88	1346.36	1196.15	1333.45	1327.9	1296.24	1366.64	1604.35	1487.05	1557.17	1264.2	1456.07	1326.72	1539.03	1444.94	1459.42	1117.78	1308.67	1648.77	1219.99	1285.03	1289.2	1208.21	1205.2	1487.08	1253.94	1496.24	1074.35	1241.01	1106.54	1433.83	1362.16	1758.99	1357.66	1484.05	1519.15	1025.5	1166.66	1033.57	1695.47	1730.86	1657	1811.92	1200.71	1390.81	1311.68	1425.65	1486.29	1556.14	1306.91	770.387	1279.25	1816.01	1218.78	1180.46	1447.07	1233.32	1406.85	1291.91	1384.82	1412.81	1298.77	1541.47	1517.77	1289.96	1945.13	982.298	1537.49	1704.16	2164.84	1204.2	1488.82	1924.61	1043.96	1203.83	1318.43	1259.84	1012.07	1159.07	1711.41	899.829	1204.54	1231.4	1511.73	1485.9	1919.27	1398.18	1571.25	1392.9	1544.7	1361.78	1244.26	1341.83	1146.26	1160.44	1108.13	1166.02	1018.09	2125.12	1019.93	1511.11	837.05	1557.57	1333.98	1120.77	1188.75	1724.72	2052.1	1514.18	1245.39	1062.67	1260.55	1164.11	1780.44	1954.76	1003.21	1728.9	1525.3	1637.55	1585.59	1271.12	1733.98	1506.59	1792.85	1287.72	1613.31	2450.57	1982.44	1784.52	1790.44	2094.66	1597.97	1307.31	1427.72	1701.43	2744.75	1720.93	3453.42	2282.65	3907.48	4649.18	1485.53	2921.76	3082.86	1867.83	993.775	1252.52	1596.66	1863.55	2301.17	1265.83	1730.79	2072.11	4001.21	2375.94	2427.66	1891.5	2609.69
NRP2	4859.59	4200.49	6343.66	6894.69	5500.16	3832.74	7190.69	5996.1	6072.67	5398.29	5939.09	5056.99	6795.86	4437	5067.94	4299.59	5216.69	5931.73	10249.9	3871.73	4178.41	3729.59	2871.17	8317.23	3834.01	4462.29	4363.56	5940.82	3539.02	11946.2	5775.99	3012.06	4056.28	8553.02	5073.07	3583.77	5075.8	3349.42	5064.76	3655.66	6492.97	4393.57	4195.32	9023.42	4512.19	5529.55	9201.33	4586.38	5189.57	4174.57	8973.49	4158.48	4945.22	2707.67	3224.63	3230.68	1781.36	3885.88	5089.27	3414.85	5531.91	1867.8	5002.85	3073.1	3806.34	6336.1	5163.26	5945.24	7194.24	5454.94	7637.16	5220.89	3240.5	9554	3966.37	4513.18	3593.02	6008.67	3219.58	5107.23	5454.16	3668.59	3611.01	9452.55	7873.14	9489.5	2528.86	4460.42	8733.25	3035.51	3612.58	4936.37	4835.05	7014.24	5592.82	4766.74	1713.94	7013.88	2653.38	5121.41	7251.03	4224.87	890.109	3276.49	5750.07	5854.96	5970.61	3925.37	5404.15	4984.46	5189.26	2804.64	4877.44	9028.67	4577.75	5828.53	1767.19	10845.6	3507.02	5648.56	6280.11	1387.37	2503.73	5035.43	2079.61	833.786	6091.97	946.305	2117.18	4774.46	4889	3712.89	2651.6	15595.5	3555.22	11054.6	4631.54	2410	3493.68	2630.94	2338.52	2629.39	4613.13	3009.08	4285.42	3688.29	3211.04	4831.06	10228.5	1597.89	5706.11	22529.6	3559.28	5013.03	3323.76	5530.54	5919.32	1655.32	252.969	4152.49	880.829	4901.4	4305.46	2951.18	3472.87	4681.19	8645.94	5862.85	5490.23
CREB1	3946.33	4168.46	4329.01	3991.36	3895.19	3828.21	3884.72	4146.9	4223.83	4131.28	2936.67	4289.46	4963.41	4277.56	3792.74	3970.83	3446.03	3952.16	3500.14	3996.12	3828.53	3190.38	3592.71	3756.98	2503.81	4194.27	4040.98	3813.73	3297.06	3525.4	3202.27	3623.76	4114.23	2836.64	3408.01	3821.87	2714.45	2669.82	3404.32	4028.38	4119.36	3494.74	3773.4	5140.87	2856.92	4101.59	3266.73	2733.02	3875.09	3203.07	4379.56	3755.46	3909.94	3070.65	3124.94	3730.79	3677.5	3411.57	3834.93	3289.79	4110.75	1749.37	3235.03	3161.16	3250.48	3712.36	3180.16	3988.89	2844.53	3257.2	4602.17	3738.83	3104.36	3649.92	3276.48	3636.36	3467.69	3285.57	3261.88	2886.15	4001.59	1620.7	4059.94	3051.9	3020.62	2671.43	3453.16	3145.28	3233.63	3313.5	2072.22	2690.06	3362.78	3201.99	3085.21	3903.6	2952.46	3425.59	3111.47	3479.98	3757.55	3338.23	1452.18	2724.75	3060.35	2969.76	2871.93	3516.71	2772.51	3679.55	3193.7	3026.61	3694.81	3363.44	3674.6	3382.12	2491.84	2919.27	2352.11	4330.32	3414.28	1260.9	3270.26	2911.26	3048.86	2850.73	3413.61	3629.81	2902.63	2888.05	3365.04	4081.45	3916.16	4180.92	3152.8	3377.21	3036.22	3093.73	2164.53	3594.36	3032.81	2674.2	3702.18	2461.7	3538.39	2589.07	3433.16	3018.69	6482.17	2912.24	3669.82	4628.79	3831.33	6063.29	4608.25	3282.98	2928.45	1744.07	1710.83	2576.34	1516.86	4483.23	4087.35	1842.68	5333.27	4761.58	4580.08	3607.83	4978.58
KLF7	3424.05	5834.99	3260.2	3786.12	4653.59	3286.81	6627.98	5435.49	4446.74	4495.95	3316.08	3690.97	3302.02	4393.19	5053.09	4049.06	3209.36	4512.92	2116.66	3606.88	4448.27	5427.23	3399.84	3481.76	2542.44	1814.27	3707.92	3326.26	5014.51	2794.86	3114.06	3292.9	4054.72	2279.37	2345.98	1834.6	1844.28	1905.52	3932.71	3660.84	4078.35	2009.26	1785.12	2732.72	2352.36	1857.23	2308.41	1590.46	2220.66	1789.61	2470.59	3029.24	3271.36	2155.47	1197.01	1975.01	1593.86	2487.98	2344.06	2751.77	4767.95	1412.13	2134.38	1654.03	4590.85	2182.41	2018.1	4235.11	3360.08	1849.57	2652.07	3027.75	1429.76	2502.19	1434.37	3044.62	1750.43	2003.3	3593.39	1810.29	1311.38	894.698	1916.08	2671.79	2593.54	1710.4	2219.3	2085.24	2261.89	2203.36	3227.93	1839.51	2883.49	2785.59	2195.08	2595.87	1802.51	2927.27	1804.44	3133.03	3103.42	2097.61	947.268	1783.45	1583.45	2996.75	1915.93	1339.82	1542.16	2244.26	2067.05	1749.6	4716.49	2609.74	4383.33	2108.73	979.838	802.952	759.659	4148.41	5618.64	336.545	2663.73	2993.49	1532.49	1980.05	3493.96	964.084	993.224	3020.4	705.511	4251.27	1993.83	3399.01	1540.76	4073.13	1989.39	2569.27	1546.3	2027.97	1917.24	1608.55	2874.11	605.823	3637.74	1141.63	1449.72	2871.49	3685.19	1383.13	1189.59	1183.37	6523.73	3722.14	2785.56	2680.53	2061.59	617.302	659.152	1339.15	737.768	3862.25	3255.79	958.314	1610.26	1651.74	2676.85	2804.48	1641.82
TTR	0	0	3.57339	15.114	4.00758	0.0383579	4.58602	5.43696	0.0175194	0	4.39055	0	2.9864	4.7888	16.8147	1.97712	0.0294241	0	2.0526	0	4.44667	4.27498	0.999107	7.21462	0.0137221	24.4013	4.20633	0	0	0.0543795	5.58095	10.3221	8.43912	7.11899	0	36.467	110.833	247.643	2.0754	0	0	1.64984	0.0160933	0	5.59076	0.0344456	0	4.67353	265.413	0	0	26.5012	0	0	0.107269	129.745	0	0	3.59019	1.79882	0	6.83809	116.985	9.86887	3.06247	0	68.0034	2.92158	0	3.98916	1.77872	0	0	0	171.898	0.0332753	2.0897	0.0616865	0	69.3368	0.0168161	5.45585	0	2.00733	2.39528	0.0475513	3.54649	69.7611	0.01483	98.1209	0.29959	142.306	0	141.682	0	0	38.5628	0.165603	9.97621	5.30174	0	3.41909	5.79489	9.79658	0.123155	11.3368	0	306.802	27.7641	3.07024	10.0722	4.44937	3.73512	0	1.25784	6.29802	6.65314	0.0398669	2.86477	0	102.677	2.76434	2.50185	7.52849	107.228	0	2.18018	0	10.1424	0.352478	3.14408	9.307	0	3.72195	42.7177	0	0	0	0	4641.49	53.1741	0	0	0.198151	0	200.196	44.6826	0	0.119026	20.1497	9.52131	0.175692	0	0.0961981	2.39519	0.103578	17.7247	24.7487	0.28184	1.43015	8.52446	0.0610363	0.10136	0.422287	4.35646	0.0880224	25.0932	7.2579	0.147849
B4GALT6	310.014	374.124	327.56	268.96	261.483	310.66	215.47	263.129	217.649	192.542	274.151	398.352	480.148	204.892	325.145	210.917	168.775	229.489	195.311	267.419	338.739	187.941	245.843	297.621	175.427	171.562	200.697	249.594	255.562	177.098	232.103	345.565	354.124	223.632	326.68	123.825	219.641	854.849	256.484	288.352	327.265	104.007	67.4026	243.665	109.592	210.327	445.555	127.529	313.16	168.89	174.056	236.914	118.242	444.508	397.189	220.283	685.59	172.692	159.149	125.964	228.429	232.356	530.162	186.783	295.807	182.829	339.017	289.506	397.02	216.481	295.391	255.427	67.1469	130.91	279.045	438.895	60.0937	205.379	198.699	48.3591	295.911	95.3053	64.9033	162.475	233.799	187.362	272.69	167.319	110.63	354.306	539.251	256.962	204.072	224.771	174.858	66.9296	185.833	207.108	114.014	247.762	155.763	121.997	238.556	162.202	194.948	181.422	828.45	105.764	167.239	232.825	198.349	102.255	281.538	117.983	220.649	316.772	57.2385	38.2337	439.486	195.891	234.066	34.0714	163.063	196.528	236.044	35.0496	265.802	643.891	128.719	183.799	232.746	177.489	148.203	154.86	287.895	232.127	281.302	150.195	154.866	88.1485	169.747	134.242	125.889	99.2185	274.319	17.0442	57.398	168.226	807.451	158.753	209.675	1563.96	355.051	490.254	393.402	216.517	297.164	131.9	191.702	950.263	1.14379	180.056	421.169	170.869	176.903	236.666	294.636	317.009	445.684
C1orf54	709.39	584.277	851.642	674.75	507.938	925.215	723.083	600.409	558.892	386.96	1007.72	641.229	857.319	607.631	663.019	650.582	407.641	468.551	734.179	497.344	1043.99	711.107	634.596	643.634	758.027	308.844	759.651	565.213	454.019	728.207	657.349	787.515	633.011	546.767	861.017	431.036	482.967	647.224	465.594	697.228	672.151	518.619	311.013	280.766	465.863	464.87	543.724	687.86	697.414	1133.17	1317.62	391.747	464.241	301.81	262.926	503.348	832.901	440.277	705.847	396.359	487.571	321.503	628.182	779.702	562.971	539.124	954.048	697.792	490.459	1191.15	860.629	751.317	429.144	1237.32	351.138	686.4	1344.38	450.678	534.133	581.024	269.977	6930.42	735.94	358.045	401.657	499.956	397.741	393.547	732.945	894.066	890.334	982.355	453.328	538.252	711.306	541.587	847.373	588.047	462.175	455.07	449.191	711.399	923.302	369.117	829.495	577.983	501.552	256.067	482.696	725.557	296.015	313.259	578.122	418.027	630.412	608.478	410.212	238.957	3182.14	410.653	461.984	667.576	538.259	380.774	1157.11	539.521	482.325	192.889	397.293	427.43	381.109	604.109	312.638	489.973	876.081	591.235	460.645	1040.87	1607.35	302.229	2038.87	1302.64	476.613	294.282	598.178	529.719	579.865	809.899	1477.19	942.618	1503.8	359.496	872.853	1333.32	729.102	358.836	1096.88	1974.17	2108.92	482.106	2898.27	716.653	491.602	1741.86	368.891	431.321	755.399	436.306	711.093
CA14	36.2973	47.2165	24.1914	68.45	48.0886	27.0551	43.5445	34.3439	61.2526	38.1331	58.086	62.1926	38.0069	38.2565	42.3662	55.4558	24.1412	49.5728	43.9686	59.6745	26.6927	19.2493	17.9883	39.435	29.2478	21.1725	29.4337	35.2545	33.5137	8.36067	25.0431	71.5397	36.3589	59.6636	25.9018	39.3548	134.234	21.8705	20.6147	55.6706	29.7579	119.792	51.8293	58.0721	17.7556	39.9168	58.5654	24.1751	27.6849	18.2194	33.211	102.016	66.7516	66.0052	59.7222	55.324	27.2755	48.329	24.523	53.3523	59.9263	14.7285	139.181	19.8495	30.0676	67.8855	20.001	24.2808	16.3628	21.9464	23.6668	19.6183	45.6726	18.6949	65.8888	18.326	25.9074	21.7377	61.9767	49.379	42.5739	24.201	34.8068	23.0685	22.0578	29.9635	45.8948	19.3474	38.2555	23.2117	45.7321	35.0715	43.4855	39.0641	29.1464	20.8312	35.3624	22.2475	34.355	49.9832	31.3852	61.0638	28.0344	47.1883	24.4732	31.5823	26.4942	106.62	27.7405	50.8752	45.3082	72.4805	32.9398	59.8935	36.4865	23.0198	30.8208	33.8413	6.70999	25.3436	40.5138	57.306	36.7138	24.5454	73.8914	22.8129	35.3851	20.9083	33.4486	47.2609	85.3162	58.1841	66.5207	22.502	104.642	24.6938	39.9289	56.6936	48.2783	54.7713	18.4163	52.9348	25.9069	97.0318	42.2867	14.6197	132.197	23.3833	35.6928	88.1843	30.6761	189.49	25.217	105.852	23.2119	32.2288	7.53609	26.2279	88.5779	28.4525	1.04097	22.846	51.7203	6.48242	20.5278	37.2775	53.4528	26.2939	48.2036
CASC1	64.2028	44.4752	30.4529	83.3818	49.0916	61.9702	51.6435	38.8296	38.065	55.7798	58.1675	60.2229	43.9881	115.582	49.8104	85.1562	57.0256	49.4848	26.5988	94.4852	143.287	69.4335	150.904	60.01	1956.01	35.0399	70.42	143.787	202.129	86.2279	160.626	188.411	298.62	100.75	46.8123	81.5833	1809.2	44.7082	790.966	43.7531	55.5067	292.524	52.8891	70.4113	305.319	117.585	67.368	113.736	59.0785	174.39	45.4223	222.977	160.08	34.921	655.671	67.0723	69.1349	112.726	40.8813	298.032	25.8758	100.432	136.27	77.1407	738.984	47.9998	322.016	25.7654	48.1596	57.8602	172.298	28.0324	130.099	16.725	270.796	81.8001	35.2359	47.9927	61.9632	60.9648	138.103	3.02399	10.3203	161.471	564.419	17.7964	301.548	25.384	291.505	53.7118	17.3146	357.523	166.446	101.799	69.1673	22.1945	115.81	82.9884	72.0647	103.233	89.8854	33.9281	274.6	266.096	595.477	105.95	76.5498	23.5831	507.261	68.2404	65.4482	91.2592	65.8811	82.3989	238.345	123.381	111.101	29.5064	92.2987	106.507	111.607	291.878	180.549	1186.22	266.879	81.6675	373.976	21.6936	323.293	13.1689	464.222	37.5887	409.181	49.7164	508.679	26.9054	232.76	86.316	302.245	107.785	69.5431	108.201	35.4374	35.1962	26.1094	50.9041	43.0208	96.2006	68.8572	169.788	283.746	38.125	70.2583	52.5811	1088.09	44.6644	51.2428	183.746	69.677	154.705	362.163	27.4236	90.0308	63.9713	64.7524	45.7591	37.6203	1052.56	75.1559
LRMP	567.865	898.72	516.862	463.869	732.352	637.123	615.401	1126.73	894.839	551.622	329.023	723.812	1383.06	917.094	1678.65	678.308	609.24	574.618	774.06	802.284	864.106	466.623	794.494	387.216	1189.23	831.17	475.985	819.359	579.998	892.249	515.275	650.955	1254.06	1006.76	1008.45	551.044	1102.7	790.003	945.581	746.978	770.499	859.285	495.531	679.601	492.416	706.439	574.616	253.857	749.147	1412.6	1397.24	572.663	562.088	282.399	535.633	740.63	481.501	417.005	748.602	330.136	578.185	241.432	658.665	1566.23	1084.1	945.281	1505.08	1033.08	222.571	995.616	686.479	1195.78	329.158	627.02	764.032	1762.14	1174.52	393.645	387.563	834.218	385.225	832.488	1420.18	525.533	570.601	607.466	599.352	424.827	602.695	1045.92	266.134	547.101	642.41	1296.29	415.329	602.411	611.537	663.929	737.38	808.387	494.569	774.179	410.241	519.118	2093.13	545.317	357.266	367.603	850.832	703.297	365.487	369.303	618.612	350.892	980.559	610.569	395.918	106.961	1399.19	563.984	512.485	619.356	769.734	706.786	828.915	395.609	850.988	144.436	448.98	569.086	644.748	1139.27	459.212	1318.89	1117.1	1069.22	648.736	669.288	1069.14	437.067	1050.13	981.812	1139.89	410.7	566.796	731.622	1094.4	796.139	1150.28	677.34	842.077	1201.25	974.075	1268.69	1119.03	472.617	826.059	682.924	399.852	272.084	544.128	458.064	1122.16	1508.23	335.459	1031.8	991.99	996.373	1554.35
ATP10B	0	0	3.53581	3.71587	0.00075606	2.31625	6.94212	5.37793	5.31041	0	2.24319	5.81555	15.9476	0	6.38266	2.96558	4.43161	3.40886	91.9256	2.47686	37.6456	4.30557	1.9984	8.92316	22.9601	274.52	2.12767	5.37871	3.57611	2.45367	7.39582	7.75556	0.178664	588.896	0	167.982	420.396	49.4677	30.9175	27.7396	3.13264	243.345	1203.52	146.555	56.4893	142.409	1301.48	416.895	259.531	90.3448	65.5436	42.5997	957.947	1359.69	139.635	2282.38	147.413	1010.44	838.672	323.699	15.6484	2001.71	3506.67	228.257	22.8892	1020.86	89.0045	5.97997	66.4677	480.848	444.867	1400.72	859.283	136.814	73.1249	13851.8	55.9504	1229.71	33.4364	5.27747	125.656	48.0517	378.3	2064.01	18.5976	232.837	224.037	1389.55	31.031	162.953	98.5792	146.943	245.849	233.12	1064	192.04	225.214	44.3735	363.174	405.781	102.291	3696.31	290.315	451.369	179.649	307.625	805.832	35.3195	50.4132	17.3791	285.946	17.6342	27.2754	71.0587	101.042	66.9362	171.602	256.409	162.492	29.4179	6.00714	121.425	1259.53	431.804	273.735	321.206	379.439	404.491	1210.1	414.694	135.337	131.079	440.47	107.914	423.067	2219.99	122.109	546.935	1262.33	267.91	32.7328	377.652	167.635	642.022	95.4176	495.859	585.467	365.625	3948.57	257.866	374.596	14021.5	31.5128	17.1921	4.70391	125.072	6.04667	12.5126	7428.95	632.832	322.932	4.62353	2.57198	28.2812	38.8695	62.5767	34.2029	112.148	16.2408
SPCS2	4759.06	3961.79	5319.73	4919.14	4379.09	5218.33	5138.36	4188.48	4541.84	4144.29	4565.08	4971.49	4536.6	4634.79	4273.59	5071.97	5554.16	4520.72	5661.77	4659.57	5516.75	4851.75	5156.72	4850.64	5260.27	6309.42	5605.46	4325.6	4409.98	4814.21	4663.68	4989.96	4323.35	4949.76	4502.65	5136.14	4788.93	10045.5	4351.97	4785.43	4564.98	5707.86	10028.5	6875.09	6669.79	5625.56	4757.41	5084.76	4775.72	6082.91	7197.45	5113.99	4308.36	7936.73	5313.26	5816.46	7061.89	6592.25	6939.43	4622.43	4911.07	5765.63	7133.88	9118.25	4146.51	6349.8	6995.35	5594.74	4717.77	5342.21	4992.32	6870.43	7987.64	6480.88	5473.84	5374.94	7584.78	7932.08	3701.58	6426.85	5303.62	11367.9	5808.5	5801.91	4594.59	5960.24	3238.03	4243.88	7203.3	4345.66	8846.24	4738.18	5634.74	6620.41	3719.48	5028.1	5513.87	5553.86	4980.53	5023.46	5362.22	8625.94	11773.2	5405.89	5984.75	4345.37	5125.51	5768.83	5161.65	6585.82	5356.4	5656.47	4051.65	4346.8	4226.25	4981.71	7524.9	4248	8635.36	3603.03	4402.63	6486.23	3562.4	3958.21	6660.64	10894.7	4273.2	6427.06	6421.46	6486.44	8285.74	4303.69	5097.94	5465.96	6224.18	4968.49	5165.9	5645.9	6652.68	9349.17	6408.16	7840.4	4591.84	8301.69	4077.45	8536.08	6476.53	9715.64	9194.11	7474.76	9557.25	13479.3	5009.28	8977.98	9667.86	6186.18	7275.71	9512.05	11697.6	4472.14	15717.3	6644.57	5558.29	13473.9	6109.85	7070.39	6373.04	4712.76	8504.43
USP35	502.706	694.756	617.404	572.6	534.988	707.99	440.076	667.346	730.021	570.244	563.651	569.335	738.658	590.109	431.082	523.832	533.624	585.951	574.666	555.287	641.969	726.042	579.631	670.547	418.704	527.936	413.99	466.635	446.776	488.654	452.146	384.836	618.438	395.746	700.231	503.049	571.457	936.616	529.448	722.581	617.388	563.388	638.571	680.569	593.064	550.048	833.231	617.782	651.246	591.676	643.908	454.211	646.628	764.761	667.538	499.078	441.462	1068.67	760.464	571.138	618.434	686.842	703.599	568.794	509.874	604.423	734.037	678.057	896.167	830.014	497.764	632.5	763.643	782.554	453.07	537.928	597.626	416.435	630.54	689.219	480.737	329.261	866.79	384.12	469.898	665.064	752.402	653.331	475.539	862.015	977.917	710.22	467.582	577.231	508.973	747.955	283.174	506.567	411.02	590.044	447.775	560.584	688.955	376.346	611.533	769.43	537.873	338.231	472.594	509.391	537.654	389.069	367.202	776.436	555.958	571.876	454.176	308.762	512.539	545.169	511.008	500.684	510.903	460.161	470.808	417.716	454.448	417.439	429.722	739.463	321.103	465.061	501.002	530.353	388.575	504.864	421.496	467.776	468.7	1025.59	462.185	525.063	698.719	301.516	422.351	400.323	239.538	797.838	66.3287	401.066	129.652	196.708	467.215	127.006	71.8417	632.077	440.085	217.674	205.073	261.754	247.867	430.699	284.665	361.248	413.096	215.121	228.733	306.392	209.071
ELOVL4	52.1595	30.264	46.6876	18.7172	28.0522	40.5137	29.8219	23.4795	33.813	24.165	56.9734	19.4199	64.0663	39.8832	48.7034	39.6097	19.7606	29.533	39.8777	31.4899	42.1938	29.9091	32.9789	26.8669	25.0717	40.8778	37.8251	10.8023	12.6407	23.6626	38.9977	29.7432	63.5651	23.5039	44.3317	46.0675	87.3452	464.789	28.8562	20.149	16.0108	18.8461	248.7	39.9576	19.9744	62.5669	214.972	20.7498	40.6143	66.6445	40.1932	37.7293	17.7273	15.5114	10.1015	34.0808	965.356	44.7102	34.5245	10.9912	32.9892	90.2055	82.1367	71.401	7.81421	44.5936	96.0048	28.8312	59.7359	284.327	38.2535	335.222	34.4116	68.9022	35.0227	32.3108	22.8055	66.1847	59.0175	21.0404	12.4811	19.6556	30.0869	60.1759	53.2789	450.489	43.1611	33.7831	259.382	62.6232	7.15026	73.9589	50.1414	92.2242	62.2932	33.4106	44.9947	88.2716	35.1622	31.3367	15.9481	50.528	30.874	36.3881	82.0317	56.3602	100.121	44.6816	55.3615	52.3941	26.1814	33.0151	73.4422	32.259	53.3382	58.5563	13.2519	4.41216	63.461	42.5623	65.762	10.6006	95.0475	83.1571	82.2009	34.2541	30.0445	32.2106	30.4111	54.7294	16.1153	39.1943	47.6678	31.8865	69.0079	48.0043	24.9611	25.1369	52.1063	71.075	55.2219	69.9964	75.3418	14.8113	36.3606	24.2943	35.0567	50.1057	114.39	28.4117	35.4106	216.71	34.6929	112.135	62.5192	66.8243	29.3609	6.41341	10.2698	82.4586	1.08521	20.5833	34.5967	180.959	23.7688	50.5114	195.433	56.0643	82.9938
FILIP1	2087.2	2127.86	1820.78	2463.79	1993.68	2304.12	2606.98	1386.19	2341.17	4178.78	2097.77	1843.05	3888.72	2240.05	2012.35	1463.56	2042.42	1598.74	1672.87	1950.34	1601.63	1468.15	1533.02	2507.36	2634.3	546.655	1578.16	1809.63	2130.68	1967.48	1781.71	2898.7	3158.81	1466.9	2172.67	432.95	1608.1	356.903	1711.94	3525.23	2235.84	588.263	1718.76	2597.58	2025.92	921.084	1464.69	917.558	934.796	825.385	1502.12	2727.94	2156.01	366.831	2777.23	1933.49	152.875	472.479	655.785	1975.55	1835.59	62.0999	225.12	617.703	1906.4	648.991	1349.07	2454.7	247.624	842.98	1665.64	724.157	287.778	704.778	1432.3	162.496	177.133	869.361	533.146	659.835	1213.78	518.679	984.377	1808.27	1974.35	744.94	1147.43	580.065	989.328	1659.57	64.6932	1867.03	1591.88	867.103	595.997	4745.06	845.674	1777.62	776.752	1723.58	1273.19	3300.9	192.709	3207.24	933.456	918.234	1223.96	462.728	911.265	2646.54	1751.9	1441.87	2141.2	2787.79	2784.99	1918.44	454.211	3501.68	576.952	2275.07	2399.99	208.776	1836.48	1734.86	1253.4	129.069	1575.51	74.996	718.569	2236.95	708.77	1040.12	837.529	1441.82	1604.37	2009.87	1195.64	615.279	486.528	325.095	4049.16	551.032	351.887	726.6	1810.81	182.717	293.038	291.972	1997.85	553.405	1157.76	24530.6	2034.3	3075.44	3744.73	90.4291	1502.1	918.821	287.666	313.338	330.334	1369.5	2686.57	682.648	1349.25	1529.17	2088.66	2495.7	2087.54
CASP8AP2	1457.89	1506.18	1475.32	1252.98	1521.81	1503.8	904.184	1208.07	1846.71	990.709	889.358	1476.78	1199.55	1385.19	919.341	1207.09	1245.83	1127.56	1227.04	1159.98	1337.26	1302.63	1291.18	1154.6	723.591	1097.57	1234.57	1249.84	1344.02	825.05	1064.94	1138.99	1580.87	825.397	1095.5	1182.75	793.486	1050.79	1392.62	1462.81	1634.57	1210.21	2157.24	1660.01	1120.86	1335.2	1316.78	810.757	1076.15	934.057	1330.66	1120.92	1195.39	1476.13	1032.54	1185.43	3710.47	1324.54	1272.55	709.984	1392.06	822.25	1101.47	1210.66	1099.86	1115.24	967.049	1301.95	1025.26	1329.82	885.214	1332.36	1025.57	1432.21	1110.01	1255.51	1433.47	879.61	698.406	831.082	1195.08	353.147	1417.31	519.516	969.866	1656.02	1558.76	1068.5	1131.98	1582.5	533.558	917.853	1388.63	1150.93	1182.16	1638.4	813.503	1198.01	1011.69	1441.6	1575.53	1290.31	368.443	1080.47	1170.55	919.344	2055.32	1155.42	1089.66	1021.97	1025.97	831.959	1324.82	1125.71	1495.05	1003.67	538.876	1121.46	777.937	1759.4	1444.39	203.562	1791.11	771.028	1078.64	914.78	983.906	3727.95	918.223	1201.37	1014.59	1286.89	924.466	1491.58	1353.11	1257.72	1472.32	1130.79	610.354	1158.61	786.329	1007.79	1087.66	662.527	1243.17	587.793	792.326	853.533	1736.94	1038.04	850.379	1890.38	1495.09	1407.87	1658.33	872.142	935.44	436.62	360.298	1344.18	326.724	1197.44	1343.97	506.167	1330.9	1475.07	1237.75	1182.36	1104.79
HMGN3	3656.8	2932.14	3940.43	4141.3	3577.61	3515.3	3240.73	2801.35	3542.4	3270.78	3179.01	3565.64	3114.88	3318.97	2867.08	3266.78	4586.64	3486.17	4306.91	3726.12	3812.98	3894	4752.98	3561.55	9272.75	4791.72	3618.61	3726.91	4749.87	3275.2	3808.57	3851.13	4067.78	2793.36	3877.84	4749.25	7578.8	4073.75	5232.66	3553.64	3206.09	10345	5095.13	7782.21	5698.31	7213.1	3143.12	2696.3	4640.86	4560.81	6263.11	7030.75	5413.95	5486.22	8188.91	3820.19	11265.6	7020.06	4388.86	5256.13	4151.63	3159.18	3730.29	4743.82	4811.09	3022.89	3716.19	4415.43	2686.5	5688.38	3968.51	3952.14	6279.44	3537.7	4927.07	6968.23	4670.2	3221.72	3894.38	3773.96	4355.66	11433.6	3764.41	2427.08	3064.64	2516.27	5650.88	2778.36	6377.31	4465.37	3250.39	5084.29	3606.16	2434.39	4169.38	4825.43	8907.5	2570.05	3119.82	3148.57	4527.29	5405.35	6569.45	5773.66	3402.72	2515.77	3651.26	10137.8	6668.43	4804.83	3556.17	7109.28	2943.39	7594.73	3936.69	4288.55	6365.87	5000.7	6431.32	2539.71	2885.56	6989.4	4049.32	6144.76	11423.2	6441.42	2573.37	2727.72	10434.9	12321.1	5695.2	1939.64	4130.83	3539.77	9896.43	2495.8	8814.28	14799.6	5250.34	4870.63	8157.69	16171.2	4246.64	4367.16	2084.96	3123.59	3553.72	2185.26	3519.98	9203.07	3546.22	7573.42	3650.99	2689	4683.54	3373.34	4563.09	9240.94	24849.7	2763.26	21935.7	2372.15	2019.17	7656.28	3979.78	3528.06	1377.75	2544.76	3023.79
UBE3D	192.715	137.145	149.85	148.062	143.265	180.095	146.702	141.95	98.2747	122.775	195.181	118.523	117.071	121.955	144.051	153.485	134.793	148.644	166.674	163.514	161.058	126.009	180.885	149.691	532.397	130.721	118.744	125.683	154.965	129.87	217.278	113.047	213.309	126.499	157.418	162.235	566.411	172.268	334.75	108.693	152.274	212.45	353.474	141.808	203.598	129.451	160.893	82.753	110.816	164.334	153.065	119.759	160.959	294.071	44.9767	185.166	527.187	167.333	190.097	143.449	127.544	302.218	77.8128	221.707	191.086	111.551	212.011	155.346	138.746	189.546	157.697	125.352	142.161	154.537	203.881	136.658	81.8422	123.262	163.287	135.552	190.013	487.741	187.272	142.416	149.34	217.261	227.695	163.688	163.343	145.333	228.501	237.056	136.297	155.003	223.335	150.185	217.27	169.841	120.739	166.947	192.418	144.684	205.062	185.147	130.872	130.732	166.855	186.722	241.278	191.501	133.912	112.138	143.104	154.413	174.957	180.875	148.482	114.582	321.199	180.329	146.813	288.037	175.824	400.691	209.984	393.39	189.714	310.977	191.551	138.395	177.586	90.2452	166.121	152.05	318.395	79.5139	164.495	285.205	216.457	164.191	141.116	280.908	95.0601	215.452	122.462	148.8	204.475	156.104	165.495	331.377	193.17	269.391	142.244	241.541	462.722	211.534	206.907	449.519	473.045	521.513	489.827	129.934	157.741	131.233	251.285	269.029	222.975	394.351	178.159
CNR1	383.534	418.6	326.611	1070.29	891.645	384.996	898.323	240.485	458.525	590.717	111.907	537.273	342.216	302.951	456.496	273.3	471.172	392.05	1506.15	594.484	448.737	371.59	515.672	780.84	204.67	364.446	265.849	317.397	1475.6	677.424	368.579	379.264	389.197	611.055	308.169	1169.38	174.834	256.019	339.924	606.237	523.903	257.126	208.383	732.939	169.344	306.324	381.18	96.5429	866.536	367.952	378.789	235.419	279.241	217.378	321.405	290.526	27.2591	340.056	330.164	232.651	839.967	212.097	143.001	1159.46	1043.86	524.587	434.022	566.838	124.284	270.352	373.77	460.334	746.445	103.347	137.995	292.656	184.381	255.6	172.136	112.448	376.909	319.687	147.722	345.006	320.623	137.509	50.3411	310.498	73.417	1413.41	24.0725	175.392	162.199	766.367	631.939	238.909	685.708	200.306	728.258	188.766	149.134	308.588	493.743	140.463	419.269	235.515	1066.94	44.7179	245.179	650.953	725.929	739.556	174.165	620.347	346.441	342.928	91.3281	49.1423	352.906	331.977	1028.49	39.2832	1124.04	203.13	287.487	190.397	235.822	25.736	129.734	234.801	377.103	229.314	983.472	719.067	650.43	404.181	1048.68	430.902	194.552	563.824	274.045	242.517	613.813	551.631	347.206	85.9773	441.714	118.02	310.588	428.616	136.714	4751.84	499.679	891.618	322.927	257.387	346.855	156.445	825.035	10.4565	862.782	204.006	363.455	784.611	1332.89	259.544	612.007	308.758	380.363
ANKRD13C	1478.35	1759.12	1920.42	1467.58	1642.03	1796.47	1904.53	1676.48	1783.35	1943.32	1367.46	1470.94	1870.49	1641.94	1948.79	1555.65	1563.59	1770.04	1888.62	1894.16	1628.27	1484.15	1651.95	1772.26	1612.12	1633.72	1519.32	1446.98	1605.93	1890.74	1345.33	1789.66	1528.75	1308.89	1333.35	4564.03	1467.64	1411.53	1396.75	1662.59	1551.47	1586.08	1638.94	1857.98	1718.35	1533.66	1637.82	2383.85	1790.21	1630.75	1810.95	1953.8	1601.85	1730.39	2139.7	1790.91	1526.51	2592.73	2820.75	2552.22	1767.02	1545.19	1760.18	1829.28	1574.07	1683.6	1540.08	1826.83	1260.38	1705.91	1830.65	1599	1504.76	1916.51	1580.58	1974.17	1798.06	1515.03	2508.39	1734.63	1324.87	1171.16	2033.74	2297.7	1237.22	1731.43	1337.32	1105.85	2120.26	1542.26	1158.1	1246.88	1610.27	1547.2	1938.72	2628.84	1347.04	1663.14	1364.85	1412.73	1988.19	1258.01	1472.99	1574.12	1289.85	1645.99	1768.7	2454.01	2431.79	1644.25	1476.03	2774.88	1311.62	1693.44	1487.21	1749.08	1592.31	2210.15	1352.99	1505.15	1422.12	933.624	1659.18	1415.46	1304.9	1550.03	1408.33	2194.07	1285.11	1501.35	1423.35	1644.33	2921.86	1663.35	1571.88	1475.56	1306.12	1440.25	1335.31	1940.59	1457.1	1760.02	1302.01	1426.67	1580.93	1284.29	1733.35	1159.36	2368.15	1887.96	1588.79	4377.06	1495.01	2109.37	2137.48	1438.66	1337.55	1246.42	1352.42	2001.45	1373.28	1467.48	1489.39	1657.95	2786.87	1752.6	1795.19	1441.03	1378
SGIP1	1238.21	755.3	717.898	690.676	770.423	782.306	802.158	999.218	844.131	832.582	1160.14	959.91	1020.87	657.064	903.432	728.81	409.838	709.39	423.339	1141.32	700.856	758.091	478.695	539.625	485.531	262.248	545.328	827.5	613.534	600.788	627.627	804.26	1328.06	337.2	975.13	324.479	250.376	275.058	656.127	835.667	899.684	203.789	215.639	377.871	425.994	377.492	397.452	385.852	441.547	579.831	351.668	626.15	577.273	183.41	233.005	187.315	73.6804	305.15	207.351	704.546	645.304	27.1387	400.45	404.371	735.252	437.856	449.023	806.972	322.796	466.882	430.309	517.421	316.262	415.39	426.293	144.203	116.024	347.978	463.314	191.243	188.988	293.687	226.782	410.196	332.187	228.39	761.447	334.546	644.022	743.17	59.6447	890.425	422.432	428.198	353.059	321.435	453.058	278.921	230.631	651.11	466.87	292.024	92.2818	266.254	338.53	500.198	366.105	211.432	123.306	619.168	438.983	202.258	935.072	473.112	762.84	553.046	199.083	174.589	365.409	983.205	642.727	151.395	452.094	222.031	361.895	141.337	526.229	121.022	249.323	535.974	206.733	731.581	302.444	530.37	298.83	435.015	446.624	206.864	558.34	264.67	352.775	257.993	175.192	125.439	624.621	106.532	278.708	368.105	713.73	275.319	214.426	205.101	1006.75	789.164	547.357	104.04	655.379	291.061	142.341	171.551	172.858	743.882	741.428	515.442	267.502	377.213	417.521	545.838	548.944
PHF3	4968.53	5586.45	4940.13	4749.52	6339.71	4413.53	4005.06	4504.98	5848.69	4606.64	3714.15	4544.98	4432.39	4566.21	4716.3	3983.71	4495.71	5227.54	4970.54	4974.71	4231.71	4097.95	4639.05	4480.4	3624.14	5923.66	4290	4805.83	5230.19	3416.85	4840.1	4657.21	5306.08	4208.68	4413.91	4082.99	4133.62	5412.97	5199.69	4997.09	4777.81	5149.66	5060.91	7568.06	3914.7	5308.45	4196.59	3114.27	3992.39	3424.93	4943.82	5650.4	5263.65	5121.32	5010.55	3107.24	6737.87	4823.82	4310.64	4633.49	4721.26	1850.88	4159.57	3227.56	4559.73	5189.07	3233.16	5459.97	3511.34	3891.68	3918.37	3876.36	4092.9	4184.42	5446.03	4072.08	4879.41	4118.37	2798.56	3875.87	5076.22	1594.77	4466.49	3134.14	4600.34	4441.64	4839.12	3736.09	3219.17	3721.53	2515.75	3365.18	5132.87	4529.14	4203.15	5074.32	2867.13	4731.22	3300.2	4688.81	5213.75	5231	1008.66	4829.93	4397.53	3913.86	5024.42	3479.18	4285.65	4754.79	5635.29	4203.61	4865.21	5169.34	4671.96	4895.97	1997.01	2200.39	1611.66	6430.72	5902.2	2219.14	5148.22	3811.76	3158.37	3385.38	4951.61	7430.12	3442.82	4276.49	3412.04	6203.51	5496.77	6608.38	3449.61	4961.04	5918.99	3118	2648.84	4205.52	2540.98	2534.14	3563.74	4419.5	7340.31	4895.06	3868.47	3362.53	8623.87	3249.99	5434.05	11702.1	4644.06	8532.57	5962.27	4194.64	3881.26	2328.92	2188.01	4698.88	1831.48	5398.12	5352.5	2510.96	7014.69	6866.1	5219.46	5945.06	5695.06
ADGB	20.4428	0	12.5053	27.1446	12.0232	41.7015	8.10249	12.6053	0.0250261	28.802	8.82655	38.8497	42.4959	103.711	13.8021	54.4597	27.4429	0	7.17017	44.2269	71.1012	14.9864	128.918	17.8707	936.004	26.8738	3.17831	86.8208	117.853	34.3139	182.996	127.15	322.277	37.5372	20.8501	8.61787	1200.92	19.0096	462.314	6.65816	19.2361	237.715	2.09173	34.2436	110.605	77.655	1.5328	0.0654791	12.8892	52.9326	15.677	6.84445	83.6118	21.3349	25.0382	19.1894	0	30.3768	3.59087	163.8	1.4705	6.83755	61.774	1.57647	476.282	15.3742	274.014	0	7.68853	11.97	144.121	28.0366	60.2989	8.85027	145.16	2.18992	3.1258	13.7691	27.5347	27.3429	4.17352	10.2134	5.61455	18.0542	250.75	8.92841	232.41	2.50961	126.099	9.52843	0.302842	238.118	38.4091	75.7109	7.43212	8.21842	0	55.3104	8.29884	40.9403	43.8017	1.67983	8.58817	94.3341	258.25	4.57404	18.6387	0.0768688	322.067	17.3691	43.2968	33.0163	13.1493	25.7791	192.35	35.5669	38.5306	6.59536	17.2877	100.064	67.2882	117.192	72.1983	745.183	57.3034	17.8842	207.795	0	96.2785	14.995	1.52838	0	133.028	20.6176	219.456	2.87614	171.871	7.14118	37.2769	53.875	36.8209	32.4741	2.57718	0.200059	24.6623	0.0922824	0	7.98419	5.2369	66.0704	7.16448	0.177337	3.05329	17.2026	412.349	2.59443	0.200585	88.7404	0.284838	0.127166	1.08854	9.19263	49.3523	24.3124	8.67208	21.7308	6.90162	545.668	2.85135
PLAGL1	2069.52	2818.19	1708.61	2283.86	1982.66	1927.06	1960.71	2157.54	2542.95	2847.54	1616.39	1908.15	1972.38	2224.1	2493.18	1839.85	1570.18	1989.98	2918.31	2570.41	1997.02	1964.63	1933.77	2182.83	1766.66	1290.41	1748.37	1985.99	2445.17	2148.05	2082.55	2152.06	2065.86	1184.77	2050.42	756.486	945.785	990.825	1280.35	1987.27	2174.64	594.29	543.222	1995.07	1130.83	1250.01	1424.89	829.134	1218.4	1104.81	2440.95	1773.71	2219.2	1800.28	1194.44	1009.86	592.545	532.447	894.12	2156.76	2769.34	1463.95	1804.26	1187.39	2165.8	1557.42	1213.06	1990.74	901.916	2321.44	1550.77	1017.03	816.121	1274.72	1118.25	796.153	2167.8	657.174	1684.06	723.921	1450.5	284.587	867.681	899.623	1242.97	1157.26	2167.18	867.6	709.179	1524.64	328.789	1389.13	1642.11	1137.93	675.559	2132.64	1087.13	868.251	495.709	1860.58	1472.3	817.732	280.58	1247.43	1030.85	1225.76	2098.51	746.856	666.206	1586.29	1054.16	470.416	1468.89	642.844	2210.71	1312.07	940.23	628.401	1159.71	2811.36	2277.63	443.441	2385.09	863.63	1204.52	590.177	1171.46	1458.4	891.873	987.077	967.533	1581.53	1362.47	2021.96	1321.32	1663.5	1236.42	720.542	1032.42	610.278	1281.22	2316.18	1398	272.475	1924.71	407.633	1083.91	1435.33	1291.66	989.393	1521.62	259.888	1986.91	1712.84	1630.58	1177.64	1778.74	1290.69	304.173	1062.01	915.877	1531.24	1893.31	819.359	482.141	1382.61	771.37	986.929	925.407
FBXO30	1504.43	1460.73	1609.92	1357	1313.43	1341.75	1690.24	1523.66	1410.41	1729.36	985.861	1591.42	1758.69	1617.24	1598.23	1371.47	1221.74	1534.44	2017.45	1469.15	1662.69	1454.25	1214.23	1380.51	1357.36	977.399	1730.49	1300.47	1374.82	2079.53	1285.91	1312.8	1573.69	1544.14	1403.74	1117.46	985.93	1066.02	1314.35	1434.96	1444.3	1258.37	1292.7	1272.6	1048.96	1252.17	1291.56	1082.89	1215.63	1302.95	1850.36	1206.43	1340.36	1075.3	1096.08	1323.76	3095.04	1209.07	1377.15	1794.37	1382.57	675.645	1151.41	1115.97	1227.53	1153.86	1307.07	1465.74	980.932	1434.56	1560.8	1335.16	992.81	1828.9	1028.67	1311.46	2305.55	1144.27	1137.13	1134.72	916.827	887.373	1118.02	1090.18	1130.73	1840.03	1389.54	1022.81	1308.75	1162.3	623.271	1257.32	1243.88	1156.86	1069.48	1444.71	922.139	1801.03	1008.32	1249.85	1444.48	1048.78	344.738	1088.96	1043.68	991.451	1287.76	1117.87	1215.35	1061.69	1027.99	968.232	1349.3	810.261	1535.08	1368.53	503.692	829.119	1158.75	1624.9	1338.77	266.142	1047.88	1140.5	1220.82	1276.16	1278.64	1817.78	1329.7	1212.35	963.471	1291.58	1273.84	1802.29	1423.5	1288.5	1314.78	1794.74	720.144	1122.64	1111.49	1357.05	1473.34	832.825	1187.69	685.742	1104.67	778.268	3340.06	1136.25	2038.59	3509.63	1366.17	3276.64	2388.52	1191.26	1137.93	811.65	843.954	1737.21	994.478	1589.35	1946.29	1318.83	1888.47	2635.31	3065.76	1849.75	1794.29
TNFAIP3	6070.77	4217.4	8527.92	3762.67	7613.06	2753.3	15774.7	3129.57	2485.94	8064.42	3043.06	7000.12	6414.7	4319.75	38652.6	2378.53	3180.89	6679.39	7780.46	7807.44	2735.66	6118.08	5233.67	4314.54	9147.5	2426.4	5702.14	2959.96	6804.4	12192.9	2374.05	3877.28	4642.8	3281.52	7190.51	3237.2	6041.54	3676.85	6219.43	3064.64	3799.32	3099.04	2623.77	5389.29	3282.92	7265.92	3955.99	1414.8	3616.43	3902.48	4241.29	5799.74	5453.11	1549.87	5821.3	3349.85	3834.96	5161.22	6383.69	4924.12	4757.5	2365.17	4654.03	3396.13	5164.02	6234.81	7886.4	13461	2840.67	4028.35	8746.71	5312.59	1976.15	4328.13	2183.99	5653.55	11996	3315.25	2703.15	2830.48	5641.05	3136.49	5668.3	10777.4	4986.87	2949.67	2326.37	4021.24	4369.74	5968.39	3270.64	3110.11	3059.92	7140.76	5710.59	5239.98	4491.1	5090.02	3772.52	2510.61	3506.49	3780.24	2354.59	2197.28	8621.69	9447.59	3880.94	3379.37	5172.88	3154.97	4756.32	4035.47	2931.16	2478.64	2798.72	4912.69	3118.64	798.592	3051.21	12982.2	5900.67	970.172	6867.76	7203.09	3103.59	2191.74	3640.84	3901.91	4042.8	3814.93	1817.47	21567.6	2770.9	5039.82	3930.12	4939.26	2523.73	5150.25	3229.73	3391.68	1761.82	3626.67	10182.9	1672.82	2092.27	3543.17	3738.27	5976.8	1546.3	3663.94	1286.19	1277.45	6269.64	3035.46	1773.03	5646.78	2335.6	1996.71	938.197	2881.8	594.858	3160.54	1642.22	2158.02	1612.43	2615.14	3780.39	3563.77	11790
AKAP7	563.228	470.268	638.055	556.67	606.119	749.618	458.401	508.179	610.645	301.375	455.101	447.885	463.964	503.967	434.256	465.408	478.842	698.134	433.56	562.11	532.025	586.181	632.598	527.099	501.182	464.997	620.958	629.451	567.334	400.152	644.364	405.121	511.062	462.458	520.108	391.68	468.766	203.663	528.418	464.523	570.628	402.507	438.51	550.158	500.136	465.933	269.774	284.845	355.614	420.907	635.159	346.907	485.612	274.638	555.491	303.299	284.877	345.416	341.982	378.895	567.999	266.233	296.263	449.191	545.572	304.727	479.024	616.326	279.428	466.882	433.027	321.836	145.575	422.277	1549.63	389.478	632.839	313.781	229.189	548.443	429.863	595.946	783.964	239.7	483.782	380.237	375.254	588.377	340.122	598.448	159.502	485.475	508.583	373.838	374.011	281.542	496.484	303.792	812.966	531.148	505.61	242.308	343.261	359.412	511.577	307.615	289.541	203.225	350.731	717.682	437.977	517.629	504.687	519.179	658.632	375.34	420.091	82.9608	626.98	466.445	739.845	1229.06	593.879	353.378	796.443	118.439	602.335	915.851	538.163	238.477	363.289	515.361	270.894	693.703	586.115	375.588	455.984	716.111	590.992	271.191	586.928	679.788	361.551	580.814	545.702	344.712	631.059	465.193	1106.85	591.081	864.364	2207.81	667.312	1156.33	1910.24	294.502	632.248	714.858	399.747	291.385	888.595	679.015	679.955	1050.14	538.188	804.736	710.989	939.074	887.617
RAB32	2121.66	1982.68	1884.51	1379.48	1292.39	1726.7	1592.88	1878.13	1273.08	2500.55	2574.75	1672.06	1944.26	1636.34	2017.64	1994.33	2115.82	1795.24	2121.76	2057.68	2379.06	1479.89	1399.11	1836.8	2677.1	1142.48	2776.97	1521.13	1086.6	2348.65	1895	2327.53	1614.42	2629.38	2336.77	1157.77	1093.4	1093.61	1065.09	1350.59	1773.9	977.91	1273.02	1535.29	1809.1	1501.32	1402.05	1200.05	1608.21	1755.83	4167.91	1355.69	1480.86	1687.69	1069.98	1653.65	1147.81	1197.41	2257.65	1314.23	1912.73	4572.22	1838.04	2777.58	1066.48	1988.37	1468.07	1612.69	1670.87	2851.17	1937.3	1637.36	1202.22	3358.57	833.035	2348.57	3118.63	1746.63	1337.8	1318.59	776.665	6104.27	1385.29	1321.85	1358.75	1810.15	1294.11	2074.41	2279.46	1645.05	2468.06	1731.42	1832.77	1634.75	1925.28	1810.88	4126.72	1776.37	1769.21	1780.3	1922.99	1611.11	3689.03	2283.1	1925.73	1641.5	2258.48	1208.32	1829.93	2818.9	1310.91	1264.97	1963.21	675.174	1783.11	1763.73	1372.4	845.496	8161.38	2162.66	1211.69	2767.84	1575.52	1282.22	3056.18	1796.91	1662.35	909.172	2850.94	1297.98	1880.79	1715	1225.22	4250.42	3969.04	1565.69	2719.73	3446.43	6256.75	1444.54	7816.12	3838.48	1491.72	1172.03	1499.16	1448.76	2040.86	2185.33	1698.94	5661.26	3641.47	665.505	2352.07	2686.44	1982.45	4112.8	2769.5	6660.45	3197.98	2140.69	7218.41	2540.7	2196.47	7792.91	1521.82	3303.29	3969.12	2028.61	1885.5
MYB	210.378	244.033	140.845	311.14	409.756	254.404	100.918	292.072	274.69	214.872	122.864	210.822	113.22	181.751	144.067	202.005	280.507	226.878	58.2973	139.611	246.589	414.25	446.716	103.934	955.253	143.761	226.962	312.918	561.99	108.674	430.843	340.054	468.633	161.642	190.889	383.048	993.862	224.609	837.397	225.89	244.139	727.789	120.271	233.181	616.25	417.386	173.041	170.022	219.819	392.618	69.9165	117.61	252.559	292.112	579.049	236.258	2529.31	124.342	169.144	420.307	98.3548	342.891	317.459	173.464	602.774	231.753	262.013	133.953	175.357	183.559	173.176	296.582	192.992	212.61	377.899	120.536	159.523	339.988	90.4893	268.983	341.606	324.298	171.253	149.437	446.713	1067.26	1111.65	406.699	736.016	172.609	446.846	407.729	342.107	230.727	274.756	272.492	249.392	280.287	251.614	317.537	704.874	156.865	255.385	580.669	690.841	206.224	397.516	70.5517	574.249	466.523	289.972	197.861	369.098	393.026	500.502	405.646	451.948	407.999	184.613	190.115	977.286	262.157	502.984	1120.77	256.185	244.378	474.787	773.783	730.714	200.278	129.667	175.096	889.753	134.2	732.714	411.726	885.68	102.499	180.539	267.128	288.358	280.801	364.357	334.893	358.18	215.335	281.112	107.503	505.147	141.302	136.711	188.261	195.978	569.662	1616.18	258.61	67.2799	953.07	66.4182	350.591	340.036	129.958	325.264	250.215	261.029	701.369	309.47	1036.62	326.805
ALDH8A1	32.5795	32.0571	30.4997	29.9812	40.0737	33.7718	21.8191	37.9869	48.5763	38.1469	33.9962	43.7275	27.3382	49.5273	43.4102	13.8587	9.91126	33.03	27.6126	53.7374	26.6793	19.2443	39.9747	39.4566	48.013	21.1884	10.5331	21.6741	14.4574	23.6548	20.4013	40.5438	33.4074	14.1036	35.2601	9.58228	4.81785	29.5187	51.4646	38.8885	24.1868	34.4719	17.6306	62.909	13.3147	15.1221	12.9376	11.5422	49.9729	20.0773	33.2974	16.7536	18.6591	77.7158	26.1268	10.6682	3.59294	80.8342	14.5256	52.529	26.8161	29.2928	10.0925	21.5787	12.6112	20.591	34.0017	25.1587	11.5486	35.9153	36.517	64.6827	52.7563	11.8059	4.13458	24.7399	20.7184	13.737	20.6557	10.5281	26.9899	10.0415	7.49973	11.0334	11.6354	22.1737	24.3034	4.91966	6.21997	26.5346	0.277879	23.7062	15.0088	21.3048	3.62007	13.8785	19.2842	13.9264	9.99572	12.8909	11.6007	31.4296	63.4352	18.188	21.8107	14.6846	15.6993	11.81	25.1165	9.44316	12.0847	11.0306	4.67689	55.2706	9.70648	30.3056	19.8066	10.9467	19.2266	20.4767	19.8607	31.1913	26.7993	12.2629	22.1601	22.8889	5.39644	82.9169	22.2972	27.1368	16.9886	12.49	17.0076	14.0603	21.3792	27.8463	6.15607	1.74698	17.0798	8.08216	0.00939438	29.3537	10.1359	93.0914	2.77258	10.9698	32.8311	6.37434	15.348	10.9797	4.8045	30.7544	29.3051	7.42831	48.4308	29.626	3.15235	36.4511	3.64045	7.87212	0.933788	11.4492	0.0955218	0.387919	0.0326422	2.50774	9.16411	16.732	4.19566
SGK1	9012.59	16175.9	15392	5408.31	16824.1	9145.62	31679.1	15309.9	10643	13490.6	5635.38	9315.35	12434.6	10130	36032.5	9488.41	7418.01	12266	12549.6	13089.6	12487.4	22880.3	10976	10627.3	16983.6	8845.33	13147.4	5054.49	19316.6	27838.1	7447.21	14485.4	11341.1	8920.74	6643.45	5791.83	5797.26	3368.44	13687.3	13371.7	8700.47	8533.43	4288.63	5887.07	8231.03	11802.2	6950.42	3843.47	8855.89	6403.39	21729	8596.77	14070.8	6721.66	11543	7283.88	3059.38	10204.3	8884.17	16610.9	14654.7	3665.61	7049.17	6862.05	13955.3	8488.43	7930.4	9832	3118.18	8116.56	17253.6	8514.34	3230.14	21338.5	4418.41	5447.03	6225.9	6064.63	5502.7	8425.19	4585.13	14192.1	5425.46	32436.5	6443.99	3111.53	7026.01	8035.24	6159.2	6075.11	2509.08	9146.42	8483.92	9255.81	7905.57	15584.4	10852.4	5240.64	9360.47	8194.78	11436.6	5705.22	6226.51	3963.75	7064.29	8331.28	4514.02	2457.68	7539.48	6762.2	8823.96	9828.18	12704	9810.56	13045.4	10326.2	8174.82	2658.58	9214.24	16821.2	15184.3	3715.87	9703.19	6341.28	4456.8	15397.7	9467	2971.58	6605.92	11026.2	4918.95	19191.9	5376.55	26122.8	6769.5	12387.3	6261.28	13378.1	15356.4	3652.28	12365.4	10412.9	12936.1	15686.2	8317.01	3072.83	5805.49	12841.1	12495.1	7857.47	10385.3	4196.8	19882.6	17685.1	7550.13	4083.4	8063.99	8485.01	3490.76	10101.4	11859.9	11290.7	8227.76	12179.7	5235.19	9265.04	11188.6	11616	15794.3
RNF146	3173.63	3304.48	3450.46	3616.5	3706.84	3291.29	2448.9	3161.26	3956.53	3202.88	3101.14	3330.52	2732.28	2909.89	2210.42	2901.38	3291.52	3688.76	2597.24	3267.92	3382.03	3682.58	3604.71	3074.78	2791.98	2092.98	3669.03	3329.89	3982.24	2353.45	3503.11	3326.03	3276.59	1949.26	2605.63	3262.18	2317.72	1906.47	3031.43	3299.1	2834.62	3712.41	2943.04	5094.26	2716.38	3347.7	1799.54	2158.86	2709.33	2729.19	3348.1	2835.7	3627.13	2690.22	4270.6	2073.97	2808.19	4111.48	2219.44	3683.46	3271.76	1817.02	1952.33	2145.62	3632	2178.96	2427.12	3575.28	1966.69	2828.23	2110.51	2350.33	2815.66	2376.19	2983.01	2527.17	3235.67	1689.6	1962.44	3556.44	3578.99	3015.32	2654.86	1128.29	1916.56	1528.62	4054.4	2129.77	2236.05	3254.91	1410.37	2776.36	4367.55	2031	2606.77	2711.18	2528.4	1730.85	1709.63	2442.26	3627.38	1784.6	1796.62	3139.67	2065.48	2350.12	2439.08	2488.13	2808.9	2793.44	2010.66	3150.76	2452.84	3759.8	2526.09	2047.05	1861.74	1467.3	1736.67	2953	2751.02	1641.54	2991.44	2148.72	2217.98	2608.76	2009.6	2061.56	2330.01	2704.34	2485.04	1960.91	2476.97	2579.51	2325.06	2290.02	3493.91	3386.14	1888.13	2103.14	2362.03	3099.21	1607.47	2190.9	2271.82	1599.92	2546.51	1661	1921.63	2749.8	1958.62	3486.3	3312.72	2552.28	2953.37	2095.5	2163.58	2412.96	2042.57	2041.49	2466.72	2008.67	2187.86	1939.7	1828.12	2068.55	1509.7	1669.89	1415.55
ARG1	43.7552	20.4386	6.22474	19.6524	36.0669	20.3155	46.9727	27.0963	50.7025	52.1076	15.4002	23.3065	11.2811	35.8527	253.846	12.8679	19.7651	82.7132	16.3715	39.1636	17.8227	45.9089	28.9814	12.4955	89.7447	12.9807	13.6852	14.4213	68.0248	71.8754	18.5365	67.9318	10.4051	0.0663096	28.655	3.82073	4.8044	6.64418	12.3628	10.9352	12.8876	14.6323	15.545	13.325	3.37166	6.50164	5.60939	6.94454	23.1447	10.943	10.4749	9.03328	9.75856	6.78233	11.2442	10.6525	12.7392	11.6219	0.86546	22.1208	7.80766	0.0498719	5.86232	10.7658	87.7163	6.81494	13.0007	38.5424	6.73134	11.9711	27.4385	3.71117	3.37871	12.7956	5.16159	1.11294	8.29689	14.8193	14.7565	9.46819	10.3903	9.7646	20.7334	13.0381	15.0303	4.48411	13.4992	3.70756	0.0132916	11.2176	0.256409	1.8701	12.5374	9.50676	6.21457	21.8419	31.6443	0.144791	16.8131	10.2034	13.1653	5.17397	5.74314	2.52446	7.785	6.80712	5.88145	4.77565	16.2927	15.9268	17.1147	14.2822	8.45697	19.4869	6.9173	3.159	0.0389745	6.58043	0	44.7037	10.669	0.116521	8.5974	68.2776	13.0326	18.0413	5.39	2.32381	5.07345	7.54346	2.33624	12.5571	4.18978	8.42987	19.4557	11.9973	14.112	21.6469	26.6829	6.46465	8.18718	23.742	0.532112	13.1149	25.0268	0.0809892	38.7258	10.4825	20.238	5.47136	9.46502	8.53836	35.1251	30.2351	9.29785	17.2602	7.44111	21.1625	0.241891	10.3658	0.816863	22.6984	2.57913	15.7343	2.19663	14.404	22.6659	4.85388	5.50048
CTGF	30912.5	18841.8	13747.1	10000.4	15149	6179.66	47763.4	11956.9	7850.77	16228.4	18501.5	10232.5	50276.8	11321.4	15876.3	9168.56	7800.42	13497	11243.8	28963.4	30149.4	39901.9	13613.3	13871.5	18377.5	5507.53	16385.6	4606.82	19809.6	6925.74	15385.6	28247.5	58393.6	6758.51	30743.6	7108.03	18068	5472.9	16431.3	5052.66	6321.17	3996.13	2613.41	6312.54	5922.97	10404.5	13928.6	5571.68	9983.77	6888.22	5929.72	31444.8	13659	3627.7	10262.8	4304.38	3205.93	11944.1	5973.38	13353.3	6412.57	1683.97	5279.64	3753.14	19480.1	9375.3	14009.7	18382.7	6245.06	6311.88	14572.3	6668.3	3821.37	12956.8	5477.97	1567.55	4072.58	11308.9	11162.8	4501.02	7593.07	12296	2162.63	21482.6	22421.7	3069.41	4339.58	8908.81	9721.57	14451	1667.78	12992.4	16654.2	15173.6	12381.2	15576.6	12807	3228.42	8138.99	6062.47	19192.5	4016.46	1779.99	9471.17	11511.8	19206.3	9544.33	8073.8	12269.9	13543.6	17225	27548	17326.3	6024.06	7595.81	19135.3	10150.9	3074.21	2710.79	23410.1	27275.6	1914.1	16687.9	34337.2	4865.7	6495.28	15706.9	1102.97	7043.74	12216.8	2244.07	40823.4	5339.05	9553.94	10694.2	12003.3	12969.3	7302.06	12238.6	13146.9	12284.6	6881.32	17354.1	2556.44	8453.4	4432.03	4123.22	3074.44	19532.3	5134.27	8709.4	46562.8	37123.8	48458	15006.4	1820.98	6499.4	6709.17	1684.49	10818	3222.12	55583.8	12596	5162.38	11183.2	15077.7	36499.6	33442.7	19393.7
TCF21	14500.7	6766.62	6419.93	3911.68	7539.92	9299.73	6256.79	6622.75	5730.38	3497.75	13484.6	6008.15	4747.28	5018.35	4318.08	7499.04	4050.88	4565.91	1919.31	6786.26	5884.4	5651.48	7364.31	5787.42	3050.93	1788.1	4097.73	8066.12	4264.05	3015.59	6868.8	5315.46	8001.86	5859.19	10565.4	1932.52	2132.38	640.543	6830.22	6401.04	6638.24	1260.04	396.02	1238.31	3029.51	2735.13	1303.68	933.658	1023.46	2654.3	2341.09	2754.34	2889.75	334.805	1417.47	540.607	136.493	1042.57	941.399	2197.16	4163.58	81.2717	242.903	2015.23	4622.49	792.36	1505.08	9868.41	408.545	2772.36	1665.6	1205.08	231.76	680.168	5668.42	258.245	141.917	2766.5	694.469	914.096	877.38	4055.66	389.584	1255.66	3662.88	340.361	3965.28	788.233	348.399	2894.19	184.893	11051.5	5724.42	3569.81	1502.07	983.247	2471.24	1878.54	1751.57	5368.09	4061.31	805.501	602.779	2150.06	2864.17	2178.89	1475.22	1106.18	756.726	3183.64	4489.5	2371.62	15094	2523.97	8168.59	5515.9	2182.83	293.504	1484.72	4578.78	6121.95	4366.17	3212.78	2908.43	2499.72	345.715	7922.45	37.0516	1535.44	981.848	1398.17	4183.63	1072.69	4963.82	3097.61	3908.49	2631.91	1602.15	4337.1	722.201	3265.94	743.961	1273.86	2275.35	6031.6	208.108	633.321	481.299	3977.93	1206.9	1047.1	542.002	9476	4993.36	2777.49	151.04	10867.1	6033.23	201.794	121.298	2599.13	12159.6	11453.3	2960.76	1900.39	1751.46	4400.31	6313.18	1925.72
PMFBP1	16.7264	36.5147	34.9908	36.547	23.0432	16.9398	42.3833	48.8566	43.3083	12.9887	23.0605	40.8077	44.9221	23.0584	24.3781	23.7625	40.5352	58.3187	82.7969	16.9679	31.1171	38.4374	35.9771	36.7511	15.6822	43.3406	27.3306	29.826	44.4235	85.9144	17.6099	15.1847	21.9361	46.8506	18.3431	29.7454	18.9821	33.2972	18.5562	53.1114	49.1461	46.4281	109.845	10.4433	17.7583	64.697	190.738	78.0215	39.7021	95.9416	148.089	13.1556	48.9078	68.9129	15.0767	126.538	42.765	37.559	40.0012	35.8444	45.66	21.4908	61.8249	40.6485	92.9314	29.995	55.0028	56.3815	19.2537	133.684	113.149	63.634	83.6742	97.4623	31.931	25.8531	70.4207	50.2068	28.5202	51.4848	29.0873	139.59	61.1787	14.0425	8.18888	23.3279	46.7849	69.7325	56.856	49.7867	30.7269	82.521	46.8232	80.347	67.529	45.3841	32.9262	14.0065	13.3344	56.8253	46.0614	44.4415	43.3134	20.6708	60.2301	46.209	15.6946	22.3917	32.7648	14.1936	14.0995	27.5154	56.4974	18.5029	20.2361	43.9182	42.9058	12.05	52.8879	29.4432	26.676	71.6138	22.582	27.3795	49.5347	10.5262	77.1383	54.102	12.1693	38.3817	24.246	41.5928	49.4072	487.795	38.5785	50.3206	35.1923	90.929	18.5744	46.5488	96.0995	68.4286	56.8633	59.644	31.2723	24.2794	55.9192	35.5414	57.253	11.8863	49.4807	0.17481	17.2845	52.4689	24.3736	23.6112	79.917	24.7323	23.4137	5.31283	43.3772	16.0241	0.100899	177.95	17.2971	31.3052	54.6068	23.9249	10.8999
FBXL5	6198.31	6421.01	7367.57	6886.24	7314.51	6549.93	5407.69	6046.72	7194.66	7349.98	4545.37	7268.27	7002.71	7451.43	8095.97	7312.87	7445.36	6885.43	7564.71	7606.43	7036.17	6340.17	7217.41	6436.44	9070.24	4969.81	8225.9	6043.9	6390.22	8000.83	6143.66	7079.11	6000.11	5811.38	6531.25	5097.73	5511.51	4998.91	5999.01	5286.23	6173.73	5358.64	3759.94	5367.38	4632.81	5821.85	5384.11	5234.04	4915.2	4199.21	7668.12	6274.93	5614.95	3809.19	5147.62	4986.46	3530	3830.37	5603.19	5116.32	7375.35	4056.96	5192.46	6476.8	5655.62	5346.14	4254.21	5862.89	4227.29	6176.21	7072.79	5497.82	5689.9	6029.07	5746.71	7369.54	5560.94	5140.56	6899.53	5652.52	5224.71	6702.68	4726.22	5179.1	6078.25	5161.05	5127.08	4574.77	3606.83	4410.72	4311.75	4472.68	5794.51	5531.04	6033.04	4452.14	7817.82	5264.05	5738.9	5827.08	5008.03	4632	4741.04	5373.23	5568.1	5021.32	4224.47	3589.58	5156.63	9004.21	5203.36	4438.82	5499.83	4122.77	5762.07	5735.49	5155.19	3315.29	11112.5	7923.57	6821.69	4936.13	4072.69	5426.61	7686.54	7647.28	6515.34	5443.46	8230.53	5423.39	9450.43	4969.92	7812.71	8947.58	9948.09	5302.08	6975.94	8434.71	9451.96	4846.08	12868.4	7569.29	5691.22	7038.26	6358.86	3973.7	8348.12	8639.51	14274	14427.4	11931.5	26882.3	8616.94	20733.6	18037.1	6657.47	6879.49	10720	7152.57	6102.39	8285.52	8519.88	11649.7	11681.6	6733.23	11669.8	11070.3	10657.7	12996.8
MED28	4030.13	3650.96	2897.65	3603.37	3965.32	3223.76	3540.94	3796.05	3274.05	4053.14	3960.85	3819.22	3182.6	3044.65	3430.52	3662.87	3376.99	3355.77	3676.01	3089.9	3467.56	2985.38	3687.65	3432.46	3168.9	3131.78	3618.6	3878.85	3526.36	3720.12	2810.45	3403.73	3789.03	3246.37	3675.2	2759.11	2934.05	3588.34	3443.46	3351.33	3419.73	3331.31	2143.8	3704.54	2586.95	3538.62	2831.84	2428.72	2979.97	2865.22	3613.16	3025.62	3646.66	3342.39	3223.32	3392.4	2776.31	3226.31	2640.58	2605.51	3410.36	3226.82	3398.44	3240.88	3979.28	3552.66	3233.16	3182.84	3348.5	2987.85	2786.98	2835.92	3492.21	2895.92	3549.34	3330.82	2901.14	2451.66	4231.79	2960.75	3683.87	4448.39	3390.8	2584.53	2763.71	3256.69	3695.26	2934.73	2040.67	3216.29	3933.96	2969.78	2865.03	2636.62	2856.77	3221.38	4401.83	2756.28	3222.21	3507.36	2711.81	2825.58	4102.06	2283.16	2834.72	2486.46	3073.15	3519.06	2614.17	3865.52	2936.96	2749.67	2941.52	3321.39	3434.9	2861.48	2595.2	2463.28	6236.14	2961.15	3359.96	2959.59	2851.57	2995.36	4266.58	3530.95	2860.59	4685.3	3998.21	3131.54	3469.67	2721.42	4518.6	3000.03	3181.1	2855	3440.56	4451.27	5801.77	3004.4	5243.49	4210.43	3651.49	3566.45	3262.59	2367.79	3493.07	3428.1	4875.07	5006.76	4369.36	4819.66	3861.37	5078.82	4265.71	3675.08	3683.03	4133.71	4383.54	2269.63	6060.72	3055.7	4118.15	3791.59	2463.37	4058.91	3779.22	2736.61	3134.84
SLC16A7	604.172	741.931	758.279	815.322	985.82	425.537	901.849	895.209	779.693	892.117	522.009	738.384	1035.3	686.564	977.571	579.283	317.806	866.759	1063.43	728.166	572.037	613.962	531.661	533.345	637.968	4258.84	342.553	481.087	589.057	1173.1	571.912	839.418	850.745	501.154	442.138	3817.12	935.184	604.376	704.569	854.838	772.835	2060.05	1836.94	5599.75	3759.66	4313.95	924.915	1963.6	2418.38	1145.88	631.581	5135	1019.24	1632.37	5112.19	2866.69	1034.94	3451.95	2827.12	1716.17	942.115	137.67	1472.29	2574.19	788.934	1438.9	1358.07	856.173	370.964	5409.05	883.376	1830.12	570.47	1249.12	983.366	1746.1	2983.97	914.997	1157.79	2884.01	4085.64	618	1438	1453.24	673.639	443.448	2583.84	891.687	1415.24	2337.59	367.729	420.975	2677.76	1535.37	1030.61	1079.75	3921.62	589.534	3367.5	1769.42	528.909	882.237	196.892	2070.12	887.319	1651.62	945.199	306.565	1065.84	2034.5	2385.2	2051.79	688.274	1795.35	997.253	1198.13	1911.19	126.595	901.983	843.511	1239.27	576.426	1981.59	1320.03	3156.13	1090.53	599.161	94.3756	3107.34	654.696	1051.05	1219.25	2284.45	712.433	1036.1	2547.86	2970.58	1998.93	338.58	3457.27	995.947	1005.31	1948.03	559.231	1035.15	166.996	445.608	970.83	2188.74	4337.76	1991.54	753.902	562.804	1472.59	616.914	1072.55	498.512	461.137	117.587	1782.39	1830.21	663.161	823.004	2769.83	12056.3	7319.54	1230.96	1629.32	2556.17
TMEM5	807.142	695.619	813.934	569.776	651.203	859.957	666.956	727.915	634.959	708.849	736.911	697.58	717.286	635.533	648.197	697.123	726.466	692.003	746.452	791.216	811.907	729.263	759.517	762.866	973.108	826.272	759.657	617.665	703.268	692.825	827.266	687.874	889.868	773.876	797.314	688.327	1018.95	1162.17	818.896	749.478	618.109	991.73	698.712	695.775	809.959	783.023	878.632	1061.04	676.152	764.223	798.714	1056.46	671.482	1472.26	828.295	889.611	1195.2	754.42	955.992	734.824	715.255	924.861	1013.43	1086.94	709.669	828.467	1371.07	722.893	991.54	1943.35	640.877	1081.6	695.468	839.637	868.034	1196.33	915.607	729.024	816.451	855.241	817.147	1756.32	776.398	1039.03	628.481	1272.5	914.351	842.306	682.298	759.042	1064.76	859.067	768.715	871.793	880.534	914.869	1141.9	979.951	1119.94	795.997	614.57	1040.96	1419.78	809.474	947.484	770.632	846.069	1045.04	664.924	1173.82	695.729	1229.75	659.094	679.26	766.752	829.072	1474.59	785.471	1641.51	654.153	699.156	811.009	861.983	1013.89	792.959	1114.31	607.725	1124.89	860.453	627.313	1354.51	738.444	885.283	813.828	3292.34	845.197	813.276	982.36	1487.29	826.852	1135	965.476	638.264	567.904	752.838	1573.14	1631.23	1729.15	1015.51	1148.2	1290.76	1462.35	856.985	865.028	1082.06	950.03	536.334	1256.88	1642.48	1941.93	2694.42	546.937	685.001	1536.44	1018.13	1096.71	903.303	780.731	874.481
ZNF430	620.941	626.146	696.372	646.634	701.295	767.657	868.585	661.002	753.271	845.618	439.763	635.4	555.238	624.383	602.653	429.758	605.942	673.757	486.733	487.122	671.969	586.193	628.6	701.015	624.388	929.3	685.057	668.325	572.756	854.459	546.851	578.829	794.051	504.626	579.55	699.856	418.038	501.59	642.756	709.881	627.011	979.734	1036.64	864.27	575.389	882.217	512.834	629.303	632.748	684.798	804.871	595.813	667.056	713.313	617.806	1034.3	1097.83	932.564	795.002	595.033	660.141	231.281	589.233	711.604	593.909	755.516	596.03	731.328	705.35	536.714	701.983	662.426	515.343	1086.72	798.009	724.049	1005.7	556.757	750.547	563.163	660.361	227.791	766.059	870.537	446.784	579.755	674.061	625.721	670.92	703.65	1137.22	384.95	844.893	746.387	604.377	956.915	688.813	992.237	902.684	789.914	833.482	1263.37	194.099	617.093	732.082	562.21	465.235	661.096	672.412	843.211	509.464	553.913	571.532	747.246	756.98	409.846	547.653	851.986	928.932	624.667	710.684	297.411	670.062	498.895	864.818	824.089	619.501	719.486	570.597	447.396	940.046	815.506	724.255	907.72	771.117	867.061	693.418	670.192	664.146	840.795	777.118	1055.92	649.285	596.933	857.994	765.464	1340.51	648.859	1403.4	744.351	681.931	954.325	572.352	1056.45	1127.12	812.69	482.39	341.669	210.051	878.91	312.257	509.324	854.905	638.719	890.851	1016.17	906.674	945.123	848.951
VAMP8	9127.13	5688.84	8710.07	8282.61	7448.75	7691.3	6050.56	5722.99	6400.2	7043.91	12831.1	7116.71	5586.28	7214.56	4778.81	7995.14	10815.7	7434.86	7628.11	7172.9	7767	7796.54	8984.28	7833.99	10925.6	8364.83	11499.9	8530.04	8701.27	10538.3	8506.62	7983.19	4696.54	11026.8	9008.72	8846.64	6493.87	5671.83	6490.36	7544.06	6612.94	8698.56	7820.48	11525.8	11928.8	8059.78	9162.12	7081.69	7643	6670.91	11578.7	7252.11	6753.4	8549.1	10123.3	7292.4	8684.88	9551.85	9640.05	8877.01	6856.11	6556.29	8193.83	10562.2	6785.61	6208.95	5473.27	7031.48	13687	7354.39	8267.07	7445.82	7953.1	9596.31	7321.11	9919.3	11785.8	12803.4	9285.94	10786	11052.7	38908.8	7617.3	7845.87	6415.07	6524.48	7638.88	7428.84	9944.86	6467.9	37745.5	10192.3	8242.14	7659.01	9868.47	9056.09	19169.2	8547.47	12339.4	6957.13	8813.88	7855.16	16610.5	12161.9	7055.35	5740.12	5125.51	11590.5	10453.9	16535.8	10155	13855.9	11049.6	10050.7	7240.15	6474.65	20438	14730.4	25431.1	5104.93	8092.33	31593.5	8853.1	7074.53	30211.2	14473.8	7773.62	2563.77	11720	12316.7	15002.1	5244.86	9488.7	9607.45	15171.2	7106.75	14349.2	30880.9	25886.9	11292.9	28377.1	19687.7	9837.94	17773.7	8390.66	16969.4	16289.7	7916.89	4446.45	29351.2	11325.1	1545.54	10473.2	5048.51	5904.51	8618.13	16499.2	45656.5	48160.3	4455.44	34911	10554.8	4324.02	9100.5	10948.1	6517.92	4081.91	3497.09	5122.15
DCLRE1B	743.836	555.768	936.901	720.673	495.916	522.317	755.168	530.771	681.438	600.934	660.153	734.502	937.967	724.084	562.411	689.201	765.9	862.438	601.254	783.56	660.868	570.181	641.592	809.495	507.454	636.633	825.843	622.193	655.235	673.934	739.988	676.741	648.984	704.765	845.959	790.106	492.401	498.737	430.572	521.842	714.897	357.758	483.089	429.26	674.952	529.571	616.908	677.513	642.915	567.917	769.007	832.876	683.076	537.648	318.957	690.613	1107.85	610.345	1011.53	712.773	573.475	1441.26	606.178	562.949	591.541	562.319	458.023	579.698	775.699	633.483	880.7	641.844	523.969	836.69	408.798	963.931	791.309	742.669	736.777	753.316	375.879	463.991	693.593	499.456	646.956	823.576	551.657	721.941	994.472	579.929	803.991	646.673	594.735	629.298	604.399	810.107	329.844	899.774	752.503	546.159	655.626	526.554	838.211	474.347	907.634	788.614	938.342	439.209	752.801	526.052	500.402	1336.27	783.409	317.737	591.062	739.151	609.221	1019.95	530.805	648.459	528.572	499.426	797.208	505.512	479.242	263.972	707.374	1154.07	370.942	450.997	451.692	694.501	569.158	1004.42	523.898	598.019	435.577	819.554	407.922	545.772	517.403	739.185	808.283	351.02	724.459	888.754	700.528	769.457	699.914	543.333	1019.84	317.391	684.661	644.188	635.365	1012.99	590.122	635.437	520.264	744.903	729.194	877.253	480.504	642.617	914.567	666.694	662.115	535.201	610.672
MYL12B	27028.5	21942.3	28371	24211.5	21580.8	27751.9	20428.5	16656.3	21758.3	18839.6	33785.7	21598.8	20910	25399	20199.7	23711.1	25184.9	19841.7	20635.8	19701.2	24336.1	22576	23851.8	23452.7	24986.8	18374.8	29917.5	19445.8	21902.2	24907.8	23456.8	27127.4	15363.9	23156.4	24663.5	13712.1	18682.1	21445.3	18276.2	20231.2	19087.8	14114	15456.4	21807.5	20414.3	11890.7	14121.1	12551.1	14109.2	16333.1	23779.5	16679	16308.6	26121.9	17629.8	14037.8	19225.8	14875.9	13759.7	17088.2	16810.7	9836.12	23146.6	29957.8	15801.2	23550.8	16278.8	19604.5	24239.3	19644	24892.4	19018.8	15112.5	17461.2	16729.4	18712.2	15697.8	14402.9	18896.5	21379.7	17478.7	37790.4	14786.6	17485	15179.4	15476.5	12938.8	17311	18490	15666.2	45672.1	29268.4	19036.6	20909.2	17257.4	21265.2	35008.4	17471.6	21918	19315.1	18634	21684.2	29254.4	19248.4	16887.5	14230.2	16640.7	19159.3	18704.7	30058.7	16937.1	35577.2	23746	16666.8	24530.9	15595.4	17082	27807	40108.3	20287.2	21390	44929.9	13521.1	17697.2	26987	34973.7	17580.4	13262.7	15387.8	17412.9	26720.9	16019.2	16678.5	18224.6	28435	16408.2	27519.9	27949.8	35349.5	22420.8	51568.9	30881.2	15702.5	27263.5	19828.1	30758.5	42042.6	20156	19280.5	58754.6	23724.3	18550.8	34091.4	27490.4	28153.1	21826.6	31707.7	57363.6	42989.1	13085	63972.7	31423.8	28717.5	29723.8	12514.1	24602.2	23367	17382.5	19202.5
FOXO3	5905.07	5426.1	5546.75	4201.26	8571.83	4499.09	12892.7	5014.06	7306.64	4674.53	5325.02	5293.08	5787.91	4783.89	8593.75	5373	4406.98	8644.23	4254.77	6092.12	4037.36	8113.63	4726.99	4752.91	3789.12	3851.76	4342.55	4733.46	12262.2	5955.5	5085.2	4598.19	5606.66	6354.53	5483.48	3884.26	5172.62	3438.89	6428.53	4535.04	5948.1	4594.84	4819.38	5691.02	4003.23	4709.89	3517.85	4952.68	3871.37	3571.02	3818.71	5984.07	6985.61	8335.62	4624.49	3811.68	8790.56	4049.65	4800.01	3533.49	5371.19	5165.6	3269.71	3122.09	10981.7	5114.35	3922.2	9743.83	3199.13	3906.64	5191.09	4157.05	3071.58	4303.52	5896	5118.87	4913.6	6544.84	3859.96	4460.03	3430.54	5732.84	4612.35	4587.37	7236.65	3220.14	4884.1	6271.23	3818.75	3841.21	1847.18	4469.85	4250.3	6608.54	4735.07	4392.08	3462.62	3983.25	3394.15	6196.81	5690.11	2853.45	1524.73	5244.94	5141.13	8492.29	5757.62	4110.89	4596.08	3231.25	6179.99	5123.45	8024.28	3583.37	4811.11	6403.53	2203.75	1953.85	1296.24	6561.05	10605.7	1294.81	8898.88	9752.48	3556.85	3596.3	6489.59	7158.74	3397.21	3518.8	2570.14	5836.56	6906.98	6422.51	2603.18	5421.6	5660.37	6768.65	1850.71	3768.35	2409.08	3787.85	4885.75	3148.82	5267.46	3082.47	2124.67	4972.65	7253.47	2569.87	4825.2	5681.55	12631.9	9623.26	6755.01	6322.19	5534.74	2580.02	3777.9	5271.1	2174.61	5868.67	7829.73	3593.61	5677.35	8553.79	6726.81	9221.45	9833.93
ARMC2	157.303	221.755	313.19	260.521	185.343	208.275	229.222	215.185	264.129	286.515	164.527	302.156	203.024	284.676	245.729	239.634	271.748	258.183	239.278	281.044	211.062	180.471	361.77	258.159	1232.95	191.998	229.064	322.865	328.081	280.914	237.672	284.784	390.4	161.616	211.87	177.593	1455.97	227.477	712.737	186.283	215.966	350.121	136.853	273.177	262.235	286.88	171.446	186.068	158.856	273.925	192.436	188.498	308.649	204.769	562.657	133.042	273.994	201.341	144.592	387.235	207.934	189.514	185.374	187.615	627.574	199.15	390.02	198.778	138.743	210.495	316.368	121.604	234.407	183.082	323.316	159.252	190.587	109.587	114.099	175.475	112.154	286.078	146.79	120.352	546.073	102.033	414.042	149.279	249.14	195.951	81.6251	442.85	148.837	169.207	146.835	197.728	238.175	162.991	129.96	203.226	269.287	89.7315	273.372	256.508	417.789	127.363	182.558	117.5	464.806	201.812	184.254	118.736	204.313	215.084	373.345	202.833	135.299	84.0479	192.314	296.794	195.022	278.992	238.048	957.364	268.045	183.895	437.236	230.118	220.942	122.139	154.03	190.069	443.184	212.131	400.565	191.525	379.332	341.878	192.267	183.793	243.363	247.466	127.947	106.489	138.505	106.517	215.635	162.561	213.84	282.694	38.9672	206.407	279.096	126.979	588.846	108.97	195.337	344.325	300.42	92.9413	243.294	86.6627	197.157	168.883	137.005	139.425	114.966	687.374	210.303
RPN2	6422.67	7118.42	8249.69	8552.51	8037.84	7862.4	9268.3	7001.61	6746.73	6873.67	8177.22	8257.32	9846.12	8177.09	8126.7	8391.23	10358.8	8018.21	10493.2	7912.16	9172.01	8619.76	8218.77	8874.77	7726.48	14903.2	9804.05	8032.62	8441.15	11403.4	10829.7	9469.56	7521.53	14288.4	8318.54	9828.74	10155.2	24121.8	6681.95	8364.39	7912.16	8749.29	13424.6	10545.4	12341.6	9824.24	10619.5	18432.7	12675.5	10357.9	13143.8	10710.3	7327.07	19702.1	10447.1	11788.3	20049.7	9908.03	13464.1	11683	8415.94	15492.3	12666.7	17281.5	7799.05	15706.3	11878.6	10318	10467.6	11444.6	9605.4	13645.4	13596.5	13330.9	10249.5	14007.5	17254.5	22461.5	12292.1	11362.8	10869.9	10141.8	14458.2	12902.6	11716.7	21196.1	9033.82	17241.1	16937.3	12688.5	14668	8147.94	12732.6	12723.9	12777.5	13231.6	9934.95	13925.9	13237	11364	11828	17859.5	15063.8	13720.3	12138.7	13822.4	17508.4	13761.6	14070.9	11559.1	10035.2	12784.5	9255.83	8585.27	10207	10060.6	18713.8	41942.8	16159.1	8798.23	12893.6	10016.9	10228.7	12647.6	9419.88	13663.5	10521.7	36821.7	13175.3	13788.9	16179.7	11604.7	15688.4	15279	11473.6	12738	9325.74	13360	10081.7	17077.1	8512.52	14354.6	17934.9	16824.8	11279	34826.3	17684.3	30751.3	27952.7	12608.1	48788.4	37180.8	9819.35	25088.2	30167.8	18322.2	10198.4	9933.47	10126.4	39323.9	18862.6	13730.1	20088.2	27569.8	33670.4	27195.5	33304.1	20298.9	30130.4
TGIF2	1315.45	1016.26	1119.93	1008.37	841.554	1159.39	1113.86	1291.27	975.148	1249.34	1314.8	1030.82	1732.13	1184.21	1770.84	1155.6	1004.79	1119.74	1021.52	1292.86	1507.17	957.766	801.49	1185.98	1360.48	980.692	1192.54	1107.84	803.846	1104.73	1194.93	1325.57	1522.79	837.107	1737.14	897.614	951.685	1693.29	900.272	1016.75	1130.75	926.331	1173.49	1619.08	1030.14	1330.89	1125.74	1580.05	1010.55	1470.06	1068.18	1268.86	1029.05	1414.99	1154.59	1532.32	2308.52	862.705	1350.77	1618.7	955.542	2383.06	1107.39	1122.62	932.509	1647.58	1583.08	1322.51	1717.14	1034.52	1381.19	1169.55	856.634	1091.63	862.89	754.196	2045.58	936.65	1837.52	943.5	1522.14	1048	1514.25	1658.83	1186.27	1114.03	803.634	1814.4	1847.33	1140.62	866.92	1020.26	1128.44	1193.51	1560.19	1107.07	834.424	1860.31	1230.66	1153.34	1093.92	1394.06	1396.18	1028.46	1628.17	1482.6	954.036	1266.96	1813.44	1397.12	1074.3	1192.4	1048.92	735.049	1305.22	1112.39	1591.17	1732.32	1218.37	1301.87	933.262	861.883	1472	1028.05	846.408	888.611	1174.68	2197.4	1732.05	2943.13	961.859	1793.7	1695.67	1264.41	850.412	1096.15	792.875	1059.72	1208.43	822.743	1113.53	1185.28	1136.29	1036.54	1060.74	1643.33	1065.54	1755.79	474.804	917.8	596.017	435.314	928.122	319.767	409.762	1399.02	1254.41	872.851	781.209	1497.52	680.256	1880.97	730.597	938.256	1162.66	999.464	721.316	868.943	1264.11
CASQ2	270.907	214.634	346.417	201.473	161.299	299.404	254.41	311.073	300.038	133.926	142.596	190.418	152.039	210.482	112.297	277.265	157.819	174.7	59.3198	738.689	288.774	302.161	472.7	349.638	499.051	111.06	312.051	118.427	187.573	131.088	438.279	268.114	248.297	159.26	95.4046	113.266	489.747	180.836	520.13	219.205	235.355	116.922	20.7536	87.5449	181.479	127.294	42.9728	25.3472	59.0772	311.395	89.1741	331.742	199.221	17.4525	57.4281	51.1136	5.41595	117.196	45.4291	178.408	204.811	1.18786	33.778	54.7089	202.196	21.3838	417.021	199.572	13.4705	125.698	67.4166	39.2601	118.017	19.678	212.118	2.1882	26.9499	321.646	64.914	33.6499	31.1708	165.875	27.2585	238.695	571.436	20.0133	225.893	113.19	84.7859	97.9079	0.310173	640.152	379.064	463.46	90.1729	80.9234	43.3431	63.6946	87.1662	322.546	224.65	34.7997	5.78002	104.146	386.964	322.151	49.0657	35.3256	231.238	106.402	168.144	106.645	379.505	323.577	643.772	188.192	56.1377	4.40914	55.7526	520.854	262.444	54.9275	100.833	1185.21	264.195	24.4224	466.137	4.7479	79.059	25.9076	16.1163	243.569	115.821	161.439	184.965	115.602	202.137	53.9201	88.6561	101.235	255.628	34.0845	72.4385	23.5488	438.024	2.51974	14.2676	44.3911	523.881	100.923	88.4174	248.382	383.609	937.337	840.824	0.106425	276.699	177.699	3.6218	0.129638	15.6935	1186.43	872.595	297.125	172.58	293.034	1555.24	705.111	315.877
PKD2	3941.68	3300.91	3951.21	2926.73	3392.26	3525.42	4406.08	3352.06	3084.94	2967.51	3138.43	4620.77	4945.95	2991.22	3088.43	3309.36	2859.83	4072.16	2421.37	4379.41	3272.08	3039.83	3533.75	3778.5	2892.22	2068.46	3018.66	3177.95	3300.69	2831.44	3340.62	3242.91	4771.73	2659.84	3501.02	2939.6	2981.24	1877.91	3101.48	3209.72	3824.41	1290.14	1860.79	3596.04	1809.11	2380.3	2367.73	3380.61	3036.34	2794.93	2158.24	4319.93	3054.31	2426.24	1625.44	3042.3	1384.48	1942.92	3438.35	3674.26	3393.07	941.83	3114.83	1858.29	3027.67	2024.41	3060.15	3248.41	1332.64	3113.54	2772.41	2957.57	2163.21	3597.76	2213.84	2924.15	1005.73	3241.05	2571.34	1782.98	1751.62	748.122	1936.78	3009.77	3168.72	1606.21	3523.39	2365.6	3320.46	2768.88	484.533	3506.49	4225.31	2460.35	3703.18	2624.49	2040.7	2474.69	1594.69	2770.84	3199.97	1580.58	1396.37	2233.53	2514.18	3904.78	4751.57	1485.43	1833.73	2785.48	2321.78	1722.14	3797.46	2182.68	3991.71	3936.2	1342.72	618.593	1534.73	4118.85	3690.53	580.348	3149.26	3657.77	2500.39	1303.89	2764.12	2404.77	2476.97	2562.67	1397.36	3020.02	3526.78	2605.79	2437.58	3112.03	3180.45	2013.29	1835.95	2555.82	2459.17	1876.39	2155.47	1650.92	2877.4	720.834	829.826	2132.72	4845.7	1394.14	3009.11	11236.8	4831.59	6029.03	4226.32	1401.61	2338.41	1306.21	1263.4	1886.86	1495.26	3735.82	5437.31	3101.45	2419.14	2827.69	5540.15	3434.97	3691.76
ABCG2	1010.07	726.759	1318.25	1473.21	879.625	1036.72	2467.1	1658.41	1044.88	801.855	397.017	1988.8	4259.48	1080.5	1493.37	1398.21	1762.99	953.658	481.626	931.695	2088.04	939.622	1302.17	1558.91	892.737	640.657	1767.26	980.309	874.532	2091.32	1147.57	828.603	3885.51	1233.79	3588.05	351.352	532.536	252.206	634.514	585.087	1955.67	478.195	275.767	278.863	489.09	795.938	1970.66	451.336	659.544	1087.52	720.881	661.052	315.696	136.823	299.033	296.919	208.403	331.086	420.207	562.845	1384.37	94.8137	240.368	427.574	645.479	249.763	482.024	3077.16	240.88	672.39	960.938	679.273	242.969	624.068	482.934	158.192	241.348	471.202	704.315	703.939	340.578	801.608	573.122	521.521	700.181	594.157	567.858	440.455	150.95	416.023	120.586	390.641	516.087	699.07	551.565	275.231	345.136	393.498	229.773	735.842	799.101	426.279	228.958	620.709	430.877	470.962	896.135	239.627	335.676	526.847	348.37	145.122	838.026	778.81	588.953	1459.43	245.274	402.578	490.415	970.729	638.767	634.967	293.428	553.706	860.937	227.996	1347.16	73.3749	502.694	599.882	183.192	776.232	193.339	1236.3	518.374	643.113	616.624	553.235	578.487	325.933	492.863	317.403	459.501	96.3374	787.955	199.643	301.843	582.51	2919.51	366.177	1402.5	847.673	1493.72	2228.42	1277.51	152.284	317.817	581.887	145.669	215.382	501.162	512.735	1381.94	603.005	1356.71	696.716	2922.08	864.077	1333.42
SPP1	252.253	1013.55	232.37	216.451	88.1637	190.293	29059.1	907.815	67.6425	168.341	344.379	2218.07	8448.06	281.394	14559.8	5146.24	1339.01	1916.03	101724	457.274	17343.1	1121.15	666.575	602.35	866.643	6320.82	478.095	890.752	94.2075	1628.83	299.856	616.132	219.449	17425.9	450.526	11455	968.259	3535.01	2092.05	6409.2	8169.24	9241.26	50656.8	1776.1	18555.5	6849.7	10312.2	34308.1	96082.1	143009	41256.5	487.774	35687.5	115938	10460.9	108912	25143.5	21483.4	53353.3	12034.3	923.189	54402.2	149234	27112.9	20858.2	16057.3	9907.5	946.816	10093.7	168429	387905	75742.2	117918	333894	988.518	110474	46752.7	50507.4	6242.42	19127.2	2209.51	4413.97	51170.8	15003.7	274.359	4808.59	745.122	185031	100032	6700.82	10214.6	1612.88	12534.3	37784.9	28539.8	123534	17986.1	5215.86	15142.1	800.705	9451.89	13500.2	109547	15428.8	6186.16	21386.4	81785.4	2393.1	49313.4	2345.9	5694.7	27957	679.8	911.328	3654.76	2031.38	20340.3	23936.6	120840	3982.58	344.147	1264.81	8525.31	19090	15689.8	42995.3	907.831	16494.4	59014.4	20853.5	14928.1	441.427	20940.6	6073.27	18259.7	3495.8	1551.32	183833	6964.79	57650.5	14099.6	20863.1	50942.2	1528.71	2378.97	11155.5	6836.68	84066.4	16268.5	19557	295570	84.4	156.443	3413.71	336.844	56830.6	492.655	1189.88	7826.57	157167	69037	7346.47	1124.83	6167.88	12212.2	11294	22535.5	1344.54	7354.43
STBD1	279.282	391.938	288.954	265.208	258.478	397.301	352.924	212.473	311.662	342.344	378.297	254.545	190.087	271.114	231.962	255.479	261.888	208.612	289.378	396.081	171.087	178.335	348.778	293.133	424.938	223.072	166.03	173.603	272.783	346.965	315.681	211.001	187.428	287.971	195.953	411.877	225.533	134.186	224.554	292.58	224.844	218.456	156.546	333.156	139.457	356.957	565.977	242.302	288.216	227.347	194.19	307.113	322.892	185.357	745.502	311.772	166.552	204.03	406.652	364.239	232.381	152.307	140.484	153.556	186.303	191.423	153.008	217.083	195.602	182.562	264.389	220.803	193.885	252.975	203.884	481.906	142.947	163.183	662.046	237.451	155.758	415.361	142.084	586.706	159.763	98.7077	194.37	203.386	114.764	134.066	422.719	240.842	243.418	188.118	229.019	252.312	632.829	212.607	270.135	144.994	212.897	162.991	317.919	190.005	189.814	190.427	154.093	356.884	160.953	313.96	173.179	587.812	270.24	266.075	230.512	255.096	260.616	382.86	268.294	231.992	119.238	311.533	315.067	259.851	172.723	213.349	237.939	293.966	292.896	100.362	253.857	140.546	306.777	130.452	348.742	249.435	162.908	161.896	270.199	133.927	355.829	126.101	492.797	115.209	270.684	175.402	113.334	235.43	25.6052	133.968	44.8558	57.7732	249.037	90.3942	41.7523	185.608	183.688	321.38	588.504	76.1939	211.327	181.191	113.441	71.9272	36.7149	42.1582	42.1715	83.5332	48.4007
CCNI	18323.2	11098.1	11764.8	9996.66	14247.3	11547.6	13193.1	12577.2	11477.7	13418.1	15680	10691.1	12376.1	10988.9	14452.9	12207.6	11400.9	13268.4	10994.3	12804.3	10567	11174.8	11814.5	11952.2	12197.4	8480.01	12959.3	11500	12218.6	14244.3	13405.2	15528	13084.5	17295.9	17418.6	11736.3	10845.9	12872.3	14515.5	10719.2	12761.7	12143.4	8914.15	13234.3	10461.7	12258.4	11912.7	10237.3	11056.2	11931.2	10344.3	19668.3	11939.7	13067.7	12045.1	10736.9	10732.1	10944.4	18554.3	11053.9	10125.5	26476.4	8638.3	16523.3	11222.4	13530.7	10751.5	12296.4	19764.4	10042	12617.6	11455.1	13615.5	9257.69	12180.2	11241.5	12252.9	18066	13027.9	12178.1	12618.4	17198.9	7454.48	16001.6	17170	12416	13045	14904.5	14150.2	13654.8	27101.1	14039.2	15739.8	16279.6	15967.1	13538.4	18561.5	16876.7	16940.8	14518.8	13601.7	16309.3	11141.8	15903	17083.6	18347.9	13884.6	20968.7	14969.6	18947.7	16716.6	27099.7	19636.9	13867.8	14546.5	15335.1	15177.4	15338.1	16312.9	14793.6	16287.3	11887.8	16947.3	29182.7	16111.3	16024.6	18469.9	23944.7	17827.2	12722.2	20428.8	14585.4	22696	19846.7	15992.6	14299.3	15027.7	17547.7	19659.8	16376	18706.1	15872.8	18569.1	25149.8	15241.3	19154.6	15192.8	19792	48832.6	17015.5	42255.7	44396.5	19023.7	64251.2	46340.7	29031.9	27584.7	24877.5	24447.7	60503.4	43960.2	27380.3	42444.1	45168.8	30183.5	39281	38569.1	33518	43541.1
RARRES1	535.28	799.842	1153.19	491.049	608.123	369.258	1262.73	1984.99	456.423	387.887	630.555	722.841	1227.09	481.59	1228.56	319.84	475.574	1267.62	986.741	372.12	517.614	781.578	318.797	458.938	959.537	538.529	634.632	1046.39	725.926	1160.1	601.629	662.024	456.02	698.992	626.408	572.155	2048.47	1124.08	738.56	361.603	1084.77	1241.14	918.485	651.03	281.104	451.943	850.945	744.177	818.399	1357.73	5752.51	442.186	383.281	710.389	403.674	1180.12	965.763	780.353	1503.58	518.672	2234.25	605.727	982.054	2379.04	701.701	8443.6	5185.26	1339.98	411.436	2408.23	824.116	2667.55	412.748	6067.5	968.95	789.705	1267.77	1298.29	872.517	428.695	659.337	7841.56	1385.3	1076.14	1451.3	361.422	836.024	1048.09	1865.95	1798.54	344.031	1671.69	728.526	2566.7	2259.49	1567.69	683.91	2692.5	692.015	1482.58	610.873	1952.04	4978.61	693.379	2607.6	2023.37	1920.84	333.571	1230.46	1034.65	411.802	463.825	2167.56	101.794	1077.4	1449.04	619.155	604.407	5522.68	704.135	500.195	684.626	793.008	687.868	982.691	158.5	1190.77	4851.98	1145.25	709.199	755.81	907.329	1185.19	7081.68	1292.26	1185.53	782.665	1030.01	1688.08	839.883	1195.34	4246.52	2213.85	665.479	631.665	1530.94	1895.53	1736.3	8487.94	952.668	1675.93	109.699	786.563	2077.64	1205.93	1088.63	3201.86	1475.99	413.143	544.019	2522.52	1180.39	703.518	4430.47	459.495	1377.84	7041.47	3095.16	4040.86
MFSD1	4159.5	5674.59	8629.31	7571.3	6598.18	5283.65	8343.52	7733.17	6837.58	5186.17	3942.25	7489.79	8989.62	6112.46	7771.88	6973.22	9157.94	11440.1	10494.3	6132.13	7348.27	6831.32	7318.34	6569.11	6259.49	7227.99	9561.33	7741.43	7011.94	13818.1	5954.24	5676.04	4613.78	9941.53	6118.31	6700.98	6191.58	6353.35	5041.07	6330.85	7471.37	5015.43	7311.48	4881.94	7157.75	6392.38	6835.84	6943.86	7214.4	7754.77	23876	3368.33	7587.72	6612.96	5713.07	7055.09	6223.51	4484.59	8540.35	5126.43	9977.5	3604.7	7348.91	10723.3	6772.97	7352.58	7177.36	8513.31	5302.67	10566.7	10009.3	9126.27	4855.61	13767.9	5261.73	9288.83	9741.21	7366.27	6618.2	8659.48	4216.53	15411.7	7679.43	5304.46	6219.45	8006.46	5101.87	6888.55	7953.82	4669.37	7091.11	3936.94	4962.16	10423.2	6939.1	5760.59	4200.53	8365.17	5915.91	6289.12	5215.84	6040.02	5167.85	6097.96	7768.08	6035.26	5952.93	3341.83	5982.33	5022.55	4393.86	5169.64	6587.37	3086.78	4433.59	7133.29	5220.07	4026.55	9030.58	5236.95	6263.95	4943.96	5206.28	5147.86	5787.31	4507.03	7332.03	3084.64	4347.87	5227.17	4841.1	5093.26	4630.13	21685.7	5842.37	6735.64	5690.87	8709.98	5198.9	4735.77	7594.29	7805.36	8172.88	3199.82	5821.14	7092.3	6284	8555.34	19165.5	5912.6	19412.3	10332.8	6164.37	14304.4	11642.2	4250.37	6085.55	6693.73	2557.9	9045.87	11401.8	5827.7	7183.12	18197.2	13187.1	12612.7	18774.2	9974.81	12676.9
RAB3GAP2	2362.76	3070.23	2760.36	3161.98	3108.74	2584.42	2754.83	2934.3	3145.15	2956.36	2182.22	2959.38	3113.42	2796.66	2636.18	2790.48	2769.97	3079.32	2857.98	2678.54	2760.05	2718.44	2799.22	2920.6	2024.56	4213.14	2835.83	2930.16	2701.63	2652.02	2493.85	2091.24	2772.86	2445.63	2206.07	4130.05	2514.91	2322.41	2578.22	3044.44	3073.97	3731.3	4233.66	3640.77	2454.17	3231.24	3285.43	3597.65	2951.34	2394.98	3073.36	4396.99	3328.24	3387.04	2794.89	3951.05	3554.62	3495.7	3274.6	3431.43	3422.98	1650.11	4157.93	3075.64	2566.89	2869.24	2458.12	2740.97	1957.05	2485.05	2941.06	3165.28	3403.44	3771.98	2727.65	3540.6	4174.06	3412.18	3735.04	2759.02	3819.88	1956.41	5859.38	2461.17	2415.36	2714.66	3151.67	2773.49	2850.11	2731.91	2393.77	2005.44	2850.82	2870.8	2765.8	3283.61	2521.93	2752.12	4468.05	3717.55	3173.59	3683.5	1540.04	2646.1	2211.66	2579.96	2685.44	3164.46	1906.63	3334.63	3168.53	1559.5	2346.43	4139.87	3076.43	3021.43	2514.92	4204.31	2155.94	3087.42	2805.3	794.162	3311.08	2249.82	2666.02	2861.36	2441.53	3633.86	2855	3136.94	3519.97	2620.86	3329.06	3828.91	2763.43	2647.64	3191.39	3441.89	1416.24	4287.3	1971.43	2883.43	3148.03	2837.2	3260.42	2226.3	3405.22	2783.24	6284.9	2535.93	4823.92	6992	3140.3	5000.71	4396.46	2967.55	2086.43	1465.44	1970	4375.3	1941.96	2545.29	2839.52	2032.99	7216.31	4031.27	4332.08	3607.81	3334.32
EEF2KMT	261.595	207.506	209.965	285.834	199.369	212.768	174.231	237.805	174.339	340.49	290.591	250.661	254.041	252.774	180.071	326.778	363.748	166.003	354.813	237.599	286.554	247.72	259.835	310.179	225.538	366.197	251.122	172.702	254.658	319.82	301.757	222.023	248.297	407.429	289.736	560.662	327.105	353.111	198.814	268.89	201.4	288.957	728.744	619.657	510.076	427.102	358.411	695.81	346.382	369.777	301.783	524.398	237.43	766.711	417.268	303.294	317.657	378.545	493.921	179.302	228.366	521.062	295.427	566.334	304.442	359.697	309.016	217.769	376.759	414.008	219.674	475.305	539.533	387.826	267.731	288.354	287.951	547.575	431.834	433.925	716.405	579.177	484.67	355.035	276.658	606.304	430.173	619.609	375.265	411.249	551.751	265.478	516.977	409.293	661.218	432.612	582.653	350.659	546.146	406.544	520.294	455.088	680.498	498.475	357.767	417.988	763.636	455.597	466.275	307.488	326.219	539.589	328.598	296.733	430.827	352.337	575.099	614.153	713.541	215.529	276.849	608.778	347.005	558.451	427.786	690.901	297.979	324.566	449.989	429.004	558.843	302.401	483.979	426.157	494.297	316.232	379.194	735.031	433.679	619.403	360.956	649.697	448.622	598.181	322.386	625.124	589.546	681.334	129.952	536.017	400.459	171.441	323.298	120.904	196.815	896.596	230.393	613.799	627.225	269.466	880.67	352.088	331.443	780.696	957.646	559.739	408.432	364.76	405.795
PPL	7497.01	8735.07	6137.23	7360.44	8242.22	6106.45	5918.77	4996.87	7150.29	8526.76	15950.8	6581.37	3247.94	6215.34	4514.03	5795.83	6321.17	6553.32	8087.22	7549.37	4821.5	6032.66	9015.26	10933	5196.59	5807.53	4395.08	7846.34	7147.89	7900.52	9221.55	5613.17	5190.09	10000	4923.95	8200.56	6719.32	1762.73	7103.22	7173.14	6162.45	7537.41	11015.4	15922.3	9435.92	10502.6	5609.27	7993.38	5891.6	2010.55	2922.83	8637.52	5999.19	12794.1	9977.42	2859.31	1575.63	6949.33	10636.1	6612.7	6565.48	5990.08	5095.1	4233.95	5014.07	4467.83	2965.15	5266.38	7909.22	7174.82	6616.95	6364.24	7692.01	2981.55	6303.77	4410.99	3483.24	8924.58	6178.49	6992.1	18125.5	655.892	7092.18	7883.98	9789.68	4276.51	7815.31	8327.56	9036.16	3609.84	5748.8	5247.37	10596.2	4415.64	7289.1	12494.5	6494.03	6130.75	7608.86	9574.19	7793.91	4590.15	1090.96	10143.7	5170.67	6216.63	11366.1	4268.25	4422.7	4777.78	8590.37	8414.88	8940.43	10003.1	7427.93	7499.2	6614.41	7012.31	1900.14	6995.51	9478.7	4090.01	5507.25	8553.35	1940.68	9855.52	8343.77	5378.86	3408.36	4396.64	4724.32	4716.94	12547	3894.59	4310.45	4562.75	8442.01	5693.58	4100.22	6981.18	2920.34	2535.75	8239.36	7156.16	8942.35	3624.23	2560.8	3568.82	4123.18	4478.95	6008.83	3812.2	6909.96	7305.42	9019.81	12933.7	9879.04	5407.71	2226.03	2011.94	3468.48	8472.02	9385.63	2489.25	15279.4	22612.5	6838.33	7803.24	4202.17
UBN1	3169.9	4540.78	3431.6	3656.79	4098.57	3546.81	4212.44	3906.37	3812.86	4865.27	3528.81	3803.67	4066.54	4311.06	4816.91	3844.08	3444.93	4364.26	3887.68	3554.08	3162.13	3126.32	3468.79	3789.25	2858.81	3260.9	2974.54	4088.67	3855.34	4495.52	3793.71	3113.58	3854.39	4530.59	3389.56	5169.76	4003.73	3398.92	3632.99	4046.06	4119.33	3503.33	4261.66	7770.82	4248.83	4183.57	4446.17	6057.27	2998.44	3124.53	2876.49	5585.26	3242.84	5110.65	4697.9	3527.55	3236.91	3746.28	4454.38	3403.83	3613.6	8388.87	3384.03	2997.56	3656.49	3910.67	2951.15	3053.3	3547.96	3256.2	3965.79	4224.43	3984.32	3329.03	3512.28	3641.74	3976.24	5419.98	3898.32	3514.44	5032.61	1017.74	4336.62	4319.59	4245.03	4693.23	4182.14	5431.34	3723.64	3866.16	2422.61	2156.21	5645.71	3940.08	4211.47	4772.41	3444.96	3923.83	4650.06	4823.04	4948.89	3772.41	1379.66	4664.15	3687.27	4129.01	6965.88	4586.38	3882.21	2596.28	4290.15	3914.57	4074.27	3575.32	4023.92	4432.82	3125.23	4539.23	1832.83	3992.51	4393.54	1751.1	3494.28	4604.56	2062.03	4152.29	4590.41	4318.64	3635.38	3778.49	3064.11	4290.41	6311.42	4853.96	3263.23	4110.53	3829.98	2526.96	2295.34	3574.73	2069.6	2839.45	4256.32	4415.06	4443.08	2795.86	2237.31	5061.72	1665.91	2411.09	2101.15	1295.69	3870.04	2035.07	2456.96	4012.78	3374.25	1549.67	1099.99	1997.73	1195.31	3676.63	3376.62	1820.91	6018.13	6231.84	4032.92	3578.05	3039.8
KLF12	1456.96	1328.92	1354.17	1113.34	1191.2	1377.73	1242.19	1067.91	1425.19	1147.93	1037.38	1494.27	1594.43	1259.98	1451	1125.89	952.195	1256.24	1070.6	1025.41	1011.85	1212.94	922.413	1149.23	742.384	731.395	914.119	1059.91	1034.06	714.114	847.669	1262.73	1528.58	654.48	1257.2	811.214	1063.8	1035.57	1313.31	1468.75	1414.55	949.579	669.687	1535.33	711.491	1269.4	1587.54	515.657	990.244	1639.94	1123.32	948.469	949.899	431.857	799.654	928.981	2023.62	797.381	899.592	606.977	1186.44	144.44	776.339	1076.98	1226.8	921.202	1578.08	1302.76	1287.37	1225.07	1026.55	1291.2	532.563	850.465	904.072	681.034	1468.68	1203.55	980.728	758.585	680.096	627.241	1403.21	931.716	886.53	491.1	1177.17	740.047	790.841	1518.28	1008.93	917.859	1052.33	1294	805.433	1100.14	479.52	949.595	972.274	991.132	1160.58	1075.84	281.969	649.792	1397.37	1184.05	961.891	981.639	819.476	1072.87	986.705	869.311	1170.4	708.378	1235.69	755.892	332.148	229.141	597.151	1740.6	1260.03	156.626	1284.78	865.529	1093.05	248.429	1203.6	127.478	507.763	654.557	449.232	1715.98	746.379	1091.69	850.454	1402.81	880.674	485.741	400.886	914.294	673.851	975.248	1180.89	425.286	941.838	593.826	656.531	741.883	2291.53	512.109	822.098	1721.89	1171.71	2087.21	1404.89	570.346	1097.03	300.373	470.868	366.163	223.092	1143.88	1292.19	676.549	811.068	1123.13	2023.72	1695.93	2787.35
UCHL3	554.834	515.68	769.961	697.241	591.092	640.491	680.699	526.248	510.299	798.165	679.891	699.524	812.409	577.312	637.605	692.172	776.858	596.363	944.816	499.043	823.006	623.564	700.554	653.492	1184	856.529	896.236	529.935	605.382	988.987	649.917	783.872	524.206	921.378	693.436	587.519	950.492	953.708	664.394	610.342	539.106	696.661	1439.9	826.178	1000.26	705.379	1377.77	721.193	934.809	913.971	1094.43	490.579	506.922	1877.93	747.37	878.975	1948.95	1156.28	889.578	938.086	684.514	2058.25	1218.33	1521.27	571.659	1077.46	811.041	655.067	1705.58	895.854	884.305	1141.48	882.499	1117.22	597.233	1949.38	841.038	949.188	572.495	876.257	510.86	3365.03	776.394	1159.38	564.841	1217.1	528.233	882.022	988.289	898.819	2900.32	943.457	452.472	776.008	790.132	1031.59	850.531	1306.99	853.121	566.624	610.899	1136.86	2354.01	712.709	821.89	628.699	1083.6	526.12	938.868	812.936	454.089	691.296	654.383	333.086	567.082	713.031	631.24	1603.59	1954.04	528.699	496.385	1259.42	498.074	635.903	967.109	1638.42	511.272	752.546	962.816	738.158	963.494	637.069	455.787	789.417	850.43	595.698	774.861	1134.4	2000.48	969.031	1231.12	1617.64	775.952	1241.69	534.646	1420.84	1769.41	1251.67	2451.9	1418.05	2967.6	1945.06	639.521	1495.68	1791.39	1714.36	781.042	1930.29	2137.63	2636.45	5326.13	753.143	813.11	2380.61	1575.7	1288.9	1104.66	964.269	1092.72
PCDH17	4726.47	7317.99	4838.71	5643.57	2568.74	5190.19	3778.18	7231.34	3119.82	5466.2	4272.31	6224.82	11120.5	6692.29	10990.5	4388.71	5027.13	4433.78	4252.72	3703.09	5444.56	2530.54	4134.37	7678.06	2293.95	1960.55	4432.9	5054.53	1445.48	4670.24	4268.15	6507.66	10003.5	1684.7	5318.61	2119.73	2272.87	2074.94	2454.61	5857.21	4492.59	697.494	633.413	3798.78	2877.93	2724.34	5798.87	2604.39	3820.61	3017.72	4138.99	3116.11	2762.56	1954.57	2413.79	975.828	548.843	1030.04	2356.78	2746.24	3604.99	148.946	681.466	2377.29	1425.72	2580.77	4905.25	3567.62	1138.95	2420.2	4000.47	2353.13	608.386	2343.7	2528.92	937.102	831.726	3249.04	3392.71	678.751	796.394	1258.88	1274.23	2393.98	3095.82	1520.86	4186.68	2327.1	507.6	2333.47	413.436	6166.26	4695.45	2338.53	2855.55	1505.38	2032.65	3919.57	1230.59	4230.32	3061.65	3436.77	390.77	2617.05	3807.69	1806	4923.33	1053.34	1282.04	3387.11	4482.45	1744.12	4225.89	2496.48	4454.22	7204.31	717.028	1231.67	1332.79	4899.35	3502.3	253.1	719.41	1312.46	2189.25	706.251	10109.9	641.062	1627.67	3258.6	1621.21	6952.46	987.478	6179.44	2784.16	4825.19	2041.08	743.017	1987.79	1098.89	2705.6	542.068	2178.75	1368.56	5255.26	448.754	955.238	2123	19225.2	1356.5	3144.55	1169.36	3058.88	8548.17	2881.64	532.04	2622.48	1326.12	119.224	1917.79	201.598	9860.53	7422.95	777.911	3970.03	1986.89	5481.01	5207.19	11357
HS1BP3	2715.61	2296.2	2456.15	2320.4	2611.82	2486.48	2271.26	2134.92	2172.14	2260.52	3308.37	2133.55	2187.64	2178.61	2029.3	2819.19	3163.3	2875.89	2071.66	2836.98	2493.49	2651.17	2475.42	2458.03	2602.99	1981.85	3008.14	2875	3041.51	3007.23	2461.36	2216.87	1970.12	3146.8	2737.15	2194.62	2614.04	2245.32	2643.11	2147.37	2677.46	1602.39	1881.52	2801.25	2583.6	2137.63	1771.1	2303.53	2403.57	2049.84	2389.23	2675.17	2197.77	1414.97	2888.22	2004.8	1275.25	2472.76	2006.59	1988.39	2062.42	2569.26	1826.19	1796.03	2072.86	1941.14	2107.11	2263.33	1932.01	2076.03	2399.53	2047.18	1466.82	2513.01	2225.16	1996.78	2030.07	3189.69	1545.36	2560.44	1774.46	7047.4	2237.95	2808.18	2940.71	2276.8	2004.21	2535.21	2733.28	1885.24	3906.52	2595.25	2368.17	2608.18	2451.54	2014.29	2727.2	2328.37	2970.59	2115.06	3010.48	1975.54	4386.32	2350.85	2223.14	2572.04	1891.39	2119.44	3133.09	1988.34	2957.09	3095.81	3293.71	1800.16	1965.87	2358.6	2785.4	3855.19	2137.68	2308.6	2401.39	3128.95	2226.97	2984.04	2199.74	2894.94	2959.16	1790.23	5344.1	3140.3	2417.74	1789.64	1975.09	3094.87	2178.02	2192.35	2034.06	3253	3236.09	2131.75	2764.9	2596.1	2546.66	3056.84	2252.87	2481.39	2275.72	1849.53	282.663	2922.36	684.363	243.043	2913.45	484.47	408.611	2162.28	2498.58	2985.4	1378.92	977.035	1223.63	2686.53	1195.03	1130.8	1927.34	824.146	802.106	938.109	685.798
LDAH	614.425	756.209	476.484	794.719	619.143	662.99	482.479	565.141	679.321	471.621	531.864	646.088	681.554	436.938	579.353	658.504	743.982	711.149	848.698	674.532	869.636	730.322	654.583	509.153	666.149	649.723	637.777	593.254	564.6	631.445	752.064	630.522	506.77	805.459	571.159	658.569	553.807	966.094	565.507	646.621	640.697	778.408	620.962	815.717	697.097	694.582	681.917	503.018	696.484	589.821	1006.97	664.508	677.72	773.482	706.236	858.744	750.96	596.008	733.131	421.19	490.712	306.845	664.582	946.619	531.233	739.184	802.04	724.442	791.11	850.962	736.62	793.417	589.461	882.951	836.111	953.195	832.745	653.725	807.6	803.755	784.956	1156.13	770.758	664.939	635.41	389.124	582.246	790.55	567.55	665.867	508.1	559.425	716.025	725.121	759.649	1214.16	908.524	746.733	1010.9	796.036	920.548	937.223	638.924	597.757	582.152	751.467	555.536	573.063	627.205	1037.93	764.193	639.633	768.331	696.265	844.126	548.891	557.557	562.936	1098.18	593.493	863.699	586.789	526.2	613.231	852.371	1569	586.285	512.703	1073.28	856.052	914.868	571.878	875.93	1163.05	774.532	675.388	1009.24	1221.7	955.401	523.684	1087.96	1659.25	1286.48	697.372	930.203	673.605	1157.5	1147.34	1364.03	1104.16	1688.71	2035.99	797.705	985.749	1556.42	713.787	709.601	892.596	1564.74	841.59	1022	647.175	676.357	1122.18	2319.77	1332.06	1175.14	984.478	976.165
WDR35	1106.91	1089.31	972.753	1051.49	1385.56	1044.58	928.234	1086.9	1282.57	1063.28	1006.68	1093.98	949.271	1047.04	903.45	1014	934.661	1047.58	815.989	1197.48	1061.82	908.65	1241.21	971.725	1699.8	1283.96	824.811	1022.83	1049.47	624.421	1159.65	1094.55	1676.56	771.537	833.333	960.023	2054.23	946.096	1764.46	1061.47	1149.33	1337.55	1108.18	1480.12	916.171	1102.24	629.057	795.817	667.838	906.672	901.956	1171.45	1031.73	1192.74	1210.58	770.437	1193.38	1109.75	715.836	1066.86	1176.2	261.735	823.755	513.087	1521.05	678.204	1146.06	888.236	649.452	734.241	1044.78	702.647	592.035	695.922	1273.72	890.813	685.678	737.01	935.478	796.408	1225.18	327.118	842.278	847.471	1008.03	1397.75	1179.86	646.211	1108.2	932.576	288.157	904.583	1132.65	753.527	753.239	816.291	606.679	795.071	935.355	939.775	1239.62	601.513	311.257	913.51	1026.96	642.212	558.479	1087.3	1041.88	1021.2	911.192	1066.01	776.798	1526.94	1135.85	907.481	745.592	1330.88	468.291	1369.96	1123.82	268.745	1024.54	1834.11	1049.33	779.885	1130.72	864.818	956.734	670.912	918.893	1000.11	1624.99	1010.02	732.371	939.13	949.636	895.99	579.217	1259.16	413.111	922.321	801.319	901.145	945.483	707.481	1697.53	454.617	1584.2	847.134	1276.63	4562.78	1150.35	1543.22	2406.93	447.903	734.412	630.981	492.328	1086.44	476.629	738.326	1435.07	676.559	1314.71	1565.1	1097.82	2110.63	1282.78
CCND2	2066.73	1509.7	1947.33	1859.32	2257.17	1368.78	2700.91	1878.13	1745.32	1278.15	2303.91	1910.09	2716.43	1859.65	1960.45	1296.21	1647.97	1831.76	2113.58	1373.73	1453.91	2493.13	1421.1	2259.04	1227.9	789.399	1318.64	1612.48	2026.46	1568.58	2788.21	2674.95	2351.74	1595.69	2193.58	1000.33	1445.21	2267.23	1585.25	1337.12	1729.6	1322.85	1208.74	6226.07	969.312	1611.32	1482.55	1107.03	2378.65	2479.94	1770.7	1477.01	2089.28	4453.65	672.686	2502.78	1018.56	2600.78	1957.48	945.425	1400.65	1542.94	1772.87	1433.99	1689.85	2366.18	3858.19	1490.06	1639.07	1750.81	2135.16	2855.61	1286.7	1702.9	1205.78	1014.55	2923.9	2181.23	1117.45	1598.05	1291.65	1710.11	2040.32	1473.29	3025.14	1179.45	1431.82	941.02	2605.09	3636.61	789.174	2785.86	1550.87	1809.77	1548.61	1121.68	1182.06	2099.21	780.1	1794.05	733.811	2061.02	566.504	1548.72	2543.55	1593.05	1116.97	2695.88	1550.92	1025.1	2319.76	1037.48	2454.75	1230	1154.71	1653.95	829.184	429.867	1477.04	1778.17	2562.13	472.133	1373.56	2409.54	1272.28	414.389	1623.75	771.895	812.824	2823.91	568.444	1357.53	807.697	1193.99	900.768	1290.71	1765.32	624.272	1382.02	815.364	894.719	987.395	1186.91	1041	831.576	3163.28	822.651	1186.06	3912.81	704.846	1535.8	11501	1216.68	3390.24	3838.54	2764.56	3439.36	1252.55	477.534	1221.86	859.11	1998.38	2535.14	2496.41	911.389	2452.85	3547.03	2841.36	3901.72
ELL2	2679.28	1589.84	3001.74	2523.75	3150.82	1670.47	11794.8	2420.65	2834.57	4153.6	1647.11	2517.31	6843.14	2125.13	13336.4	2084.44	1827.69	5132.81	5495.09	5215.77	2077.02	4348.85	1895.79	2620.26	4538.78	4606.19	3018.67	2023.04	4552.29	9473.54	2192.08	3712.5	2041.34	4058.84	3392.89	6213.31	2467.72	5050.32	3080.89	1880.05	2193.77	4367.77	6525.68	2964.94	2445.34	4080.04	5301.26	6823.21	4341.57	3630.38	5676.96	2799.12	6010.79	4199.34	4665.57	3137.03	2526.88	3293.41	4249.69	4970.1	3092.82	2776.84	5446.51	4417.5	5480.43	5550.52	5323.27	4337.75	3193.35	3247.22	6546.78	5839.36	4338.53	7015.38	4518.28	5279.17	5011.99	2877.19	5740.76	3597.45	4280.9	9785.16	6999.04	10714.2	3892.09	2968.51	2642.26	3850.4	4283.94	5096.79	5970.28	2333.52	3724.97	3794.62	3449.75	3492.52	5339.3	3871.44	4589.63	1784.33	4018.73	7429.82	4149.59	3663.64	3605.26	5119.3	2842.48	3667.04	3637.18	2768.72	2606.71	3767.33	2447.17	4669.53	2263.1	4417.14	3886.18	4211.98	4824.45	3227.57	4173.93	2788.86	4119.57	4208.63	4207.78	18303.7	2145.73	3873.64	8246.74	5955.54	4560.53	3532.2	2551.91	5652.78	4406.48	2934.61	1690.79	6834.34	4176.58	5105.98	3433.64	4347.15	3969.25	8198.11	1929.57	7520.25	5754.47	7222.03	5723.91	5109.53	6470.42	1903.41	3462.83	5892.61	5648.66	11451.6	3533.09	2465.18	2602.4	7492.78	5558.16	1958.57	2160.83	8599.77	3151.47	6246.31	4815.61	3735.4	8690.37
DNAH7	92.1274	57.8325	60.9638	143.356	136.252	105.873	116.959	69.5732	101.453	163.697	70.236	177.785	139.091	282.279	98.5306	200.024	145.773	121.647	61.3649	133.644	264.359	76.9143	377.76	68.9672	3242.49	163.379	69.3747	454.943	293.631	200.7	281.318	364.087	1175.9	154.611	86.1773	138.224	4060.19	146.556	1634.55	114.58	133.695	793.249	200.087	227.473	289.911	308.464	102.314	129.834	87.7127	249.248	99.6653	497.168	438.518	161.089	461.989	104.318	150.153	212.963	65.4402	1007.26	60.5383	65.4891	426.747	113.67	1216.28	159.625	682.034	60.8084	110.794	71.8266	442.188	119.729	482.691	69.879	750.606	83.9585	49.7365	91.3436	70.8157	178.632	278.27	85.9042	37.6107	302.883	605.152	87.6295	747.099	44.6362	576.819	77.8063	49.4879	608.792	279.366	189.328	97.7858	66.9257	112.556	234.74	213.026	188.796	263.37	74.9047	168.943	319.431	821.377	129.624	137.404	30.627	854.188	189.061	142.975	106.654	90.3604	302.437	915.689	246.744	156.196	96.0493	180.769	318.075	338.899	156.591	282.163	2320.15	384.167	203.501	546.563	121.028	256.416	85.876	304.933	67.4426	1011.74	142.651	717.638	178.713	634.869	210.472	273.258	326.824	192.243	90.259	125.87	126.877	143.594	75.0927	82.9603	124.502	135.026	243.201	144.947	155.98	89.2227	85.5239	1245.91	27.3459	41.0539	246.636	150.556	99.3934	51.5126	45.6531	138.085	64.0203	88.4828	55.3719	61.5113	2447.84	122.032
CYP20A1	1149.73	996.673	1018.53	977.447	1201.22	1116.61	1180.31	1089.62	983.596	1173.99	1151.41	1209.6	1079.37	1228.89	1078.2	1027.86	1172.41	1062.36	1023.56	1047.56	805.275	870.213	933.406	1190.48	940.758	1210.39	993.966	1120.51	1069.41	1195.58	793.819	992.927	1035.14	1100.46	1149.13	981.142	930.416	809.98	1161.9	1181.2	1150.13	1054.52	880.122	1330.67	1128.6	992.245	793.265	834.86	858.137	836.358	1059.44	1438.6	1187.39	1218.95	807.135	683.185	800.105	826.913	1034.22	878.304	1214.8	730.894	837.299	1228.95	1106.23	977.865	716.036	1132.06	976.12	984.642	990.982	967.445	1338.48	1001.07	1264.46	764.948	1052.32	836.254	848.912	689.246	1147.32	1019.48	1114.27	985.874	753.462	666.229	989.95	802.613	930.398	1156.72	680.745	782.257	1034.75	884.81	1102	1005.04	1073.48	821.297	1148.46	1154.75	1306.95	695.677	1039.16	744.157	811.627	698.54	721.413	780.888	1025.56	1220.7	834.673	852.832	744.781	1265.66	1173.1	805.029	821.465	941.463	1110.67	1096.09	1477.33	842.303	1267.36	845.682	1529.47	1281.93	808.139	1293.68	883.764	1106.84	1440.48	1019.74	1021.63	1317.93	1045.86	1138.27	1187.09	1104.71	1399.26	1304.91	1341.55	1286.26	1285.7	886.609	1192.12	805.421	1179.01	965.217	1341.23	1359.31	1634.62	1340.32	1212.81	1073.62	808.981	1020.54	725.684	950.852	1018.8	1144.43	2081.7	823.771	1239.25	1072.9	1444.12	1266.07	1141.05	1106.07	1223.9
NDUFB3	1655.24	1399.26	2158.24	1848.08	1526.82	1907.9	1357.96	1148.37	1517.12	1150.71	1951.91	1760.47	1354.7	1421.82	1233.9	1415.04	1835.32	1177.09	1795.57	1407.81	2280.2	1646.44	2024.71	1504.21	2663.52	1624.73	2209.6	1666.75	1740.97	2092.54	1543.1	1436.69	1268.94	1942.22	1761.34	1894.13	2373.19	2290.06	1423.54	1481.28	1371.7	1460.47	1916.77	1808.47	2094.55	1582.21	1289.88	1345.88	1489.97	1586.9	2455.73	904.186	1202.46	2402.95	1524.54	2527.27	2630.7	1763.04	2275.84	1327.11	1469.17	1939.94	2525.57	2958.62	1363.09	2412.52	1732.09	1342.23	3125.92	1934.37	1736.72	1979.81	2698.47	2209.84	1534.25	2065.63	2750.94	1330.25	1808.98	1921.65	2125.39	11518.4	2236.07	1530.46	1365.69	1320.23	1141.11	1530.58	1994.14	1868.38	3698.31	2223.55	1263.07	1669.05	1491.93	1429.92	3972.21	1748.76	1894.21	1222.38	1455.36	1967.7	5118.4	1685.45	1629.59	1303.53	1490.93	1653.31	1369.99	2413.56	886.024	1786.97	1454.74	1278.51	1447.81	1208.59	2413.73	2270.17	8583.54	937.784	1291.26	4440.32	1180.91	1465.54	3579.32	3141.05	1078.24	1359.79	1959.07	1657.72	1794.81	916.739	1373.49	1394.87	2764.91	1059.26	1885.96	4178.75	5031.83	3063.31	4925.47	2868.84	1792.45	2920	1328.44	2285.5	2392.36	1913.46	1522.06	4998.57	2554.49	2283.59	1756.69	1698.31	1752.16	2755.96	2197.03	6274.68	8532.52	757.954	5126.2	1721.56	774.976	2528.34	1114.15	850.569	921.553	691.396	985.728
GTF3C3	1489.52	1951.52	1816.31	1882.75	1843.4	1920.29	1573.39	1784.99	2072.82	1539.57	1187.63	1898.44	1803.53	1749.6	1457.37	1791.33	1819.98	1870.02	1911.12	1771.5	2312.42	1708.37	1781.87	1604.61	1926.4	2020.32	1635.94	1760.81	1670.28	1429.31	1707.44	1593.81	1717.45	1562.91	1558.66	1631.08	1911.54	1789.41	1861.3	1673.55	1802.95	1600.7	2241.23	2094.04	1544.65	1768.77	1751.62	1468.72	1688.59	1456.34	2316.65	1556.95	1806.43	2535.92	1561.87	2196.32	2180.11	1796.17	1781.01	1243.42	1919.07	860.616	1952.38	1743.74	1754.89	2058.81	1840.09	1741.49	2159.43	1932.37	1816.97	1815.14	1990.01	2179.33	1831.82	1940.82	2872.11	1136.31	2075.57	2208.46	2317.47	1265.73	2255.84	1345.92	1276.57	1809.02	1781.03	1779.6	1309.79	1461.92	1640.4	1116.97	1596.88	1454.95	1620.52	2189.82	1391.3	2321.36	1712.18	1577.72	1649.33	1480.34	1117.38	1559.6	1365.48	1233.68	1336.83	1558.18	1197.8	1548.07	1357.22	1535.29	1260.77	1537.34	1615.15	1390.5	1497.74	2449.05	1722.26	1728.16	1695.26	1370.33	1444.47	1591.22	1681.92	1709.46	1505.86	2442	1361.12	1588.57	1957.07	1559.46	2052.66	1684	1364.05	1444.75	1531.8	2300.31	1138.29	1879.29	1208.63	2064.51	2176.83	1623.16	1691.1	1642.2	2445.13	1708.78	2692.61	2210.13	2827.66	2624.48	1606.49	2718.09	2504.31	1782.51	1378.34	1480.62	1728.76	1993.72	1494.71	1678.25	1856.45	1554.9	2357.64	1984.41	2055.7	1733.02	1675.23
SATB2	118.211	167.444	189.355	112.438	178.329	159.849	161.59	222.47	171.153	138.594	94.3453	197.23	332.634	183.42	153.582	134.669	147.937	214.761	236.198	159.25	104.444	152.694	104.933	161.35	99.2083	155.26	166.014	192.638	212.089	146.38	118.822	125.947	159.737	187.379	138.955	119.983	212.585	225.565	173.061	270.607	162.721	171.968	631.285	345.516	137.254	442.168	938.376	152.794	133.905	97.6518	103.165	295.799	415.388	828.852	520.474	155.39	213.884	201.327	269.227	275.898	174.014	62.1056	345.435	73.8057	199.76	315.935	233.012	176.642	843.209	410.019	160.416	261.03	355.95	377.987	127.697	188.302	363.546	345.666	494.799	502.187	306.301	123.679	93.1371	313.915	203.744	416.759	269.07	567.784	444.51	341.392	774.312	182.983	247.567	308.74	384.352	196.29	263.905	238.873	398.506	165.511	136.706	335.653	36.4891	239.618	121.942	203.961	104.032	376.898	133.346	438.744	277.889	929.542	224.081	384.974	162.231	272.878	149.599	1580.31	239.433	213.092	178.919	96.6445	187.125	153.995	152.448	245.215	235.811	150.109	201.689	454.08	370.667	157.817	255.589	220.572	173.838	297.497	209.917	523.626	93.3145	397.952	232.119	218.927	127.242	230.133	305.661	50.909	122.91	241.058	601.695	286.349	506.336	3264.34	208.65	268.446	291.656	257.347	108.054	119.695	440.651	274.562	467.296	184.627	170.099	91.7632	362.379	702.481	379.955	165.756	206.338
UBE2B	4288	3320.49	4261.71	3332.52	3355.2	3827.08	4015.35	3273.38	3864.63	3795.45	4271.19	3596.73	4002.63	3807.04	5516.98	3672.77	3392.34	4033.89	3535.93	3999.52	4306.11	3292.88	3744.62	3562.44	5439.84	2920.08	5002.36	3211.4	3264.43	5288.61	3343.4	4353.91	2861.5	2951.38	4240.55	3200.72	3280	3239.01	3401.23	3121.98	3203.7	2676.71	3043.61	2864.05	3124.69	3157.92	3537.39	2929.39	2560.58	3216.75	3655.13	3316.54	3889.47	2776.58	2261.89	2643.28	3387.11	3541.33	3518.36	3321.97	3407.18	2821.94	2595.78	4008.14	2890.42	3934.71	2867.14	3249.09	3842.83	3556.48	4527.4	2772.29	4588.5	3440.26	2829.6	3768.69	3941.03	2242.91	3684.86	2953.4	3175.12	8106.08	2749.89	3665.68	2621.38	2984.02	2493.77	2889.03	2786.02	3564.91	6317.09	4008.08	2355.56	3400.73	3248.07	2361.6	7334.32	3657.49	2954.57	2810.46	3149.4	4244.08	3973.81	3730.16	2482.2	2843.59	2463.62	2653.73	2723.52	4376.52	2886.62	3187.07	3413.26	2846.63	3110.83	3023.53	2929.5	4917.77	7048.7	3616.2	3244.41	4368.89	3440.77	2893.3	6965.45	8370.99	2779.14	1680.36	3981.99	3876.64	3776.24	2672.69	1837.86	3081.69	4719.28	2573.97	3933.41	8268.37	6649.7	3840.29	7482.81	5044.87	2589.7	4158.91	2783.94	2572.16	3048.11	4022.79	5779.84	5752.03	5454.04	5278.65	3902.45	6853.87	6293.21	4371.49	5203.93	8276.18	10212.7	4318.68	14048.3	4289.57	5276.09	7316.74	2738.4	4325.6	3701.88	3480.33	4167.23
TRPM6	44.6559	103.332	52.0094	54.3324	83.1537	73.1896	186.63	113.052	31.7237	227.094	39.5224	70.9179	92.8001	154.846	294.291	31.6824	37.3005	100.857	75.6715	40.8124	56.6828	42.7395	60.961	32.2187	153.456	9.7047	66.2072	30.6988	43.4601	152.133	53.8248	68.6103	124.697	30.495	26.7386	18.2208	74.2931	284.869	59.737	86.1164	88.8168	17.1321	83.9424	19.9656	16.6511	28.0704	32.4562	20.7386	45.2569	65.7695	34.9614	61.7628	31.9851	34.9301	27.493	19.185	0	14.2636	12.6857	79.1437	97.9053	6.83809	50.8023	24.8404	64.2932	89.4071	37.0019	25.0416	29.8591	17.9558	75.7163	40.2215	15.4413	33.463	51.4835	25.8506	20.7316	9.20455	13.7628	14.7357	20.7837	19.5643	11.261	125.36	67.0697	272.097	14.3465	88.8726	16.5575	66.7392	3.75099	28.4274	46.8361	20.1946	59.8826	11.0168	20.8316	24.9992	18.3765	49.2816	24.7678	5.16021	14.156	38.7586	60.1994	18.0883	23.5486	7.14177	45.2654	35.7109	28.1941	19.8287	54.6179	40.4033	60.5104	56.4498	8.85252	10.9589	7.67156	110.092	31.2903	5.38127	52.8532	88.867	1.13038	158.238	43.9505	37.9124	24.3294	40.1264	76.3422	40.8185	22.0874	26.259	24.7234	111.532	26.5559	47.6752	26.3864	12.9746	18.4165	6.40888	21.7751	14.7946	46.6769	0.0907365	78.4	6.36622	33.1658	18.316	43.5964	25.4273	87.132	45.1591	64.7606	76.5629	17.7093	24.7163	539.952	18.185	1.04562	97.8395	44.3708	4.48771	15.1403	4.91474	11.4515	57.1825	88.1074
GDA	0	19.5826	1.74141	14.9768	0.00077069	13.5485	21.7773	14.4393	29.5649	1.8242	0.0400047	4.84281	3.67438	6.2757	14.8447	13.8601	13.181	1.67087	8.19096	6.73865	8.93597	8.57331	19.9872	5.32434	350.015	17.1249	2.12787	7.18756	3.57496	29.4538	10.1826	5.97114	13.2177	180.032	3.26499	0	354.597	47.5748	104.024	3.29006	10.368	36.0646	2.09177	20.9143	18.8684	10.8294	12.8994	18.4546	1.8093	3.60643	8.67832	0	6.16517	104.825	5.11412	38.3349	1.77566	7.10133	3.59075	76.3358	12.4846	11.3506	1990.67	34.799	103.163	146.952	29.0015	13.5781	9.6155	3.98918	135.913	44.8879	11.1259	29.5225	47.3756	455.693	0.0157984	10.3465	0	6.33175	0.0169229	0.588343	1.8527	2.00732	236.871	8.92846	21.5453	1425.81	41.3639	0	0.302364	296.966	1.59164	1268.93	2.3578	0	15.9849	0.166908	0	12.1421	7.16805	1.67971	19.7419	7.37555	38.5793	0.0558544	3.91629	0.0767775	95.4513	3.86432	17.1201	0.0436896	5.61766	3.13475	23.7408	4.20613	11.0526	0.0401295	21.1349	20.3974	32.0202	15.8144	13.1878	92.613	1.13351	0	21.4741	707.012	14.1964	0.355933	46.1649	6.16697	18.6642	33.7647	71.7793	16.3902	62.6482	3.54548	0.673158	1.54323	2.05639	12.9201	6.6746	3.14577	8.60268	2.52495	0	197.758	2.68418	10.0497	16.5871	3.01422	1.47732	19.6401	30.1654	5.07552	0.200304	4.87616	0.284397	0.127004	1.08536	0.0614518	0.102092	0.426728	0.0346739	2.50476	16.0037	109.568	5.53973
KLF9	8225.95	4897.89	9682.85	4766.37	15426.5	5628.09	22142.6	5698.57	7679.59	6639.24	5201.12	6027.58	9023.83	5527.1	17806	5133.36	3592.88	14010	5810.05	8058.67	5158.04	13286.7	9136.19	5485.29	5764.59	2075.78	7337.02	3299.1	15712.4	8065.77	5211.46	6509.83	5704.01	5748.09	6690.47	1771.23	4752.28	1620.91	12539.8	4398.47	7369.14	3019.05	2324.18	2604.2	2238.43	3574.22	3152.08	1913.16	2472.82	2439.71	2844.99	5688.27	10416.3	2081.7	3705.34	1448.29	2478.63	3724.79	1951.98	5653.46	5293.23	494.075	1207.24	1756.13	12147.5	1722.17	3710.19	17151.5	1872.25	2468.09	6752.84	4041.03	1303.9	3546.57	2830.63	3463.16	2775.82	3042.6	5050.21	3310.62	3190.69	8846.36	1521.74	6316.41	7167.17	2568.36	1866.48	2652.01	2716.76	2959.2	4042.44	3585.17	3569.38	9289.9	2837	3225.52	4694.71	4195.74	3998.19	6289.98	3791.16	1713.08	2784.16	2603.79	2604	11072.1	2552.93	1678.01	2416.89	2283.14	5461.11	2979.37	5878.37	6128.53	3362.45	6201.75	4790.07	1491.31	1689.55	8107.33	19694.9	2014.45	8085.03	8593.07	2898.14	6453.74	4754.4	2515.35	1557.74	2272.14	1556.31	10894.1	3183.32	3063.86	1916.27	4953.54	3125.52	6206.41	2345.16	1766.45	3363.09	3951.5	6114.69	1252.14	5256.56	2448.83	2552.83	6014.03	3918.24	2988.41	2612.29	10346.4	13781.7	8977.83	5323.47	1863.01	5842.04	2353.41	776.392	1796.7	1835.03	4141.48	7413.31	2362.24	1545.57	3746.65	5633.54	4711.51	6902.8
TJP2	7524.94	8629.96	6869.5	7310.77	8734.13	8285.61	7480.66	5377.56	7281.3	15779.1	8604.87	6520.16	6225.26	8498.5	9000.47	8550.66	6844.92	8378.15	5060.53	7224.86	6312.02	5324.77	6601.8	7842.96	7263.93	7146.25	5622.29	7121.02	7659.94	11008	6916.14	6990.44	6284.66	7831.89	6029.59	3386	5087.6	2638.41	7083.64	6673.23	7415.85	4483.03	2748.17	5181.78	4444.69	5062.56	3132.56	2931.7	2667.73	2014.21	3196.68	5045.35	6505.32	3514.16	4438.91	3178.53	4392.96	2429.76	2196.67	5127.37	5870.69	4355.81	2042.89	2192.9	5501.83	7277.96	2160.11	5344.15	4001.82	1981.25	6241.36	3751.91	2106.29	2472.65	7385.95	4138.79	5271.96	4709.31	4708.88	4233.09	3537.48	1426.88	2706.6	7262.16	7624.32	2369.95	4234.32	6337.39	3026.89	2329.41	3047.25	6143.45	7747.89	5235.29	3918.06	4900.95	4038.82	8707.19	5657.58	6244.07	6088.22	2012.12	2369.94	5788.15	4184.73	2954.01	5082.33	2070.19	2914.57	4881.15	5449.02	6704.85	6680.61	5965.13	8400.19	5755.34	3579.39	3065.46	1328.94	9132.93	8657.92	5088.58	4326.23	4960.78	2147.44	3819.5	8524.86	6539.36	4322.53	3135.35	5357	7231.15	4954.82	4607.07	2676.37	4988.83	5006.88	3557.91	3615.16	3032.14	2868.19	1854.37	7735.35	4972.64	8633.15	3924.08	3529.77	4877.19	6636.29	3113.23	5219.72	6277.98	9523.93	7244.33	6205.31	4641.19	5106.43	3226.05	2883.07	2014.5	3189.4	8119.91	7851.88	1531.46	14114.5	5155.65	4416.32	6430.16	4867.58
C2orf40	872.326	465.801	689.194	352.345	273.506	539.194	309.47	651.96	431.065	331.141	828.998	717.987	535.459	609.231	682.08	621.865	356.147	486.813	160.551	869.61	458.746	447.399	922.413	221.366	3209.42	150.275	516.955	526.323	523.812	404.889	823.563	719.163	1372.87	566.634	674.245	222.706	6419.57	141.793	2475.1	305.136	428.722	546.171	612.66	202.715	622.942	314.96	61.6683	75.8736	86.7877	394.421	188.901	796.459	456.25	27.1581	132.161	80.9096	8.14831	103.754	21.7832	489.268	407.224	6.8294	152.311	136.083	1184.94	65.1689	1306.07	328.245	9.61791	125.698	403.845	101.948	92.1382	22.6315	678.563	0.0343041	12.447	379.942	156.396	147.12	65.4344	515.811	18.7915	259.758	3375.03	38.856	858.606	116.831	677.116	162.955	3.71296	1344.63	771.306	441.252	179.228	61.3356	420.003	232.061	284.314	565.367	662.982	19.1136	28.1073	434.414	685.882	286.216	84.4004	72.8997	1351.97	472.81	405.759	217.65	1095.12	808.775	1662.14	659.693	282.656	28.4122	288.469	620.601	577.574	1476.7	282.068	3143.05	556.267	212.465	1630.04	106.482	171.287	180.372	103.706	380.177	461.79	411.126	1895.05	355.285	975.647	125.887	343.292	266.283	691.224	257.158	55.9882	96.3379	452.262	36.3921	49.4119	20.9363	791.456	502.952	146.14	4140.4	914.05	1878.31	692.038	5.06164	1087.94	2404.97	206.732	2.71301	515.172	645.995	715.69	765.243	225.452	431.296	790.62	2551.11	262.623
ITGB1BP1	3346.81	2542.04	2177.95	2570.62	2458.54	3424.07	2978.26	2308.54	2272.51	2512.62	2921.29	2595.05	2565.72	2457.74	1765.59	2683.53	2613.28	2089.08	2788.45	2224.58	2256.92	2508.09	2700.28	2589.81	3150.1	1877.23	3013.39	2261.82	1775.39	2059.56	2356.44	2183.6	2539.12	1881.36	2979.21	1450.59	1507.81	2361.44	2515.38	2476.19	2462.24	1672.93	1963.42	2437.64	2100.1	1919.78	1884.89	1933.79	1865.01	2173.11	3571.21	1965.63	1592.04	2183.61	1250.57	1425.94	3239.68	1909.81	2073.9	2097.84	2651.72	1831.68	1783	2558.34	1757.22	1444.88	1830.09	2013.43	2622.91	2090.99	2253.65	2529.04	2071.86	2612.43	1879.19	1877.37	2185.44	2109.4	1619.13	1934.26	1664.4	7643.26	2025.25	1878.48	1899.2	2310.06	1724.3	1814.54	2440.73	1882.02	6681.88	2673	1810.17	1434.87	1862.9	2166.66	3111.87	2401.52	1713.83	2186.24	2571.37	1513.45	3495.23	1892.34	1692.43	1790.22	1636.19	2261.52	1322.24	2640.85	1777.08	1921.04	2261.7	2074.32	2639.27	2003.14	1961.8	2590.89	5582.25	2353.68	2049.44	3470.51	1756.76	1373.88	3825.81	2121.48	2043.89	1534.22	2080.69	2155.61	2365.82	1680.42	1327.47	3283.54	2052.35	1800.87	2291.07	3796.38	3672.92	2155.44	4194.38	3472.91	2485	3042.32	1970.49	2856.24	3021.83	3051.92	2365.71	3646.55	2301.32	2400.1	2423.21	2457.12	1723.24	3218.58	2909.38	4627.87	2820.04	1679.37	9586.14	3023.76	3091.98	4699.04	3368.21	1632.53	1808.88	1613.88	2055.56
CPSF3	995.185	921.848	1077.76	1123.65	924.708	783.462	1069.17	956.683	1036.42	987.925	1016.54	1075.52	1106	925.807	844.14	1001.12	976.294	948.463	1285.32	1104.63	1201.75	1168.09	1100.3	1220.96	1258.16	1283.96	1154.72	1004.74	1151.89	1205.02	1190.3	1109.32	1026.43	1287.82	1103	1389.15	1255.13	1993.1	899.247	1061.41	1029.15	1363.29	1953.04	1483.9	1279.11	1280.22	1237.88	1426.24	1403.14	1298.37	1207.26	1133.47	1066.38	2035.14	1104.83	1634.49	2464.14	1603.75	1794.66	905.878	1066.6	1098.58	1914.28	1846.72	1122.02	1290.36	1208.06	1143.4	2008.14	1393.66	1185.15	1480.17	1413.4	1544.42	1186.21	1273.82	1919.24	1582.33	1148.93	1574.94	1533.57	1386.25	1704.34	1325.87	1086.78	2286.74	1222.12	1494.46	2078.9	1196.82	2312.16	1138.78	1089.92	1375.7	1658.72	1634.09	1624.7	1823.21	1876.63	1245.69	1758.39	1534.4	2403.12	1650.33	1359.07	690.674	1823.67	1741.34	1293.3	1561.59	1149.81	1848.49	1027.25	1241.32	1041.54	1076.86	1915.59	2680.3	2078.07	997.647	1060.23	1655.81	1250.5	1348.37	1760.2	3038.1	1237.92	2269.99	2075.62	1337.84	1738.07	1052.68	1576.32	1469.03	2002.73	1170.49	1452.66	2249.03	1593.06	1699.52	1495.96	2481.37	2337.83	2500.71	1297.09	2480.11	2665.63	2064.82	3575.6	2093.57	4835.46	3817.18	1077.53	2804.69	3169.67	2703.93	1305.5	1939.79	2248.66	3538.69	2740.42	1353.56	1539.89	2236.69	3329.34	2687.04	2038.63	1599.53	2102.31
PIGZ	353.759	511.295	327.532	336.432	359.664	395.087	423.981	355.364	459.56	403.735	460.546	487.733	374.241	330.118	414.115	242.604	278.335	277.296	315.967	425.007	253.27	434.556	314.8	354.982	182.74	147.018	308.915	365.361	493.046	206.615	391.814	308.912	362.962	341.843	297.313	423.382	412.022	250.315	240.01	436.775	365.121	239.942	109.904	210.339	277.741	324.637	312.111	352.526	121.895	213.631	226.55	288.785	242.786	206.706	271.56	108.574	254.856	451.094	374.769	262.1	255.197	429.68	225.162	292.265	442.557	416.428	330.017	273.449	205.234	153.631	277.135	285.361	288.7	135.831	260.518	156.032	379.08	659.248	426.921	214.35	284.499	472.46	203.258	258.755	327.526	51.0519	351.89	1635.45	182.991	163.782	836.778	337.562	278.532	256.72	382.444	311.004	325.902	212.672	140.858	340.197	292.666	206.58	617.546	308.544	132.193	562.089	175.685	315.869	204.945	360.02	351.387	243.999	429.382	464.277	374.66	399.364	189.178	233.479	299.06	441.938	369.526	401.502	445.507	267.399	254.92	361.365	368.685	550.857	139.868	207.469	113.448	248.211	241.951	214.939	379.039	151.654	619.982	474.133	461.815	150.259	411.05	301.188	320.542	499.077	258.206	112.571	134.895	155.258	104.496	340.513	129.64	286.383	434.898	184.309	150.52	141.13	233.233	388.803	366.493	364.702	711.81	355.464	291.986	273.84	254.55	113.021	165.017	278.933	158.164
SENP5	1414.12	1714.59	1647.6	1565.05	1364.52	1355.26	1831.19	1632.17	1527.68	1824.24	1256.71	1475.8	1459.69	1763.98	1971.03	1699.24	1217.36	1849.17	1438.71	1418.89	1410.58	1376.31	1408.1	1461.19	1566.18	1490.69	1451.02	1499.44	1530.71	2375.75	1228.34	1614.05	1502.6	1386.13	1185.1	1327.71	1108.72	1471.5	1238.13	1459.4	1335.47	1345.24	1277.16	1538.16	1131.95	1478.65	1444.37	1534.15	1244.26	1484.66	1622.86	1211.32	1836.69	1375.19	1270.44	1301.42	1339.91	1778.29	1460.83	1643.52	1709.53	1906.06	1878.74	1266.26	1405.17	2240	1624.08	1372.76	1853	1439.55	1632.81	1571.88	1247.93	1489.3	1044.12	1877.34	1601.27	1222.99	1719.47	1160.98	986.394	1438.11	1454	1285.75	1420.05	2577.12	1507.44	1068.54	1693.31	1784.9	2899.14	1065.77	1196.18	1330.74	1472.29	1743.88	1664.96	1486.47	1529.31	1330.61	1049.98	1397.53	1198.23	984.935	1409.03	1264.08	1581.23	1230.59	1102.27	1287.4	1192.1	877.026	1198.63	1623.1	1280.57	1202.31	1029.31	1543.63	1455.89	1716.71	1393.07	706.782	1218.42	1188.68	1452.36	1485.46	1151.11	2099.61	1193.89	1472.19	768.792	1391.35	1662.41	1647.4	1478.71	1509.41	1230.91	1648.08	1337.66	1692.19	1644.22	1434.38	1776.8	1003.12	1302.95	1053.33	1560.02	1651.36	2242.14	1438.22	2290.62	3017.26	1449.17	2219.12	2011.32	1755.26	1625.9	1172.9	804.368	3251.26	1269.51	1258.99	2075.65	1287.2	2337.13	1470.32	1724.65	1394.53	1833.16
CCDC92	3476.2	2941.96	2942.53	3310.98	2758.09	3275.52	2639.11	2869.18	2831.39	3390.8	5039.84	2425.99	2838.03	3327.79	2423.3	3496.51	3849.22	2788.06	2296.62	3307.11	2658.99	2805.99	2660.31	3123.2	2430.72	2231.93	3334.91	2918.4	2741.51	2785.39	3472.47	3507.13	2926.75	3789.52	3241.35	2577.67	1873.82	1832.22	2312.47	2984.59	2730.61	4692.99	2498.33	3359.02	2151	5106.73	1821.47	3904.22	2467.29	2340.2	1859.9	3457.54	2706.52	2347.63	4446.25	2048.44	1935.21	2065.53	2099.36	2714.05	2825.02	4592.58	1749.97	2308.36	2335.33	2149.76	2024.1	2233.58	2517.87	2033.13	2424.13	2771.37	2136.48	1986.39	4998.1	2329.22	2721.95	3615.23	2002.77	2390.25	3533.31	1088.64	1491.63	2016.88	2941.91	2028.53	2608.99	2626.69	3614.05	2868.48	2999.63	4292.56	5650.8	2621.22	1983.77	2281.96	2654.73	1544.57	2756.62	2910.47	2719.89	1915.37	2590.21	3345.37	2511.63	2786.11	2322.28	8829.56	2818.98	3198.74	2660.08	3969.49	4967.88	6605.03	2926.73	3561.93	5061.63	2068.38	2267.49	2947.24	3415.84	2945.21	2002.19	3008.6	1667.47	2613.65	3333.22	1534.21	2746.55	2964.27	7662.31	2808.65	2356.81	2614.23	2372.67	2090.13	2917.93	1991.69	2272.01	2172.58	2603.35	1892.66	2424.67	6915.36	4109	7792.09	6318.61	1716.01	1276.51	2211.93	1693.65	1598.81	4114.42	1597.09	1351.78	3013.3	3715	3590.18	1651.37	1382.99	2617	4352.18	2919.57	3260.12	2523.76	2761.64	1692.86	2375.47	2093.09
C1orf198	19121	16642.7	14148.3	12289	12440	15273.4	10495.6	10358.2	9423.86	18533.6	26179.7	9446.51	11384.1	12678.7	9913.46	17067.7	14003.2	11249.7	9269.28	13808.4	12234.2	10781.9	13882.2	14663.1	8878.15	5169.19	10326.3	14064.8	12865.7	9459.67	13200	13512.9	13630.4	11174.3	13762	8566.32	6114.85	2925.85	9817.4	13038.7	12499.1	7822.96	5637.3	9938.1	8398.09	7031.94	6336.74	10416.3	8617.57	4702.32	6574.52	8999.2	10979.1	4941.76	7348.35	7959.59	7838.35	9692.39	5451.27	8632.38	11640.6	5356.25	4935.91	5686.26	8989.43	3903.75	5310.27	9065.62	4558.77	4908.25	8928.97	4521	5846.74	3785.76	5647.86	3170.55	4219.66	7815.76	8064.21	4565.11	8092.47	2808.05	9999.27	7992.29	7071.23	3871.93	5593.26	5892.3	6648.17	9164.58	3512.85	12861.5	8962.43	5382.03	6778.09	10500.9	8943.61	3668.66	7234.67	10631	11790.1	4774.1	4480.26	6902.54	4959.16	7852.46	6941.33	17207.6	9620.62	10360.8	9466.32	8251.15	17783.9	14752	15876	12048.1	8141.82	6810.51	3220.45	14312.5	10778.5	4352.08	5690.47	6887.45	3770.05	3229.19	13553.6	4742.5	7895.07	6608.35	7094.23	10761.8	6784.21	7024.18	8157.87	6904.68	7797.87	5335.52	10994.4	7959.22	5417.34	5379.35	13477.3	5076.15	12753.7	7499.83	4669.61	2153.69	8043.84	5450.93	7605.84	9377.08	18069.7	11746.2	11229	3660.35	16115.8	9758.7	5364.65	6697.82	7821.45	16508.7	23341.2	7648.79	12528.1	11064.4	8726.8	13228.6	8217.97
TRIM67	5.58135	6.23671	4.46734	4.67522	7.01274	11.1701	4.60929	5.41757	6.33737	14.0325	0.0322031	0.959022	23.4589	0	10.5559	1.97649	6.56895	1.68292	12.2513	13.7894	13.2186	0.0227028	0	1.74907	0.0148542	6.54871	0.0170484	1.76841	3.59886	0.0591833	0	3.90337	5.82461	4.75795	0	28.8503	0.0694918	11.4175	2.07518	10.9418	8.00272	8.56473	4.16356	9.50837	7.77762	8.64826	12.1853	4.65913	16.6483	33.0091	9.59818	25.5285	5.28961	23.3151	0.0937983	25.4774	0	10.7256	20.0595	14.7263	0	11.291	117.445	0.747835	3.06892	10.2799	14.0007	4.46159	15.4243	13.9668	3.60413	12.1608	10.3204	23.6368	10.3016	22.5381	10.363	11.4207	10.8184	0.0197385	2.09579	9.72218	15.0671	6.01868	4.6989	2.271	19.8509	4.90124	0.0131817	19.3734	2.02365	7.5693	3.26556	9.50062	14.0307	19.0086	8.80329	2.94405	14.2783	6.73085	18.4035	39.5089	11.1992	9.71991	3.97686	26.903	9.81175	4.77335	88.7813	4.67583	6.04372	6.62972	2.79566	34.2927	0.558867	0.0177307	13.193	12.0045	10.5724	4.83893	2.9423	18.1379	14.7598	5.64694	3.74443	1.5424	0.0279099	31.7805	8.11176	36.6513	11.3371	11.7708	5.04809	3.72543	2.60371	15.832	1.45704	9.8771	17.2004	20.5316	6.14383	1.5337	24.9505	8.84514	0.598372	12.102	0	9.67139	17.721	14.6962	0.0683753	0.151813	6.24449	19.4155	0.0606309	0.0906296	0.170991	0.197315	33.6274	7.81937	14.1162	2.3479	7.46529	0.350116	16.1593	2.50181	13.6436	16.6347	2.84291
HEATR1	899.284	1292.39	1276.08	1284.84	1294.39	1073.86	1469.08	1388.93	1255.11	1665.18	722.688	1390.31	1493.97	1280.7	1513.49	1334.83	1322.53	1229.28	1638.1	1145.49	1142.91	1125.4	1298.17	1018.33	917.794	2454.43	1079.08	1374.64	1268.79	1482.37	1195.86	839.665	1666.51	1191.83	1018.4	2492.24	1374.38	1932.18	1156.76	1515.03	1403.95	1985.2	2690.09	1627.63	1516.99	2086.93	2305.2	2436.68	1764.34	1491.95	1333.24	1866.84	1400.82	1680.9	1610.45	2408.08	2905.63	2419.98	1589.98	1398.85	1426.64	1240.69	2545.07	1931.41	1418.62	1587.43	1470.07	1420.72	1068.62	1446.54	1349.26	2041.57	1557.33	2379.15	1250.05	1753.64	2219.61	2085.41	1794.23	1730.43	2221.95	353.18	2537.24	2023.9	1173.58	3519.29	1786.42	2028.65	2294.96	1403.27	1227.5	863.794	1372.68	1774.29	1903.06	2103.82	1417.05	2122.67	2312.88	2150.04	2176.25	2459.47	714.34	1526.94	1582.13	1404.91	2135.8	2056.01	1249.33	1645.83	1517.31	1140.78	1096.93	2151.2	1442.91	1442.77	1450.46	4115.86	1072.19	1539.58	1134.44	431.718	1992.94	1866.2	1177.7	1485.43	1348.32	2629.35	1387.47	2028.24	2160.66	1550.82	2246.09	1898.02	1575.32	1650.63	1791.96	1868.47	860.29	2574.69	730.094	2154.87	2796.8	1292.79	1544.43	1786.09	2447.52	1866.56	3781.77	1650.23	3934.62	3742.88	1239.61	2792.51	2239.32	2295.81	983.603	572.895	461.026	4663.64	487.59	1121.15	1467.23	1164.42	4599.79	2701.48	2778.05	2218.07	2666
PTBP3	5392.1	5742.3	5942.51	6162.75	5928.95	5344.42	7065.81	6031.36	6451.95	6693.21	3702.1	6474.5	7133.57	5978.51	8859.59	5892.88	6001.22	6534.21	6286.54	5047.07	5946.6	5616.25	5523.49	5291.67	6638.5	7720.03	6470.19	5485	5765.79	8723.09	5000.71	6212.04	6149.59	7579.12	5512.75	5843.68	6263.6	5926.93	5805.37	5297.19	6407.45	6807.98	5944.15	6791.33	5915.2	7638.06	9458.88	5254.72	6124.38	5610.84	8110.8	7593.6	5900.45	7168.09	6228.68	7472.22	8653.05	4211.62	9600.97	7368.7	6893.19	4252.08	7381.93	6583.07	6080.66	11869.5	6472.33	6669.66	9720.79	6547.32	8791.31	8169.1	7481.7	10112.1	6004.13	10324.9	7679.04	5867.26	7609.75	6766.21	7421.74	6497.07	8111.4	9580.92	5699.83	8149.45	4656.39	6729.73	7598.2	5333.69	9413.41	4901.27	5907.43	7935.74	6482.24	7678.54	5685.26	13899.4	8604.64	6347.98	5905.9	5081.86	3402.1	6418.58	7657.83	5647.72	8161.37	6842.04	5502.25	7522.79	5847.74	7436.81	6097.74	5936.75	5168.1	6358.6	3767.45	11608.2	5379.29	6650.34	5961	2216.56	7304.95	6586.02	5467.73	7158.36	6834.73	7644.8	5925.86	7260.7	7669.29	7935.79	5373.15	10817.5	5771.95	6396.03	5569.41	7168.94	5199.67	5104.28	5689.33	6910.67	10773.1	5233.34	6129.02	7561.49	9890.59	9870.14	17415.8	6570.69	17668.1	7340.59	5979.36	14263	11459.3	8360.76	5731.55	3660.93	5747.65	20594.1	6524.07	7363.49	7699.26	6411.43	19434.9	11627.7	12314.8	11263.2	16783.7
RAD23B	7652.48	7684.91	8729.81	7808.4	7772.35	8230.46	8621.99	6827.99	7192.56	8710.02	7202.37	7591.8	7879.75	7022.37	8354.41	7114.82	8205.79	7367.05	9269.27	8494.74	7799.21	7009.63	7687.11	8620.18	8556.54	7516.48	8696.62	6818.04	7588.34	10788.5	8360.85	8443.5	7527.31	10028.2	7403.96	7456.52	7861.07	9273.52	7126.92	7479.16	7272.25	7414.37	7203.67	8182.91	7155.55	7955.15	10431.8	6734.89	5860.18	5923.1	7939.3	9306.94	7164.33	8317.16	10452	7249.83	9334.84	6725.57	9257.11	8746.42	7448.57	9072.51	6082.28	9091.61	5963.27	10764.5	7506.38	8069.12	12583.6	6807.7	8348.22	8438.55	8412.49	8560.78	9008.76	12415.2	9341.42	9096.89	9706.96	10050.5	9916.76	12158.4	9324.48	13326.8	8553.74	13414.6	5779.54	8173.61	11619.6	6497.64	34305.5	8550.94	10426.3	9023.97	9740	9908.17	7577.15	16277.4	10696.9	9440.6	7562.6	8982.47	9519.51	8721.01	8414.28	8036.11	11525	5836.97	7640.02	8467.69	8087.96	10864.5	8750.21	7980.39	7824.99	9547.29	9415.21	14345.3	6031.27	8750.73	8025.04	5966.12	7757.67	8639.32	5967.92	10079.5	9100.46	18267.1	9870.35	9821.38	8858.29	7856.4	8053.81	10082.4	5954.87	7508.75	7782.96	8442.78	7217.92	7017.09	7197.55	7795.56	10670.9	7074.75	7836.22	8909.81	7773.73	10701.1	12033.2	9901.48	13465	14898.4	8619.25	11254.6	10704.8	11226.8	7959.1	8506.45	8409.14	14007.6	8740.12	10467	8525.87	8364.7	17338.3	7793.57	8426.48	8198.99	9567.75
FKBP15	2825.44	3622.44	3937.74	4824.5	3896.19	3135.98	3451.58	4261.74	3792.79	3727.54	3276.61	5155.13	3931.87	3567.78	3261.07	4693.7	6821.85	4607.68	4770.12	4059.98	3382.05	4050.96	3991.46	4351.32	2442.21	4674.02	5849.21	4926.12	4426.31	5547.08	4860.53	3154.29	3073.46	5838.19	4131.67	3324.57	2572.78	2765.96	3210.67	3402.75	4913.26	3052.6	2834.2	2380.52	4143.72	4005.61	4911.95	2852.45	3284.81	3832.18	6267.55	2260.03	3441.19	2556.28	3299.31	3381.77	2968.38	2360.86	4091.44	2498.82	5379.15	3114.04	4295.91	3620.36	3666.01	3028.06	2775.14	3953.82	2861.88	4449.35	4272.13	3875.43	3321.54	6653.15	3098.34	5104.86	4637.04	3566.21	3136.95	4635.47	4237.28	2372.64	3954.53	2520.35	4012.42	3790.96	3727.65	3482.19	4876.28	2845.95	2747.57	2776.34	3562.7	4454.59	4140.21	3987.45	2870.37	4584.85	3782.61	4020.75	3703.38	3555.32	2135.6	5194.05	4609.01	2991.17	3581.58	1681.53	2945.95	3265.46	2973.2	3145.3	4786.12	3022.14	4006.36	4218.49	2831.63	3295.63	3498.37	5100.14	3776.9	3539.74	3535.09	3114.42	3481.92	2891.59	5552.84	3432.75	3216.81	3687.62	2798.89	3033.32	3109.2	13480.7	3282.57	4568.13	3262.67	4086.91	3213.4	2640.77	3530.78	3157.77	4231.67	2303.07	4155.62	3089.69	2953.06	4327.84	4251.59	3033.39	4921.71	2168.64	4043.2	3317.24	3628.09	3616.96	3939.45	3256.58	1481.37	3613.75	1688.43	4304.37	3198	2998.62	3742.48	4690.74	4952.09	4257.39	3764.18
CTNNAL1	7473.75	9461.02	7755.26	6282.71	6568.13	9945.82	4850.77	5660.61	4479.51	5788.99	6716.56	6051.87	6918.3	7045.54	6629.08	8251.61	6564.41	2942.77	3332.45	5431.19	7282.72	4573.09	7287.36	5528.34	7684.7	1722.72	6355.67	6989.9	3681.3	4010.52	5901.33	6056.75	7151.22	3102.38	6624.36	2978.96	3496.04	1558.09	6185.43	6605.85	7482.05	1641.08	1158.99	1819.88	3476.53	2503.26	3178.93	1348.2	2292.7	2415.97	4886.11	2949.89	2108.79	1039.39	1735.06	1159.92	3052.13	1341.49	2308.56	4002.57	4681.13	883.186	1241.11	3601.26	3336.12	1801.17	2424.12	5936.97	1571.61	3347.98	4142.67	1932.07	1163.42	1571	3755.28	639.095	1016.09	1500.25	1821.77	1049.63	1586.53	3545.33	1764.55	2194.4	2848.19	3044.98	2622.47	1463.24	1428.69	2881.3	6907.63	5124.14	4404.28	2552.65	3177.46	1891.9	2719.08	3628.48	1836.29	4265.83	4568.37	1758.43	2601.42	2528.76	2739.86	1674.2	3146.76	1694.44	1216.7	4744.51	2558.39	1510.05	5155.24	2409.11	9829.44	4874	2344.49	1834.94	2902.16	6948.12	3307.92	1552.93	1853.69	2827.16	1831.8	2782.04	6801.44	1093.28	2363.46	1632.44	2326.84	4743.77	1117.84	3398.98	2991.92	2759.57	2626.4	1812.66	6241.71	797.372	5754.75	1533.63	1984.87	1771.78	6409.43	4596.34	6859.33	3584.26	12858.4	3707.09	8174.44	15064.3	7475.47	9232.69	9745.19	2101.73	4185.63	6296.76	2717.89	4064.78	3449.74	7187.9	13966.3	2566.38	4663.52	2537.05	5275.16	8653.99	6534.47
FAM206A	969.122	888.006	808.525	901.538	822.519	948.902	802.186	783.06	948.729	1038.17	1060.4	947.272	740.825	999.201	829.31	907.052	934.653	897.174	1168.75	1046.72	922.99	856.329	1086.31	989.664	2050.6	998.702	995.013	835.621	1020.48	1267.54	917.316	933.745	715.84	828.896	773.856	810.253	1685.93	632.937	1159.83	1005.81	861.544	1049.36	1137.2	809.998	998.045	803.516	1259.9	674.112	597.629	802.572	1195.94	699.533	878.734	1082.1	1120.93	1118.39	905.705	642.539	853.196	882.904	894.108	948.548	778.875	1212.34	1169.68	975.291	881.044	907.28	1177.52	748.208	1130.48	970.253	817.86	1266.84	967.913	1367.38	855.536	613.816	826.287	1125.25	847.258	1735.17	771.691	1057.08	839.091	1259.21	646.138	796.596	1104.07	759.038	2052.72	948.201	808.868	863.519	684.499	972.886	972.875	1164.85	1323.82	769.971	787.291	820.362	1195.32	741.735	933.394	536.321	620.315	568.383	779.275	749.357	590.012	952.83	750.431	1128.16	1028.98	698.394	815.966	1910.1	942.382	814.034	865.955	1346.72	786.383	1435.34	1130.87	1378.41	710.611	1265.41	1007.41	941.552	1036.51	777.727	945.784	760.319	983.024	752.759	907.312	1218.07	1244.29	645.43	1178.97	911.733	1182.25	634.854	809.749	1278.15	1175.82	923.14	1472.26	1097.72	2485.96	1228.07	924.193	1216.33	1430.35	1109.58	1111.62	1544.6	2426.28	2427.68	2808.82	756.556	834.038	1031.27	1637.16	664.349	694.005	941.616	808.893
WDR34	3411.04	2041.44	2528.83	2508.76	2702.99	2485.37	1997.4	1913.37	2166.86	2284.7	4593.53	2225.85	1660.45	2459.32	1709.46	3014.27	3337.53	2309.9	2904	2342.11	2906.66	2643.7	3258.93	3098.11	6729.28	3233.16	2534.29	2606.39	2902.84	2169.33	2817.89	2505.26	2472.38	2865.93	3303.28	3581.85	6741.65	3487.43	3510.42	2509.87	2185.72	4870.12	3538.09	3134.38	4168.07	3354.21	4811.94	4517.46	2840.48	3039.61	2156.47	2761.98	2633.56	5072.79	5947.07	3263.66	11885.6	3467.94	3854.01	4011.76	2128.53	18604.7	3431.44	3116.3	3690.58	4536.56	2987.15	2048.42	9407.65	2824.24	2900.02	3373.91	4135.14	3045.54	3372.24	4568.03	4661.9	2834.98	4013.41	4019.8	5377.32	8404.09	1840.78	4712.74	3715.01	6417.97	1923.18	3069.51	6775.3	2138.23	12195.1	4299.18	3286.63	2838.9	3929.56	2452.46	3120.63	5475.03	3134.94	2685.18	2805.45	2997.32	22653.7	4329.04	3944.97	2578.85	7683.38	2421.25	4934.09	3175.64	3422.25	5481.69	2489.55	4887.1	2182.28	2679.57	6936.54	9523.45	2593.48	1712.51	1996.6	13184.2	3803.92	5408.68	2841.41	3621.67	3353.6	10624.9	4377.25	3035.34	3432.33	1806.09	3238.71	1224.01	2275.27	2242.62	2961.75	2859.81	4222.54	2227.3	3912.18	3069.83	3385.66	3276.86	2498.66	4677.39	2850.8	3534.07	437.914	3994.36	2400.3	673.936	2284	582.071	979.149	2905.75	3069.81	5670.77	7751.39	6403.79	8572.8	2090.73	2202.7	2687.39	4612.85	1775.51	1514.26	2655.58	1652.6
SET	14169.2	11328.7	12935	11798.8	11863.9	13252.9	12371.5	10275	11824.2	13733.4	12935.3	11398.4	12632.4	11335	12631.2	11945.2	11659.5	11477.4	14245.9	10885.4	14431.1	10885.5	12193.2	11807	14484	10829.7	12879.4	10081.9	10375.2	13878.4	14046.8	15300.6	13342.9	14152.6	13417.6	11082.5	10907.3	12721.9	11316.1	11636.5	11187.7	11771.8	12382.8	12918.3	11210.8	12805.2	14801.5	9319.75	10237.8	11544.9	13459.7	12418.1	10840.3	12489.3	11636.5	12268.2	27137.1	10499.6	15088.6	11207.5	11329.2	14250.5	10584.8	13711.7	10252.6	16315	12521.6	12482.3	17348.6	12159.9	13619.5	12800.5	9380.32	13705.9	11483.1	17862.2	18393.9	14219.2	15771.3	13427.4	13542.5	24290.7	10738	18379.6	12790.7	25878.2	7805.36	13976.8	16083.4	11442.6	32813.6	14547.4	13153.3	14634.2	15526.9	14022.8	10745.3	24877.2	14424.1	14819.4	11140.9	15187.3	20072.4	14642.3	17081	11645.8	17525.1	10943.5	12513.8	12685.3	10845.7	17568.3	13440.3	11883.3	12376.8	13195	13158.4	19576.2	9876.79	11837.3	11298.6	12538.3	11427.2	12467.1	9899.89	11019.6	13907.4	26680.7	12591.6	11344.6	10851.8	12974.1	11504.7	13644.7	8815.68	12302.2	14018.5	11512.2	11703.7	10418.6	10371.5	13161.1	16305.4	11658.7	12053.8	22544	14259.1	14975.5	24553.8	14810	31099.1	24278.3	13079.9	22149.2	24479.9	14712.7	17557	14402.4	18627.6	23673.3	22908.2	17874.9	18661.7	17851.4	29149.2	19519.8	18302.3	15561.2	20414.2
PTPA	9426.89	8399.25	8929.93	8322.9	7760.33	9801.79	7037.2	7666.24	7282.36	6255.04	13311.4	7718.1	8522.53	7305.46	6490.35	9003.2	10002.7	7213.17	9804.05	8110.61	9303.06	7925.74	8100.85	8839.81	8528.36	7892.43	8901.5	8738.04	7875.63	7983.16	8890.07	7182.76	6444.37	11817	10156.2	7438.29	9098.4	6130.62	7187.69	8790.22	7990.41	7764.47	6110.01	7117.8	8552.99	7745.92	11610.5	7741.93	6688.79	7756.59	10105.5	6291.02	6138.81	8019.22	8766.91	6574.12	8300.77	6628.92	8279.28	6105.92	8240.34	13010.9	10100.6	8645.72	6841.15	10875.2	8004.4	8001.34	15598.8	7446.17	7874.15	8149.45	7602.36	8238.91	9461.82	15476	10133.8	7848.84	9279.06	9281.46	9594.88	17878.2	6972.65	8972.15	8642.84	9530.59	4874.18	8449.12	9114.74	7191.7	12177.5	9917.32	8976.65	8926.96	9580.97	7120.05	6004.73	11068.8	9659.99	7329.57	7494.57	9508.21	11712	9786.88	8501.43	6859.93	9158.59	6009.56	7265.48	7561.72	7936.93	10761.2	9951.7	7906.82	7635.94	7732.35	8282.57	11913.7	6860.19	6871.69	7630.3	14553.7	6314.45	7734.09	5971.86	7536.88	8385.58	9394.73	7812.98	7189.87	8034.26	6580.51	7430.09	8696.94	6336.66	8179.73	7930.29	5952.66	8369.57	4730.86	6679.13	7561.93	7565.97	7010.67	8046.36	12807.1	6009.2	10429.2	1864.45	7157.18	3847.74	2812.92	7646.8	1972.88	2038.06	8164.11	10874.2	8417.6	11222.3	7075.42	4701.59	9434.77	4935	4049.85	6690.1	3729.89	3852.1	4168.1	3722.81
GLE1	1671.06	1497.24	1558.75	1831.21	1665.07	1531.98	1505.78	1473.01	1858.36	1519.1	1886.12	1588.5	1430	1767.95	1476.44	1758.65	1899.96	1861.33	2019.5	1663.33	1669.37	1710.5	2074.68	1969.49	1483.7	2032.58	2091.93	2146.99	2011.06	1437.57	2013.85	1399.75	1588.27	2548.59	1750.46	1976.69	1872.6	1727.53	1561.56	1499.84	1754.57	1875.08	1907.44	1553.38	2198.55	1646.91	1753.23	1638.68	1305.22	1782.31	2033.16	1613.01	1625.85	1202.43	2402.51	1629.18	3762.22	1556.3	2183.07	1328.95	1867.83	1879.03	1952.36	2169.73	1926.17	1624.34	1598.08	1742.99	1709.42	1717.89	1877.13	2088.35	1953.8	2107.47	2284.88	2006.46	2698.12	1881.23	1891.61	2346.11	2678.79	2310.61	1801.27	1814.29	1629.54	2829.89	1539.81	1725.48	2277.39	1571.96	1764.01	1467.81	1722.35	2129.14	2151.85	2177.19	1884.61	2431.82	2221.42	1527.03	2541.41	1852.62	1926.27	3090.01	2479.5	1580.66	1914.95	1476.01	1793.47	1598.92	1961.33	2479.29	1984.87	2121.26	1553.96	1913.23	1859.52	3449.38	1365.49	1367.4	1889.57	2189.02	2390.21	2077.86	1321.83	1811.64	2252.87	2453.27	1490.84	2030.13	2159.01	1733.09	2044.12	2921.21	1577.37	2196.14	2011.35	1720.02	1288.56	1278.67	1293.5	1746.97	2702.21	1959.41	1934.78	2053.33	2044.07	1880.3	3149.46	1508.88	3986.48	2634.39	1663.4	2913.31	3680.04	1637.82	1707.58	2047.02	1973.13	2403.54	3879.94	1630.41	2056.03	2381.59	3605.46	3037.82	2590.37	2709.11	2453.16
RAB14	8735.18	8676.26	9018.77	8856.15	8360.44	8292.38	8955.46	7431.13	8541.68	9526.78	9358.23	8432.21	7536.67	8539.15	7396.96	9283.43	10267.9	8711.98	8173.12	8385.71	7699.26	8288.76	8761.42	9651.99	7326.58	7021.19	8665.1	9081.7	8917.87	9458.44	9323.67	9382.67	8385.27	8762.69	8099.99	7432.52	6339.18	4515.38	7536.88	7876.27	8408.71	7041.07	5403.02	6597.15	6548.1	8075.94	8155.06	6058.54	5304.09	5840.02	7978.68	7897.13	7665.09	4808.8	11188.1	5982.47	5782.02	4862.26	6464.59	8320.59	8249	3858.47	4615.02	7557.92	7408.94	7526.86	5881.3	8006.66	6302.88	5521.78	8487.71	7159.53	5483.9	6797.83	8698.82	7471.75	6773.81	6636.17	7254.64	8950.51	12043.2	7017.42	6667.73	8936.04	7778.35	8138.38	5638.25	6190.7	7286.01	5526.47	7008.24	7216.81	12112	8375.77	6547.11	7359.08	6704.84	9884.72	8644.89	9311.25	8615.63	5659.02	5481.7	9270.28	6510.44	5726.59	6321	6170.43	5908.2	9638.35	7390.22	9062.19	8225.74	8100.1	8780.94	8381.59	7787.74	8540.67	6143.78	9017.19	10547.4	6508.45	7912.18	7228.56	6464.91	8229.34	8558.14	6971.29	8092.7	6668.34	8841.27	7609.71	7990.76	9407.52	6077.76	7719.89	8655.87	7640.33	6558.41	5038.08	7912.29	7489.47	7824.19	5716.63	8960.52	7104.42	7127.51	7141.81	20926.8	7206.74	21394.5	27597	9409.1	21687.8	23870.9	4943.08	9500.4	8633.48	10071.6	11838.6	11434.4	10420.3	18809.3	10083.8	22090.2	16259.6	14651.5	13654.1	16205.3
CNTRL	1931.74	1679.84	1603.62	1893.06	2077.84	1354.14	1942.35	1879.03	1914.35	2002.85	1042.89	1976.16	1788.32	1749.6	2135.2	1258.58	1403.63	1715.26	1528.69	1548.34	1569.41	1737.2	1712.91	1355.39	2160.27	1992.53	1610.73	2025.8	2429.78	1544.97	1705.59	1743.5	2296.56	1359.21	1681.81	1732.85	2643.46	1326.82	2305.24	1745.23	1973.86	1979.2	1647.23	1590.51	1646.43	2409.37	1647.59	829.146	1488.14	1697.41	1785.59	1603.95	1645.44	937.489	1571.81	1749.4	1678.54	1497.25	1697.34	1453.13	1628.37	406.101	1341.91	1372.56	2636.84	1943.77	1589.08	1895.43	1632.33	1728.86	1917.27	1856.32	1010.9	1708.81	1728.85	1564.28	2445.39	1338.21	1099.75	1412.09	1933.3	454.848	2302.91	1192.48	1594.79	2282.3	2392.15	1141.93	1941.41	1879.69	652.066	1409.03	1534.99	2170.48	1846.48	2309.41	1264.97	1944.6	1979.84	1609.24	1923.81	1203.09	897.017	1774.92	2617.83	1417.29	1396.7	1135.5	1926.61	1470.2	1461.93	1185.83	1368.12	1969.26	1874.58	1362.26	928.144	1761.8	834.67	2258.66	1986.8	580.333	2590.33	2495.54	1589.33	765.134	1736.28	1860.55	1334.77	1212.44	1190.57	2271.37	1560.99	2551.38	1610.58	2298.41	1686.2	1549.11	1170.23	1262.36	1117.63	1099.76	1937.78	942.007	1757.53	1251.63	1295.58	1258.9	1532.18	790.209	1765.42	1007.89	1797.08	1267.64	1534.57	912.989	1105.93	611.152	492.383	778.552	205.227	1098.36	1050.87	777.809	1966.14	1222.9	1258.26	1759.21	1877.36
TRIM32	783.867	752.632	744.828	643.817	742.371	712.523	664.663	792.125	693.061	589.768	665.64	671.347	820.009	649.892	370.722	800.108	727.56	746.784	887.557	638.739	735.279	805.065	712.547	807.696	717.313	947.26	707.124	879.06	628.039	673.943	733.484	604.747	836.176	895.61	749.569	717.129	1371.91	738.594	896.148	783.207	837.369	1051.09	966.159	980.385	793.362	1044.01	1182.68	796.963	673.382	711.262	1073.45	968.105	737.306	889.941	1000.13	918.339	773.709	868.09	969.639	730.226	712.893	762.466	728.922	859.393	667.636	1072.33	868.044	932.436	1035.87	763.172	671.877	1148.97	629.962	1049.3	1183.11	860.689	676.356	964.003	1170.58	1103.18	1234.53	936.716	1049.33	1297.78	939.758	1168.31	867.55	673.878	904.552	647.372	1027.54	914.066	1194.56	1141.44	993.83	969.404	553.563	1362.11	1177	984.288	1045.67	863.091	1163.22	843.343	1051.3	1001.56	1313.28	740.963	771.727	898.002	847.762	1020.96	824.823	943.754	941.813	784.118	592.75	900.006	636.579	688.591	818.524	631.129	1181.09	1430.62	811.228	819.137	1014.98	1600.61	883.763	738.102	1103.85	762.805	1281.56	1562.94	753.782	1015.04	1045.25	690.865	665.662	581.693	740.314	714.704	984.257	583.909	855.002	829.592	829.097	1052.63	1334.84	607.568	1477.99	1282.76	767.633	1194.36	1223.22	935.186	757.706	601.895	1086.41	2333.58	1079.48	744.02	1088.98	1039.14	2130	1428.18	1704.09	1572	1395.21
FBXW2	5939.52	6182.32	5455.22	6038.11	5994.07	5821.66	5915.31	6055.78	6202.62	5805.74	6299.86	5416.47	5412.89	6685.09	5726.71	6174.1	6083.39	6312.52	6425.6	5367.32	5528.98	5498.8	5486.51	5822.38	4227.65	4049.55	5449.97	5831.39	5658.85	4967.66	5064.78	5400.46	5769.23	4987.18	5424.86	3778.66	3964.8	3793.92	4658.92	6253.36	5832.06	4996.55	4692.91	4774.4	4544.27	4602.04	6036.08	4302.74	3616.42	3972.78	5614.84	6476.26	5100.88	4052.79	6192.45	3279.62	4064.35	3064.29	4109.61	4619.69	5948.69	2861.43	2975.07	4396.74	5165.6	4738.31	3790.19	5548.33	3797.53	3632.3	5342.44	4818.56	3155.18	4422.63	4590.36	6168.88	4438.19	3735.07	5415.16	5956.14	7918.02	4571.78	4535.19	4670.61	4059.89	6183	3822.13	3377.54	4946.58	4348.11	3551.63	3913.25	5165.49	4402.59	4629.46	4492.75	3348.36	5992.61	3955.4	5988.74	4478.29	3685.2	2269.52	4124.6	4019.35	3458.72	4107.67	2707.76	3232.52	4625.24	4521.72	4853.1	5769.14	4776.28	5213.9	4366.96	3112.04	3541.09	2603.09	5945.36	6084.27	2625.9	4647.26	3445.13	2939.87	3496.57	5191.68	6020.11	3461.06	4265.62	4393.44	4667.5	4590.98	6037.65	3008.44	5167.66	4592.37	3205.26	3531.84	2760.86	3927.52	2766.97	4117.21	2798.01	5738.07	3734.23	3491.43	3322.07	6430.14	3540.02	6549.33	11806	5817.37	7807.94	8898.2	2887.21	5807.12	3343.92	2367.97	5911.56	2789.17	4257.69	7130.02	3619.34	8948.45	5326.21	7752.91	6108.35	6647.09
PHF19	1361.07	1266.57	1452.89	1053.36	1016.88	1214.54	1182.61	1400.69	1132.56	958.15	1439.8	1261.09	1608.87	1027.88	1500.78	998.153	1141.74	1363.18	1240.33	1031.37	1419.44	1546.05	1107.3	1263.08	769.531	921.84	1069.62	1143.12	928.014	1274.66	1041.73	1126.03	1064.2	1308.88	1587.15	1180.82	1021.36	1855.09	1053.75	1298.35	1258.88	1009.75	1311.37	1256.41	1368.72	1725.63	2017.46	1361.93	2024.85	1695.58	1196.77	1514.9	1375.93	1205.35	843.297	1491.9	4532.41	1119.56	1611.82	910.478	1237.57	2569.2	1781.35	1478.85	1013.37	1461.22	1580.08	1259.98	2473.57	1537.32	1702.1	1837.61	1332.39	1503.08	1238.73	1864.43	2553.1	1837.85	1137.13	1540.26	1818.05	1792.69	1562.23	1919.59	1480.23	4735.16	1355.33	1664.08	2550.29	1932.7	2576.07	1732.38	1394.44	1363.86	1619.91	1995.51	825.55	2106.06	1567.05	1123.16	1577.63	1496.92	4383.18	1252.31	2075.62	1445.46	2140.71	2114.68	1405.13	1645.05	1137.73	1240.78	1463.22	963.108	1346.63	1340.31	894.058	2918.1	2084.8	1031.27	1207.9	777.183	2291.31	1126.32	1807.18	873.054	1318.3	3041.28	1099.64	1105.27	1719.43	1320.62	1294.27	1140.49	1159.01	1705.51	1866.43	1511.32	1474.71	995.142	1615.59	1573.59	2039.16	1219.99	1221.95	2474.05	2064.09	2000.1	589.336	1614.45	1515.77	403.047	1365.35	639.398	547.478	2561.68	1416.19	1451.5	2522.58	1931.84	3478.87	1453.81	1033.63	1891.77	1030.02	1076.37	2217.21	1094.21	1394.05
NEK6	2137.45	3217.17	2765.73	4303.44	3005.55	2364.95	3777	4268.08	2531.36	4139.66	1821.47	3740.52	3874.85	2953.73	3998.21	3874.78	4941.63	3312.29	4483.81	2923.81	2805.61	3484	3999.46	3341.92	2677.13	8203.23	4051.49	3869.81	3072.3	7749.26	2765.88	2139.4	2738.1	6524.28	3597.25	7523.75	3616.51	3799.62	2546.3	3091.61	3920.2	4735.05	5088.91	5730.04	4588.54	6247.84	5154.11	6014.85	4750.78	5023.74	5436.35	3090.05	2780.31	7443.72	5167.5	5397.19	2860.95	4596.48	8096.49	5750.94	4730.69	6490.81	5162.86	5885.6	3240.11	7489.15	4438.22	4064.99	6676.78	6194.17	4805.44	5807.54	5874.37	9256.72	5081.52	7273.76	5919.3	7052.5	6370.31	5656.72	5481.16	5626.48	7483.7	5366.64	3215.08	8593.89	3424.34	5374.86	4271.54	4017.93	4171.17	3146.14	3930.74	5322.83	6232.29	5156.05	3466.65	6225.89	6487.26	3719.47	4686.1	5371.35	5335.12	5871.65	5710.35	5742.31	7311.37	1801.3	4226.61	4378.85	3654.84	5647.66	4530.93	2747.13	3553.61	4718.24	2905.32	2097.85	6062.06	3243.96	3086.01	5685.7	4649.24	3052.99	3965.78	5720.33	4217.46	5636.5	6286.66	7193.15	3131.4	5259.87	5649.27	13212.1	4708.84	6328.49	4441.12	5555.06	4774.58	4219.39	5722.04	4757.44	8119.59	3269.64	3059.69	3829.77	4596.17	8691.36	5199.68	5139.81	6756.63	1311.14	3228.79	2828.08	3563.32	4709.23	4241.13	3624.11	13379.5	9396.25	5594.24	2623.94	1934.17	8471.13	13139.5	7621.69	6024.91	5144.18	6321.77
BSPRY	994.271	736.586	825.59	1063.69	963.779	935.378	555.827	598.586	888.505	1166.57	1505.54	470.225	354.353	755.957	459.687	744.654	1033.24	612.87	718.846	1003.3	824.135	605.421	825.475	891.061	1218.47	1293.83	703.978	737.046	832.871	965.425	746.476	795.086	495.221	1273.76	894.445	2189.84	1204.35	1534.32	873.494	1107.79	661.609	1812.33	1331.06	1264.98	1172.88	632.05	2682.45	1456.08	580.993	534.104	618.46	1702.83	1086.85	1506.21	1931.69	830.037	1967.12	994.26	1738.27	1429.22	1143.03	4816.8	681.479	1546.95	680.292	1819.28	541.027	677.901	1867.46	537.711	1024.7	739.128	3232.08	744.152	1571.31	3191.95	1619.91	891.035	2291.98	1538.16	1710.07	2678.7	1552.82	1733.05	934.014	281.613	428.328	876.038	1219.86	541.304	9109.97	518.642	838.12	1106.02	2517.28	2483.49	1228.75	1573.41	2354.87	1282.69	1194.15	1250.18	2927.35	1344.24	797.573	870.919	1330.94	561.355	1573.5	1307.27	1317.96	2866.06	570.574	1631.18	759.667	647.172	1498.83	4517.24	887.56	747.592	898.043	2671.2	1479.29	890.084	1946.15	2838.64	902.464	4589.54	2666.48	2810.94	2025.24	1100.62	1605.31	517.184	820.695	928.55	1110.23	1649.88	2136.65	1268.08	2493.92	1620.01	1767.89	1217.06	1200.8	2091.95	1621.53	1199.02	275.029	4619.58	1097.7	22.656	939.961	249.009	810.165	1501.72	1164.18	1907.57	3119.94	3168.8	2129.67	483.151	734.308	595.423	1728.87	579.094	359.571	727.138	470.204
PPP6C	3668.9	3595.72	4135.17	3877.02	3380.24	3563.7	3456.15	3508.49	3913.22	4304.31	3481.66	3456.82	3725.74	3976.11	3654	3931.22	3918.27	4293.84	3715.89	4134.95	3948.48	3684.73	3356.86	3630.58	3894.56	2734.55	4458.1	3612.96	3452.04	4146.18	4170.68	4614.51	3656.97	3880.88	3614.87	2996.23	2713.29	2445.19	3293.08	3232.43	3311.71	3268.5	2871.52	3134.38	2850.29	3508.43	3346.36	2696.28	2297.31	3204.88	3797.74	3833.23	3827.21	2662.06	3811.18	2474.09	3593.74	2478.1	3190.9	3143.54	3629.35	2285.09	2142.81	4328.67	3177.49	3035.78	2864.14	3302.42	2864.77	2795.31	3606.58	2967.84	2775.97	3095.74	3096.29	3325.45	3200.47	3486.36	3118.26	3707.76	4429.37	4952.21	2822.36	4140.07	3386.34	3962.78	2523.47	2951.59	3146.8	3129.51	3273.98	3305.44	3905.68	3527.29	3552.23	3322.7	3638.89	4090.83	4108.1	4022.78	3610.42	2926.7	3089.58	3678.13	3321.91	2664.47	3101.61	2932.01	2886.9	4627.66	3217.87	3843.14	3710.81	3564.8	3730.09	3580.76	2918.5	3851.98	3710.89	4263.06	4209.15	3183.86	3479.56	3165.44	3440.16	5189.79	3816.6	3267.19	3309.04	2728.22	4386.98	3988.7	3761.05	4280.41	3297.75	3640.91	3500.87	3944.76	3753.79	2274.69	5017.52	4103.75	3889.14	4099.23	4105.99	3708.81	4335.01	3403.81	8981.36	4434.93	7710.48	13722.8	4530.23	9202.25	8567.17	2994.8	5059.71	5133.42	5519.43	8901.22	6865.11	6273.08	6297.26	4925.77	7086.93	5353.8	5730.22	5060.7	7004.51
NDUFA8	2304.13	1689.63	1972.46	1910.86	1874.46	2232.07	1519.54	1536.3	1686.16	1398.16	2400.4	1731.32	1810.37	1607.63	1242.38	1836.88	2077.47	1710.91	2128.92	1854.96	2297.98	1795.92	1936.77	1834.11	2482.9	1726.88	2270.55	1847.62	1672.08	1928.52	1720.44	1699.19	1865.52	2079.18	2350.19	1553.31	2314.15	2027.36	1763.45	1663.41	1761.01	1811.43	1796.52	1463.9	1879.91	1584.36	2032.85	1708.72	1219.31	1713.83	2200.26	1314.33	1398.14	1227.67	2008.99	1687.7	3026.68	1295.86	1876.51	1459.55	1638.56	3166.98	1597.59	2541.75	1769.93	1838.12	1840.09	1524.32	2790.59	2114.94	1674.73	1819.81	1921.9	2076.95	2107.78	2370.08	2389.47	1791.11	2023.43	2344.01	2510.59	9627.65	1883.14	1895.53	1693.19	2285.66	826.117	1649.69	2240.18	1464.31	4277.01	2490	1616.94	1775.5	1833.66	1754.97	2109.14	2441.49	1912.67	1643.4	1691.74	1782	5298.27	2202.03	1971.87	1386.9	1960.1	1662.7	1709.28	2170.36	1554.56	2125.44	2105.39	1508.2	1682.59	1660.23	2368.64	2578.88	3201.25	1224.74	1529.21	5609.59	1160.84	1770.75	2114.32	2547.47	1973.15	2231.18	2290.48	2084.67	2285.54	1250.66	1532.84	1700.89	1990.24	1453.74	1835.03	2580.08	2986.92	1287.66	3171.86	2787.44	1555.44	2570.69	1604.97	2805.43	2069.63	2180.49	1042.35	2569.92	2386.09	1440.18	1911.67	1078.59	1155.03	1927.26	2567	6026.68	6718.54	1890.68	4226.42	2262.71	1680.34	2318.2	1855.08	1210.92	1193.44	1222.95	985.726
HDHD3	722.412	843.484	718.791	783.458	864.597	948.88	267.081	474.694	806.103	744.197	893.713	616.936	506.516	771.116	517.935	952.605	963.122	745.033	573.649	723.058	891.876	935.324	929.409	770.927	1249.79	2032.83	915.155	849.202	716.857	655.076	913.614	643.597	675.157	1695.16	779.696	1517.8	2147.6	944.182	935.296	855.691	394.013	1650.62	921.593	682.442	1108.71	981.476	1789.06	1350.43	991.149	1357.74	1036.67	1015.01	981.894	573.549	1596.69	1392.93	1191.53	813.472	1354.4	1065	920.07	3348.45	1438.45	536.325	829.392	2147.28	1165.06	657.334	2394.56	1073.43	1125.9	1251.88	2041.77	1285.54	1930.66	3097.27	1719.34	844.261	1905.39	2223.16	2244.78	3675.56	2181.51	1593.64	972.198	1004.31	1173.53	2930.88	939.707	836.131	3200.22	1259.21	1067.35	1937.46	1038.92	1418.12	1277.86	1908.68	1830.52	923.276	932.157	1254.54	4654.91	1346.65	1061.64	908.092	1339.78	987.552	1432.75	1678.46	975.631	2273.74	754.19	2711.79	723.822	808.172	2254.24	1262.19	1400.12	472.118	739.672	4382.6	1431.15	1003.48	1358.44	1433.14	709.549	2841.04	1871.91	1759.16	2391.09	1095.92	1192.02	811.939	1169.39	906.765	1021.68	1471.75	1375.05	1220.69	1874.28	2068.63	1611.71	1071.51	847.649	1796.92	1565.62	1101.93	113.409	2336.82	604.267	150.409	670.342	180.688	336.858	1246.92	1085.51	1696.33	5722.27	2568.32	1672.7	656.32	571.711	1114.73	1721.32	675.182	416.451	711.641	399.236
RBM18	1730.65	1632.64	2005.68	1462.89	1573.91	1653.53	1297.23	1565.25	1800.25	1416.77	1312.63	1632.23	1554.78	1672.25	1527.27	1724.99	1734.51	1709.18	1653.44	1630.97	1875.93	1676.33	1611.97	1624.34	1681.03	1575.69	1888.1	1658.61	1611.37	1605.14	1405.69	1543.86	1906.1	1421.27	1434.69	1456.35	1534.94	1151.68	1581.13	1629.7	1554.68	1684.13	1368.39	1696.16	1552.4	1595.14	1463.85	1311.42	1229.47	1490.12	1867.81	1412.51	1334.11	854.994	1602.97	1340.8	1921.58	1064.06	1484.46	1407.13	1491.25	1002.72	1306.33	2042.69	1374.21	1430.3	1451.07	1630.25	1128.36	1421.6	1530.69	1510.11	1173.79	1680.26	1905.96	1365.27	1427.27	1347.35	1246.32	1581.24	2204.3	1951.2	1440.82	1349.94	1468.67	1703.73	1243.72	1300.76	1880.43	1398.45	1686.11	1392.9	1857.05	1619.35	1526.33	2188.41	1931.31	1900.51	2141.73	1860.45	1669.82	1528.29	1507.87	1633.41	1546.24	1021.89	1293.64	1143.73	1147.54	2346.04	1515.3	1756.18	1541.37	1633.58	1925.15	1595.41	1327.31	2498.14	2174.23	1977.4	1768.71	1767.93	1539.44	1377.66	1634.94	2186.12	1535.87	2047.88	1737.12	1292.45	2279.89	1601.1	1789.35	1990.02	1849.43	1806.18	1813.12	2030.41	2232.38	1145.49	2504.16	2005.89	1890.46	1500.92	1766.25	1546.68	2066.46	1528.33	3950.99	2525.87	3819.22	4882.29	1541.65	3830.61	3891.77	1056.48	1907.1	1831.15	2776.89	3319.68	3850.79	2177.24	3025.37	2434.98	5432.37	3281.6	2671.12	2029.77	2901.63
SLC46A2	308.11	926.312	751.986	2089	1000.85	760.943	510.003	519.904	1181.14	1553.57	399.204	542.121	875.494	888.338	560.303	896.16	1812.23	1324.09	281.209	1644.7	662.002	1588.74	1251.2	1535.66	518.946	254.888	450.773	1863.09	751.288	436.775	1916.42	1286.57	85.9063	986.767	370.148	238.067	118.172	219.845	330.657	561.506	689.954	1301.59	803.387	593.946	539.962	167.213	899.098	384.729	127.433	34.6492	761.168	247.324	2124.32	129.059	1459.27	41.5362	33.6309	138.659	202.797	317.268	1158.3	13.5995	64.2577	788.909	424.204	272.955	223.011	290.913	36.5967	169.593	201.435	220.78	80.9342	163.391	2294.04	37.6965	8.30367	158.651	35.4035	1111.54	124.617	55.1681	57.374	296.866	1291.34	323.714	236.643	278.036	82.7209	440.956	76.5729	195.304	608.157	254.398	575.825	182.262	430.478	168.587	5105.55	1172.23	665.206	381.824	511.931	441.659	303.966	246.787	326.84	37.6703	21.5008	7443.46	876.955	113.252	338.952	846.824	608.704	326.206	208.984	101.506	266.351	466.446	966.396	425.098	249.296	79.3408	291.375	2237.43	874.53	19.2796	288.85	74.9837	771.378	93.368	379.129	735.949	332.635	451.501	717.004	490.271	481.944	255.663	1930.46	116.307	116.947	385.892	1239.88	50.9068	548.757	79.99	95.5986	1364.93	106.098	179.87	491.734	259.963	437.486	10.0143	127.009	646.025	28.4197	121.309	294.191	450.063	1311.62	20.3458	999.729	119.036	159.345	538.742	413.863
HSDL2	3818.79	3626.9	4048.13	3842.35	4631.55	3543.43	2695.28	3023.8	4693.95	3077.28	2459.67	3130.37	2853.21	3627.61	3401.93	3575.73	3780.21	3940.87	5691.41	4310.41	3426.47	3227.75	4259.29	3739.95	3552.09	4118.27	3718.42	4083.24	3627.86	4011.63	3838.28	2984.17	2973.26	4613.7	3269.79	5135.2	2915.17	2143.46	3489.81	3038.52	3161.8	3013.04	2834.2	4215.67	2475.2	3946.29	2782.25	3315.2	2049.75	2036.13	4498.53	4789.54	3179.69	2070.06	8858.74	2266.59	2156.4	3105.48	2253.07	4093.62	4781.18	1279.06	1205.55	4307.92	2736.58	2495.75	1826.09	3347.38	1275.78	2102.96	3325.79	2895.8	3285.35	1928.31	4941.48	2122.67	1600.25	4086.41	1909.32	4384.37	4089.84	3325.49	2451.56	2982.69	2930.36	3500.55	2117.58	2321.12	1664.38	1890.82	2175.49	2501.36	4737.22	2383.51	2812.21	2332.25	4382.5	2908.1	3348.04	4028.97	3755.34	2284.15	2488.45	4589.13	2229.63	1828.54	3145.78	2913.21	1676.67	5007.57	3811.9	4739.88	2560.17	5497.74	2890.83	4155.77	3774.01	3618.53	2604.06	3881.02	3890.9	3603.62	2489.72	2221.47	5563.19	3544.84	3242.14	1837.83	3817.81	2997.12	5894.82	3349.17	4038	3722.83	3046.45	3186.35	4591.64	2416.3	4072.28	2148.05	4293.58	1956.15	2543.82	5300	3925.79	1827.28	4516.35	1612.42	6538.2	4291.75	5963.96	31716.6	4435.37	8364.12	10237	1417.71	3766.1	4470.53	2417.44	3808.34	2688.84	4180.19	5327.8	2374.08	8984	4420.48	3401.55	4916.47	5476.72
MAPKAP1	4689.24	4757.2	4525.53	4915.4	4244.84	4787.22	4728.12	4586.36	4177.35	4655.01	5555.27	4639.22	4736.67	4599.71	4125.31	5431.43	5743.71	4693.74	4317.14	4504.56	4362.77	4217.53	4954.85	4570.95	4676.61	3562.46	4980.3	4710.87	4520.55	4933.4	4650.69	4590.65	3607.68	5407.44	4945.77	3610.65	3274.11	3364.65	3972.91	4133.73	4440.9	3944.58	3905.06	3871.1	4019.81	4279.56	4872.08	3578.17	3228.45	3973.7	5835.32	3441.31	3411.82	4584.63	4305.64	4173.47	4399.34	3162.74	3910.41	3511.43	5034.03	4341.14	3732	4769.59	4026.81	4316.76	3855.19	3592.67	5792.2	4406.45	4823.69	4344.18	2938	5504.42	3246.62	4310.92	5080.35	3762.44	5200.72	4608.17	5477	11248.5	3986.52	4173.16	3215.07	7380.11	2833.96	4491.69	4429.7	3880.59	5641.9	4211.94	4417.63	4512.58	3937.17	4328.51	4178.86	5007.22	5220.51	4425.95	4309.26	4057.49	3980.82	4258.88	4242.41	3649.11	4309.87	3327.71	3879.72	4405.11	3610.53	5614.67	5439.59	2987.34	4392.21	4748.55	3207.71	5210.14	5808.19	3626.84	4457.77	4958.19	3576.51	3567.03	3717.32	4130.19	4109.2	3589.39	4401.58	3953.04	3906.8	3505.49	3720.14	6652.5	3911.48	4170.61	4101.07	4026.62	5808.69	3023.16	5731.24	5407.12	4904.28	4409.31	4200.81	4672.57	4593.8	4911.99	3642.11	5313.29	5649.56	5579.04	4968.23	3754.02	4008.84	3866.85	5748.82	5399.86	3814.16	6838.11	5990.34	4413.77	4610.94	5217.35	4899.73	3640.95	4873.63	3398.11	3537.94
NR4A3	3050.73	753.465	6558.18	1038.34	520.963	113.751	9936.18	547.922	95.1123	2860.52	2808.38	4057.25	15065	2978.44	25033.2	316.869	293.704	4905.02	9608.72	8321.99	1027.44	967.398	183.883	3112.42	4744.47	288.398	1893.38	137.415	3213.67	13578.2	1911.68	3165.38	2055.86	211.993	2956.62	818.883	2976.47	639.592	482.08	219.962	331.949	174.53	111.978	983.221	843.183	4195.36	3368.44	1290.76	992.061	379.79	735.688	7525.02	2191.55	116.444	4480.97	351.195	136.492	198.621	1532.67	4973.89	3596.42	192.936	259.834	359.448	639.835	891.101	3902.2	1011.58	386.382	506.785	12698.3	390.126	226.588	1146.75	220.371	483.098	359.425	541.968	1532.57	431.847	320.855	2672.29	455.462	14650.7	7043.05	252.793	245.634	843.572	225.381	332.443	166.278	3319.7	371.319	385.714	4010.69	1546.66	5435.35	377.005	916.003	262.667	876.504	285.015	166.201	296.547	854.004	599.426	1398.66	314.784	3024.98	591.95	5676.56	2470.5	305.042	157.594	191.013	9900.48	452.013	430.958	373.087	10081.2	463.469	137.062	275.343	3312.88	286.104	88.1976	1226.14	259.104	3511.73	2068.31	533.565	8315.14	208.675	3268.54	2001.98	420.602	216.137	463.239	2457.4	732.829	599.212	167.596	1024.55	166.202	217.987	137.97	189.199	320.29	1564.05	943.483	611.343	55626.4	1002.4	6128.91	769.674	456.583	245.019	1022.97	28.3883	435.772	144.4	1902.7	191.072	539.948	703.24	370.093	1087.64	1612.67	22358.8
INVS	835.996	874.659	896.491	891.237	1047.93	737.296	834.25	807.488	788.145	795.363	577.93	998.771	1047.48	936.22	940.504	740.693	768.108	949.361	900.853	901.085	726.406	818.952	825.475	915.268	677.643	760.857	775.421	757.849	824.713	747.122	663.836	675.015	879.766	755.099	884.49	473.28	691.897	711.954	818.886	827.104	877.74	518.625	671.751	811.918	617.426	740.941	1098.22	466.264	630.904	567.002	808.378	1149.87	809.391	456.124	814.519	528.882	433.256	421.484	694.028	620.791	749.196	292.179	569.762	468.267	839.018	774.415	592.03	1083.42	707.279	648.447	846.96	706.407	572.238	835.705	705.339	655.198	1010.88	576.143	623.651	683.979	662.436	556.108	617.356	694.023	695.557	528.768	618.261	536.695	607.862	612.063	858.131	494.949	842.393	754.655	554.104	682.141	502.889	723.217	738.233	771.442	742.728	491.674	670.935	688.45	625.694	687.24	657.619	274.85	496.505	774.063	709.823	680.277	704.308	600.843	793.559	707.79	349.734	796.351	533.689	1078.97	781.864	505.948	837.342	554.65	521.644	411.151	869.199	1152.45	567.556	690.679	911.665	987.626	466.889	1106.74	559.804	817.472	734.184	537.938	371.315	395.395	619.653	533.986	780.863	483.432	742.698	607.082	581.474	806.679	791.512	602.078	713.715	1460.67	946.423	747.865	812.397	374.907	505.676	548.237	439.429	457.614	465.558	585.643	629.525	505.967	793.789	618.662	832.733	717.52	875.7
GALNT12	828.523	1249.62	1100.17	2127.36	1438.66	1316.99	1698.28	1359.07	1618.54	766.501	450.749	1781.85	1030.62	1532.69	1239.2	1678.44	2894.8	1663.97	1967.35	1625.86	1235.11	1953.93	1800.85	1615.38	1713.4	3344.48	2460.71	1527.47	2105.33	1811.66	1895.01	1203.81	875.591	2438.56	1422.11	1801	2838.34	553.928	1368.95	1343.01	1615.92	2943.43	1258.5	1374.43	1442.87	2781.48	3335.1	1985.45	976.357	829.03	1503.84	2248.91	1037.91	4704.03	3324.07	3965.91	1659.4	1240.37	4884.72	1284.8	1791.4	1642.2	1657.7	2426.32	1768.34	3188.7	1070.05	1147.95	4543.4	1303.88	1819.69	1404.38	1416.83	1184.15	4530.61	4272.11	1089.62	1588.06	1689.96	4818.24	2286.33	965.607	2289.71	2486.25	2967.32	732.755	1587.51	1741.13	667.833	744.531	122.256	728.196	2118.88	3020.94	2115.56	1585.11	1332.53	1276.8	2244.9	2065.78	1022.13	1023.47	2198.23	2797.26	1534.73	1267.48	9384.41	863.12	1227.98	2245.86	2015.7	2397.97	1222.16	3261.64	1406.34	1750.14	2469.81	138.594	871.208	1337.06	2308.07	3400.07	1567.5	2535.2	3337.98	1669.37	1470.5	1128.83	1941.84	1198.03	3056.91	2177.79	3126.32	2544.79	1377.83	2587.61	2018.4	1984.51	1169.42	1375.91	1287.37	1832.45	1388.29	1838.62	2689.95	6849.97	4745	3179.8	2635.43	2000.84	4769.63	2686.33	1408.01	2780.36	4292.21	2060.84	635.46	2373.08	2227.37	2840.4	4044.43	524.17	1591.66	2254.78	3229.07	3257.64	1387.96	2135.87	3352.91
DENND1A	958.88	1018.95	904.553	1017.75	923.706	850.986	1276.54	1087.82	948.73	1025.14	1011.06	963.789	1480.35	1034.29	1254	933.788	1029.97	1052.81	1005.15	868.694	825.261	812.555	712.546	918.837	706.882	928.402	1031.79	1001.13	1095.7	1272.27	794.75	967.014	1010.44	1418.86	888.604	551.037	1196.05	948.947	940.442	970.382	1102.55	952.144	1100.92	582.5	875.245	787.343	1124.12	631.635	854.438	1058.24	994.688	857.982	850.263	651.191	492.085	1185.43	904.788	355.24	1571.83	823.114	924.822	2575.88	1350.42	894.254	926.965	1339.34	1048.05	1171.66	987.681	1456.51	1252.64	1197.62	692.011	1383.98	912.313	1991.34	1097.9	1537.79	774.151	707.109	909.556	2082.65	1580.13	1703.97	1623.67	1642.71	587.633	1579.79	2316.64	676.28	2085.01	1129.31	767.865	1268.01	1085.43	999.427	592.183	2082.4	1047.77	793.231	1433.54	1065.36	1301.33	805.863	2017.8	1275.32	1623.45	985.182	1495.52	786.703	707.812	1536.35	1531.04	313.675	1045.12	1171.98	581.76	1891.57	990.461	923.072	1032.74	822.767	912.789	1271.85	585.496	1232.85	1932.37	1907.47	1821.23	1586.39	444.359	1447.19	1267.89	1792.92	982.309	1559.83	748.213	1067.82	1026.21	697.721	788.373	993.952	2168.13	268.106	965.888	1029.11	758.775	1569.69	883.227	890.267	1496.87	381.983	1060.18	858.95	727.988	1243.17	1172.83	546.826	1268.04	2485.73	1119.1	1794.38	1033.59	908.49	922.157	980.239	1356.05	1344.43	1227.94
ALG2	1626.37	1778.7	2081.04	2120.79	2069.82	2279.36	2113.11	1762.37	1971.41	2536.82	1689.86	2023.77	2047.7	1988.03	1710.51	2174.55	2475.21	2089.96	2549.18	1953.75	2059.21	2095.95	2501.41	2145.18	2625.95	2069.33	2222.23	2030.3	2074.48	2808.93	2220.89	2100.32	2033.94	2698.46	1873.57	2025.65	2203.2	1997.85	1658.39	2127.13	2064.86	2586.44	1854.57	1828.46	2128.86	2758.84	2466.91	1887.86	1399.43	2067.19	2495.96	2260.8	2075.02	1756.59	2139.78	1746.23	1798.67	1856.11	2737.93	1958.04	2225.49	1466.27	1592.49	3457.67	2033.2	2368.72	2409.12	1719.34	1969.59	1851.57	2251.83	2579.57	2038.24	2408.67	2140.73	2223.78	2109.83	2159.59	2775.95	3052.14	1485.82	3069.64	1586.68	2815.2	1992.94	3231.16	1480.4	1777.24	2018.96	1490.8	2583.2	1629	2520.41	2508.83	2077.98	2316.25	2726.38	3335.77	3235.68	2548.38	2261.07	2123.76	2118.78	2330.3	2053.94	1637	1636.19	1353.92	1611.28	2961.94	2458.71	2161.71	1766.41	2150.35	2331.38	2271.83	2125.64	2290.9	2994.49	1796.99	2396.03	2168.21	1699.24	1651.69	2268.86	4081.26	1803.82	2511.38	2424.26	2944.15	3418.64	2214.7	2614.17	2517.56	2122.77	2660.46	2146.1	2272.39	3019.59	1340.76	2788.42	2602.6	2541.17	2372.82	2606	2243.2	3135.26	2599.6	4241.26	3031.58	4617.76	6434.63	1926.67	4066.17	4420.7	1536.42	1876.61	3109.43	2800.23	2835.29	4255.71	1944.87	3061.19	4730.77	4751.91	3724.91	3629.01	3034.51	4017.07
CSF3R	4323.35	8475.87	2873.39	5314.61	8332.39	4664.57	6062.01	10249.7	9097.38	9796.57	4352.37	4879.19	7763.38	9839.86	22090.1	4236.21	6242.29	6612.43	14671.3	6255.62	5863.31	7009.63	3917.51	5548.05	9781.28	3551.8	4968.76	5555.53	9211.52	16428.7	5022.98	7339.82	4924.44	6109.77	4460.02	1221.13	1623.54	2169.16	4598.14	7717.13	5604.03	1143.91	4296.9	1491.5	4778.8	1781.75	3342.32	2276.01	3690.34	1996.87	10388.3	1651.5	4652.63	1513.96	4252.03	4090.45	752.744	1362.96	2624.2	4234.35	8181.54	2104.63	6550.65	4824.44	9162.63	13829.9	3759.19	5805.17	1435.74	3629.31	7205.07	3883.86	1171.18	6379.5	2695.74	2542.24	2482.7	2690.09	1746.02	4151.12	4243.51	2505.01	2814.84	3536.31	2999.79	2194.81	3033.77	2642.36	1624.07	3675.79	1043.13	1822.43	2146.44	2688.66	1619.13	2954.36	6248.75	1743.32	8203.84	4470.52	3641.19	2884.86	2676.72	1960.13	2993.69	1659.55	3271.41	1505.4	2032.32	4491.79	6848.53	1285.86	2884.08	6426.22	3262.68	3440.67	1526.36	770.228	4474.43	7133.42	7140.18	3116.04	5461.34	2197.84	2703.82	2037.24	3865.9	2568.67	2584.4	10059.7	2600.99	2143.94	738.666	7997.69	2744.07	3289.3	2679.68	2298.46	3760.82	1034.33	2959.19	2890.75	1748.55	726.649	8548.71	4291.62	8123.89	2286.42	308.111	3334.44	596.037	61.9575	5396.03	737.012	665.527	1370.7	3480.56	6241.62	7789.12	617.489	3160.32	5543.91	1919.37	3894.7	1615.67	2186.3	2345.85	1643.7	1039.32
KDSR	3893.27	3927.07	3939.54	3736.45	4071.52	4078.08	3692.21	3239.01	3814.97	4234.54	4578.22	3668.62	3707.48	3910.72	3537.5	3820.32	3619.15	3965.21	3278.25	4068.51	3144.36	3209.6	3834.56	3817.94	3689.92	2814.65	3784.61	4043.45	3988.57	4553.35	3918.13	3815.99	3902.29	4781.08	3825.12	2743.75	3094.62	3168.58	3620.63	3498.88	3342.36	2972.62	2369.79	3119.15	2825.94	2886.13	2444.11	2346.05	2488.53	2557.51	3079.48	4739.09	3290.88	3374.42	2624.29	2086.75	3953.32	2129.06	2515.05	2516.3	3720.76	2097.87	2648.28	2747.62	2918.99	3022.92	3122.16	3166.08	2406.09	2563.86	3855.49	2939.78	1841.71	3227.64	2462	3376.01	2419.52	4313.41	3045.47	2024.63	2889.58	3096.07	2044.06	4883.23	4015.87	3039.44	2478.48	2590.62	2685.74	2698.15	5133.91	3515.96	3982.66	3934.15	2785.5	3189.92	2554.91	3425.6	3789.33	3015.16	4007.83	2578.84	3506.54	3392.59	3492.38	2841.33	3229.21	2282.69	2279.89	3714.51	3235.99	3090.35	4604.4	1766.96	3319.62	3726.08	2340.09	3431.98	2056.89	3955.64	3831.24	2017.04	2989.34	3268.44	2505.55	4580.72	3920.55	3138	2994.86	3707.55	3741.38	3052.98	2742.8	4201.57	3188	3779.2	2531.59	3111.72	3048.33	2072.06	2511.33	3013.68	3292.54	2546.13	3706.92	2024.38	1958.54	4060.04	6513.99	3124.26	5356.26	5813.25	4823.6	7998.1	4806.14	2743.69	4028.28	4326.59	4172.25	2688.46	5028.48	5695.43	6696.3	4663.9	5501.51	5799.38	5003.27	5166.73	6521.05
VPS4B	4145.55	4497.12	4482.46	4106.62	4486.28	4499.07	4107.04	4127	4689.74	4121.04	3981.7	4457.54	4293.96	4352.5	4217.46	4446.15	4432.16	4452.05	4528.8	4448.36	4394.97	4052.03	4431.18	4341.46	3967.65	5904.88	4608.36	4373.54	4255.01	4239.44	3784.42	4047.15	4255.08	4988.31	3631.63	4017.71	4516.13	4026.17	4048.1	4188.55	4559.41	3593.65	4110.31	4149.04	3873.75	3902.08	2741.6	3195.78	3234.92	3151.93	4657.75	3507.24	3632.42	3710.21	3396.46	3115.74	5664.66	3151.12	4142.37	2510.78	4301.38	1935.46	3903.89	3172.77	3949.92	5523.94	3358.17	4077.24	3419.8	3517.58	4811.85	3823.03	2332.97	3727.69	4223.79	3850.45	3823.99	3835.44	3878.65	2607.74	4384.72	2263.9	3506.56	4034.76	3693.01	2362.18	3120.16	3938.2	2440.74	2730.27	3367.05	3624.05	3955.88	4957.28	3291.35	4253.76	2403.61	4081.15	4044.35	3770.88	4360.52	3401.87	2120.26	3739.83	3944.95	3121.86	3343.06	2755.88	2357.82	3540.44	3265.19	2823.31	4149.6	1803.35	3934.65	3765.81	2556.72	4607.96	2218.44	3995.79	4070.68	2674.11	2992	4029.1	2581.84	4395.93	4500.38	4897.66	2642.17	4343.61	4016.32	3326.38	3294.95	4875.55	3265.99	3733.34	3753.97	3657.78	2419.15	2746.99	2426.46	3128.45	3155.52	3284.12	4041.79	2604.8	3168.73	4145.78	7236.8	3061.84	5395.15	5110.22	4474.89	7315	7151.87	2735.04	3888.48	3199.96	2617.21	2330.21	5103.88	4010.44	6259.06	3537.91	8234.45	6652.24	5213.75	5126.24	5419.16
ONECUT2	0	7.11745	0	13.157	6.01143	2.30605	2.35518	0	0.0201764	0	2.23567	3.87625	9.94202	1.49918	8.46947	9.90442	2.23356	5.18338	16.3388	1.63403	4.47659	6.41594	0	12.6042	0.0157887	76.923	0.018125	3.58179	5.41604	2.43788	13.0394	3.97875	8.676	173.226	1.59639	16.2978	333.865	60.8934	0.0134441	2.45147	7.95469	81.6613	114.038	175.149	19.9771	111.103	92.6037	80.4378	14.7368	25.5166	1.68895	1.2583	58.6493	122.279	35.0097	197.9	654.878	324.123	39.9737	132.433	3.0443	72.2365	541.52	4.89381	14.1572	292.928	26.0013	12.8173	88.6389	75.8175	114.856	13.0629	17.1584	72.8345	14.4324	1901.92	0.0159929	54.829	181.985	37.8513	20.7877	0.602392	18.7886	84.2466	2.39207	45.5044	61.1507	704.114	63.0755	59.3485	0.30783	952.374	19.983	2533.04	25.2429	143.985	6.33389	122.884	62.8432	34.0485	380.288	40.0345	65.7327	38.8317	0.125869	74.4077	318.039	120.966	2.6405	39.6238	40.2774	80.2631	9.38394	98.6105	11.0808	8.38846	112.184	69.8568	53.8316	19.5728	16.6969	49.6989	235.637	37.7661	244.178	0	69.6964	1238.23	106.419	553.328	94.0245	23.4468	45.0817	16.8616	50.2368	379.893	63.3679	116.032	4.55706	27.6769	0.0100779	27.5729	13.5217	14.8128	46.5501	93.1772	159.781	27.4005	43.4124	9.13333	197.788	39.519	6.21373	0.098238	76.4431	49.6012	0.203513	6.40378	13.5719	239.504	1.12232	2.34718	9.98216	0.435517	103.558	9.71991	38.7549	20.3713	5.53327
C19orf25	2020.19	1511.49	1550.68	1527.56	1647.04	2297.34	1327.03	1636.69	1845.68	1351.65	2374.07	1598.22	1095.28	1709.73	1044.32	2200.3	2067.6	1537.9	1552.21	1402.7	1788.2	1839.69	1659.94	1875.36	1540.08	1739.97	1858.68	2032.13	1870.58	1536.7	1731.59	1262.97	1168.79	2159.93	2176.82	1464.03	1589.25	1401.06	1540.96	1763.76	1636.09	2101.33	2839.36	1582.89	1792.49	2028.69	2319.83	1878.65	1542.63	2417.85	1745.32	1235.82	1753.94	4110.09	2154.66	1091.81	3457.28	2014.55	1554.51	1037.4	1562.94	3049.66	1777.1	2096.67	1758.05	1625.2	1383.07	1562.43	1521.51	1516.37	1473.25	1720.64	1509.93	1863.35	1987.3	1252.31	1594.02	1817.34	1409.61	1237.69	1592.75	3350.34	1795.63	924.696	1423.54	1885.51	1382.32	2272.89	2061.33	2413.88	4791.18	1763.66	2019.35	1779.03	1577.24	1845.17	2419.82	2001.25	1836.34	1715.31	1829.35	2960.8	3347.24	1756.81	1835.95	1449.98	1617.55	1740.18	1315.93	2516.92	1881.79	1794.65	1825.74	1836.58	1781.74	1338.22	2480.79	2209.07	2845.45	1385.44	1692.19	4139.09	1774.21	1421.13	3064.75	2193.48	1512.29	2314.39	2471.89	1039.91	2384.53	1278.96	2085.04	1508.46	2229.18	1578.49	2023.91	1530.21	2448.08	2315.65	2903.96	2518.8	1517.1	3465.64	1676.5	2197.2	2538.59	1994.41	89.2249	2735.14	291.003	160.231	1693.46	134.323	89.1949	1507.94	2277.07	2879.63	4392.73	1422.89	2087.48	1522.18	948.652	948.346	500.479	603.123	524.527	562.674	285.42
ZBTB45	1038.02	940.564	954.814	959.646	939.735	1134.6	747.186	892.484	869.496	986.071	1358.64	875.375	759.088	949.753	547.594	1215.02	1066.13	1034.55	942.779	981.136	835.253	818.96	849.459	1053.32	694.352	1002.79	942.48	1030.98	1193.59	898.186	1143.88	933.732	846.443	1417.69	1082.94	1058.91	989.449	1168.83	979.582	1005.8	1037.26	1052.79	846.951	869.012	870.817	1103.33	768.872	1171.28	855.363	824.484	708.588	999.63	827.138	1752.73	663.935	1134.35	1273.48	1032.77	1096.07	858.987	836.581	2287.17	761.088	934.121	946.006	1022.51	892.045	866.124	1054.17	1101.36	838.719	1012.36	836.817	1075.88	1230.48	920.939	1196.29	1349.57	1355.51	822.676	1358.08	813.979	782.982	1009.94	1288.08	1055.27	829.74	1253.76	1116.47	853.83	1244.16	1242.16	1103.35	1092.97	987.429	938.615	1044.5	1389.77	1357.37	1084.22	891.21	1440.29	1620.61	1244.98	1238.47	1144.64	1002.13	2521.95	920.018	1164.26	1046.11	1744.04	1403.92	1018.15	1000.14	1145.84	1911.13	1445.43	1031.81	791.89	1066.42	2087.08	1183.05	1326.66	931.232	1107.75	1429.74	1601.38	1271.93	774.485	1464.8	927.8	1578.09	1158.34	996.819	933.101	775.646	959.86	934.32	1322.88	864.039	1114.46	2141.43	1368.28	1311.06	1420.84	1299.64	961.973	114.685	835.197	385.214	146.201	1044.38	175.808	298.667	1234.5	1217.96	871.288	1406.62	1407.29	1343.73	1007.19	1281.14	975.839	641.754	1004.25	901.039	1218.1	754.016
YLPM1	3280.69	4252.2	3066.36	3287.55	3974.34	2812.93	4156.28	3852.12	4035.77	4093.15	3891.77	3291.66	3993.53	3404.32	4116.83	3348.97	2670.27	3167.11	3684.19	2966.4	2982.2	2873.27	2747.25	3357.16	1927.46	3792.99	2717.12	3769.42	3829.97	3303.51	2920.01	3370.45	4755.77	3905.44	3302.47	3010.64	3121.77	3367.51	3571.18	3699.55	4199.15	3283.14	4563.31	3163.89	2835.9	3861.09	3122.03	4340.59	3173.04	2751.08	2117.11	4356.29	3581.73	4182.85	3259.44	3386.02	5409.79	3240.63	4110.55	3206.09	3662.46	4806.89	3135.97	2731.85	3282.2	3486.55	2748.14	3388.54	2985.22	2841.2	2908.23	3260.71	3096.6	3114.44	3320.75	3563.2	3196.33	4404.67	4783.64	2849.38	4280.88	951.515	3722.08	4438.94	4022.82	4525.85	4062.46	3550.75	3424.88	3330.36	1688.01	2745.05	3843.8	3425.54	3682.09	3558.99	2386.72	3992.79	3624.06	3950.27	3991.73	3027.85	996.104	3174.81	4042.35	4532.31	4282.39	4007.5	3811.8	2535.89	3843.11	4228.86	4483.87	3854.36	4076.67	4573.95	2978.97	3808.33	1782.83	4245.05	3901.63	1109.66	3211.4	4386.29	1930.29	3347.81	4796.18	6227.75	3052.63	3402.28	2949.76	4174.15	4728.22	3925.59	2723.36	3791.97	3187.45	2366.83	2302.36	3435.02	2047.1	1843.8	3957	2966.77	3881.31	3575.77	2516.91	2548.58	3801.11	2242.21	3170.49	3962.19	4232.19	2970.76	2518.29	4532.25	2826.48	1030.67	1854.46	4477.14	855.78	4054.86	3200.45	1186.39	3144.99	2938.23	3047.75	3355.17	3658.38
DCAF4	359.332	391.883	389.445	518.251	433.801	354.601	332.365	458.448	399.362	626.081	491.271	447.888	321.685	436.98	343.175	530.765	590.572	518.15	477.525	334.668	545.335	401.478	628.6	489.454	390.509	690.669	503.284	430.468	508.428	541.717	599.803	266.574	416.722	543.245	471.492	564.487	386.16	492.073	404.821	342.23	469.82	662.295	1209.74	625.348	535.557	491.827	309.597	1162	813.824	854.655	566.006	487.831	658.167	888.011	497.017	818.297	1516.62	975.539	1078.84	451.549	538.801	2109.95	504.56	763.939	418.625	677.383	560.028	397.573	1020.47	485.836	357.339	590.379	1146.34	448.853	367.612	884.328	664.954	585.266	1146.98	800.593	789.101	553.732	694.534	385.124	319.493	614.107	710.97	515.04	449.701	566.268	815.839	471.243	455.846	457.824	1343.49	663.966	479.549	754.939	803.685	495.485	626.343	606.774	619.348	488.864	471.893	868.59	557.501	951.042	671.141	605.542	317.158	746.206	487.727	521.573	344.976	512.296	989.649	898.881	689.48	395.901	383.944	964.684	528.244	709.627	586.892	823.286	320.495	666.997	608.095	627.123	858.937	336.944	549.556	723.727	494.201	592.756	529.625	713.384	423.497	679.803	478.548	935.427	694.528	583.817	420.858	1090.64	847.542	1037.34	699.917	852.672	837.344	306.168	437.135	719.809	569.415	1380.25	427.039	652.272	630.805	1185.48	1177.95	410.212	678.782	858.495	691.338	1002.94	591.595	587.633	389.81
PROX2	2.75778	16.0466	16.167	29.1182	12.0224	6.80227	3.50954	28.1258	6.36184	21.4304	1.14391	35.9929	9.06002	21.6347	2.14823	5.93726	9.88433	13.0327	13.294	5.89847	4.49468	6.43365	7.9947	23.373	2.11062	18.0277	22.0376	8.10775	7.21547	0.0703044	17.6576	21.763	15.9173	11.7483	9.99864	10.5485	11.8498	14.2714	27.7919	10.9164	13.6723	17.2073	10.3776	19.0431	14.3963	32.2826	30.2253	32.0177	28.6898	22.8575	10.4607	6.87872	29.4345	12.6105	12.5055	11.7209	8.15719	19.7069	23.6862	11.9374	18.9343	35.9427	13.5221	15.7694	26.2849	17.1753	25.0012	12.906	27.0026	13.9662	10.0002	16.8424	30.2762	16.7338	4.13374	15.068	44.4752	11.4442	29.5228	8.42455	11.4311	9.89033	30.1624	1.00436	11.6122	4.48773	50.6143	8.49932	4.1521	19.3079	13.6476	9.46439	21.797	7.17465	14.5963	14.6472	3.11683	12.5001	10.0154	19.9085	17.5764	9.54671	0.154827	21.7191	11.6085	10.1788	0	12.9485	13.8609	20.7096	7.05083	7.73307	5.62187	50.554	10.4534	5.24928	0.0400045	4.4089	12.4931	10.6046	9.09612	15.6607	11.9605	6.58981	20.9546	13.0476	12.8749	35.7546	23.3051	26.7942	8.03521	13.3199	5.03997	17.8391	18.6749	8.9252	12.4918	13.478	32.1295	4.8118	16.3607	13.8126	12.2601	17.4492	5.70797	12.1394	9.51686	33.3648	0.107919	9.14909	25.817	11.3331	10.2128	2.55265	7.01128	6.29172	25.9823	12.3612	6.88266	16.7524	0.864852	0.0557555	6.26411	0.368665	12.9569	26.3154	0.0550853	9.59923	37.0771
FCF1	2911.11	2386.15	2958.7	2673.71	2807.18	2818.53	2427.11	2428.81	2795.46	2535.88	3202.01	2798.1	2312.39	2575.76	2197.7	2762.75	2831.32	2542.03	2702.56	2644.48	2718.95	2550.81	2947.12	2543.19	3088.5	2601.38	2838.98	2663.37	2342.74	2526.92	2439.07	2922.96	2601.56	2676.23	2742.99	2840.72	2892.69	2512.78	2772.9	2423.9	2556.53	2685.34	4290.67	2357.68	2717.49	2690.91	1848.3	4231.46	3000.31	2750.18	3187.99	2493.54	2314.27	4803.01	2481.03	2890.14	5428.04	2565.83	3831.31	2203.6	2572.13	4961.36	2891.31	3124.66	2561.36	3054.72	2510.13	2373.02	3274.31	3017.77	2714.97	2800.38	3114.73	2904.78	2639.1	3394.28	3217.03	2390.04	3006.13	3538.59	2851.16	1906.67	3131.07	2200.41	2400.3	4257.57	2235.49	3021.32	2324.95	2425.06	3058.81	2561.11	2476.06	2271.11	3068.74	2861.45	2225.8	3247.49	2158.46	2570.26	2801.13	2944.18	2201.08	2271.03	2473.16	2657.68	2653.06	5113.47	2781.27	2554.99	2100.27	2851.86	2442.48	2144.67	2339.8	2391.01	2724.94	2500.36	3622.43	2234.79	2437.32	2217.77	2178.78	2982.14	2234.27	4216.14	2507.97	3300.37	2773.92	2311.93	2253.87	2115.68	3432.19	2631.13	2534.93	2417.74	2316.92	2548.57	2535.22	2532.13	2149.35	3044.65	2577.45	2019.17	2280.57	3469.31	2447.44	3116.63	1931.82	2429.47	1447.51	1617.05	2431.1	1631.24	1919.98	5799.96	2699.66	2027.23	1532.49	3498.97	1509.55	2535.02	1872.53	1471.85	1850.77	1552.06	1576.82	1590.05	1364.68
PGF	348.157	113.947	395.724	147.099	238.441	171.16	287.687	405.084	131.036	120.894	165.636	210.815	3950.6	188.095	305.051	88.1251	178.651	214.671	3795.47	119.152	435.406	467.672	215.862	191.785	286.106	202.593	169.189	167.258	254.625	146.449	189.37	148.371	1606.02	192.091	2435.15	475.199	769.819	724.325	252.378	168.532	209.445	449.799	383.576	334.07	327.567	311.731	946.973	3846.16	728.824	1036.37	325.385	321.628	137.798	2341.87	125.935	365.021	1736.91	618.392	535.734	348.531	265.375	2244.18	435.116	514.768	246.51	691.969	1475.07	485.954	580.077	1277.94	495.922	1973.37	756.695	1438.13	256.409	457.263	430.886	924.043	914.825	353.043	193.144	1056.76	653.117	301.881	334.541	2573.58	515.648	889.171	518.963	842.644	775.321	550.894	328.671	852.825	958.924	336.743	260.624	726.005	561.181	186.005	272.07	845.682	5664.04	415.085	705.175	1368.73	4850.8	920.543	818.161	180.284	225.536	272.599	290.922	324.202	56.7673	630.432	169.403	483.302	595.234	115.491	201.834	421.241	342.252	755.925	560.772	13078.7	174.74	855.176	321.282	687.106	194.546	523.956	194.19	304.104	368.506	522.095	390.896	264.431	368.194	497.543	564.439	398.003	731.502	336.484	169.105	273.402	163.636	691.746	68.8714	165.161	159.096	90.0578	146.143	46.4807	44.0623	806.515	405.213	404.419	279.376	497.566	458.527	98.0622	117.162	1359.67	107.898	290.8	693.976	211.07	503.61
IFI27L2	3421.29	2304.21	3271.01	2991.42	2481.58	3456.71	2342.31	2312.16	2017.9	1918.17	4186.7	1820.7	1782.17	2255.17	2078.02	2526.08	2694.36	2281.21	2604.4	2399.19	3243.17	2583.9	2132.64	2447.27	3018.54	1406.46	3403.2	2516.86	2360.87	3152.39	2235.74	2647.52	1335.8	3007.5	2513.5	3031.77	2282.3	1790.35	2304.22	2402	2420.32	1792.49	3259.21	1276.39	2034.82	1113.07	2144.2	3103.86	2558.76	2517.35	3328.86	1203.54	1724.57	2767.86	1416.21	2563.45	3909.67	1969.78	2346.79	1432.87	2337.37	4322.99	2945.51	2412.18	2148.2	2276.85	2459.12	2172.66	1984.04	2767.37	2710.42	3439.44	2710.52	3220.76	1476.59	3534.12	3319.57	2789.29	1183.36	2403.9	1754.73	20259.1	1627.15	2409.02	1572.85	1233.77	1086.21	2742.16	2368.37	2762.48	3520.73	3666.74	856.505	2491.09	1317.56	813.404	2311.92	1755.68	1048.55	1319.58	921.136	1479.45	6593.93	1730.23	2592.35	2459.39	1960.1	3786.69	1886.49	1745.93	1159.88	1361.68	3172.24	970.364	1456.93	1449.05	2475.32	1250.21	3900.35	973.853	1023.48	4948.78	1301.28	1252.93	1596.4	841.969	1867.05	955.2	2568.18	1341.6	1632.58	963.876	805.133	1697.13	1821.06	1313.97	1341.35	3147.74	3612.19	1563.84	3039.96	3484.31	1025.9	2321.87	1048.98	4563.56	1845.94	1618.93	450.642	2451.5	487.685	1111.8	1771.7	629.649	372.735	2707.75	3732.37	8407.02	24736.2	357.157	2577.31	2041.71	740.487	2009.06	396.942	419.343	600.749	399.391	688.477
BBOF1	225.268	178.982	183.921	249.266	217.402	249.922	186.848	207.037	223.994	200.908	287.324	328.386	238.775	341.298	224.556	276.273	232.322	185.991	164.638	272.505	282.137	192.219	444.717	182.83	2368.8	289.28	225.917	277.621	385.177	355.258	372.316	397.424	586.217	228.348	216.027	303.361	2170.25	168.448	1234.95	165.174	221.57	502.364	166.918	256.029	319.787	284.748	198.251	316.959	265.092	372.532	214.291	300.682	348.646	184.381	561.595	387.338	183.835	323.958	245.566	703.648	188.191	514.261	399.624	249.884	959.08	242.063	540.027	207.88	366.165	220.471	381.992	247.925	451.632	223.439	407.756	342.127	140.88	163.204	332.482	241.667	260.623	402.01	187.254	536.563	518.423	375.774	428.394	102.388	411.438	241.72	198.345	470.323	219.942	242.545	230.199	175.296	243.764	345.081	221.41	181.935	324.125	176.923	284.635	251.726	751.006	221.989	220.836	171.513	648.314	228.01	226.542	205.55	180.759	290.285	494.201	303.197	358.493	164.769	240.392	231.125	270.753	388.52	333.004	1544.18	463.112	437.408	663.375	224.42	503.699	258.321	208.364	163.311	729.52	148.282	714.798	153.149	439.601	328.341	507.743	265.501	412.076	281.624	236.885	110.881	210.737	297.522	369.029	288.801	217.711	459.845	285.055	193.862	262.423	178.221	970.69	483.601	167.758	427.102	480.312	281.026	467.734	129.957	266.152	230.387	292.298	128.637	219.616	1088.98	160.853
NEK9	5654.64	6109.28	5893.15	5863.8	6355.74	5407.45	5840.83	6019.61	6410.75	5701.55	5857.95	6505.6	6228.35	5681.85	5456.64	6156.28	6094.35	6632.45	5988.98	6217.32	5001.42	6070.03	5587.44	6208.75	4237.04	6032.31	5837.68	6702.31	6199.91	5797.35	5765.78	5186.04	5872.31	4979.01	5546.29	5860.01	5302.5	4132.76	5435.57	5572.92	6400.26	6142.26	8039.19	4220.42	4573.05	5725.85	4761.5	7962.34	6202	5832.74	5440.72	7106.47	5935.17	7093.37	6698.14	4819.39	5952.27	5135.25	7325.13	4434.82	6465.47	7629.93	4508.38	4478.93	5639.8	4944.35	5092.26	5989.41	2963.05	5538.74	5016.95	5802.86	6132.93	5005.36	6153.43	5599.77	5394.18	6491.24	6874.94	6172.58	6118.67	3016.02	6186.84	5140.98	5516.94	5478.05	7004.46	5370.05	4269.47	6302.52	2707.06	4606.39	5629.74	4937.24	5681.87	5383.21	4330.13	5250.19	6975.51	5627.94	5971.83	4516.06	3068.72	4375.06	6091.11	7206.88	5174.59	7284.65	5296.09	4629.99	4825.79	4987.19	6059.15	6227.95	5743.84	5905.9	5179.36	3997.09	3273.34	6240.47	5883.79	3494.19	5534.06	5504.11	4059.69	5763.66	6606.42	7347.69	4534.35	4685.48	4944.14	5878.97	7574.16	7540.49	3932.15	5655.26	4804.69	4395.45	3582.44	4318.26	2772.07	3976.71	5572.09	5268.17	5154.35	5785.08	3855.67	4282.47	5290.04	3723.58	5401.11	10259.6	5927.24	5643.77	5052.71	6673.49	5397.83	3118.91	3766.37	6170.64	1838.71	5366.25	5230.59	3389.42	6327.7	5863.17	5822.42	5425.46	5187.64
ACYP1	298.851	144.252	263.838	264.282	270.499	191.381	220.036	235.1	230.318	141.373	189.731	226.372	131.498	184.163	131.356	191.113	178.626	257.338	191.219	183.076	222.148	266.927	269.828	212.442	506.348	237	278.429	274.033	294.56	192.418	183.819	233.009	252.6	140.556	308.238	154.549	526.413	356.944	374.927	183.749	181.283	264.056	217.703	112.293	269.981	246.989	203.973	229.686	267.882	294.929	209.062	112.721	303.306	120.328	226.719	239.434	2151.75	294.447	191.903	238.194	194.528	504.041	326.834	228.321	337.069	245.529	284.014	272.726	179.218	343.179	214.225	206.762	335.288	153.551	172.998	232.394	278.616	172.311	384.625	220.647	148.492	667.167	149.612	197.577	209.51	253.848	307.799	249.09	210.896	403.337	323.207	298.69	92.7673	207.042	159.568	234.1	351.713	273.279	174.438	150.464	197.502	263.287	1118.59	108.995	229.537	224.218	320.961	439.041	177.289	208.964	160.09	85.7736	145.923	314.617	222.755	141.158	186.97	270.546	275.023	199.99	195.782	504.289	377.978	242.836	273.908	286.144	131.86	563.059	187.499	274.441	285.495	160.192	155.021	137.022	278.212	150.919	174.66	282.478	392.528	242.653	207.578	203.473	241.064	183.556	137.772	154.865	262.79	186.843	122.292	284.527	96.6664	66.1932	192.852	112.348	110.019	244.949	211.351	355.048	466.79	82.6378	427.502	61.6026	88.8186	119.447	98.1862	68.5822	113.83	100.216	37.6885
IFT43	891.848	826.543	855.194	858.426	792.464	906.133	758.645	665.498	842.029	934.902	1080.13	866.631	864.839	920.239	846.255	940.72	1042.02	776.318	827.235	938.544	1192.86	960.96	1078.31	840.842	2917.18	764.107	1162.07	775.023	920.776	881.668	1136.45	1075.99	814.522	689.608	943.052	795.85	2589.04	845.196	1461.64	739.347	735.784	1227.42	1263.67	717.665	948.266	804.599	807.889	1546.74	1070.6	1133.12	960.566	832.741	874.279	1166.54	1477.09	1123.71	2086.41	908.355	1060.59	1343.7	711.3	2428.15	1127.72	1039.59	1254.52	904.873	1118.06	824.974	1200.64	894.857	1042.95	984.284	1054.02	795.34	1034.84	1369.54	826.538	692.531	1277.8	1033.85	881.523	3128.99	807.451	743.167	1027.72	623.005	861.239	1002.33	937.636	807.23	1739.89	1564.56	668.31	746.443	999.511	546.43	1490.37	839.253	765.024	746.676	748.487	849.999	2404.23	600.205	1001.35	982.426	815.64	2027.71	1207.77	1171.4	637.333	829.76	729.712	866.892	861.634	825.94	1508.7	1191.27	2432.94	713.995	718.268	2905.63	785.027	1659.28	1596.62	1330.97	846.724	1205.62	1180.71	885.304	1185.75	625.281	1204.83	569.755	1467.05	494.253	1038.17	2234.7	1844.71	839.094	2347.69	1339.17	933.52	940.477	706.847	2072.52	1658.34	1176.41	440.445	1647.52	1308.45	509.684	972.412	600.342	803.203	1327.27	904.847	2274.63	4591.27	1092.91	1907.39	785.044	627.126	1162.14	591.066	440.953	475.601	874.894	428.683
NPC2	17222.7	19683.5	22614.2	28305	24860.9	19453.9	26653.2	23619.1	24284.4	20030.3	19234.1	23400.1	18232.4	18674	20710.2	19575.9	47768.6	27301.8	33994.1	20818.6	24283.9	30975.8	27069.8	29256.3	19054.1	38292	31805.6	28938.1	28551.7	41192.6	33241.9	30226	14514.6	35562.4	21888.6	48026.3	10962.8	13361.5	11973.3	31710.8	24414.5	24353.1	55206.7	26124	47790.6	61204.7	22403.8	34498.8	63415.7	29163.7	54363.6	43363.9	29409.8	29951.5	88926.9	54104.9	21248.4	48365.2	24487.6	38178.9	27398.7	33758	15050.8	84531.6	24830.3	20324.3	18786.9	30058.9	34968	25440.1	29531	42231.2	97502	34742.2	74986.1	32189.3	30370.2	55817.9	46074.6	77051.7	87385	91351.9	35105.1	39731.8	16797.4	30332.1	39772.2	35657.9	18864.2	29138.8	52503.2	21529.1	117049	24378.6	37231.8	67826.6	64448.9	28013.4	158925	53283.5	29870.7	32671.8	54517.1	47580.7	25821.1	38996.4	23588.9	116874	31820.5	113490	26907.8	59091.1	25759.1	56649.1	18168.3	41820.1	160769	29868.9	109120	17043.9	45408.6	83608.7	30037.7	36911.1	61464.2	54421.2	20279.1	5739.76	32926.2	31550.8	211779	32655.2	49964.9	45866.1	28893.9	32853.4	63463.7	84310.1	80414	31662	134646	97230.2	33785.3	309811	72708.6	254291	179165	14926.8	92388.6	104459	201334	43486.2	24972.2	49548.3	86331.9	23558.5	36151.6	136136	380159	40822	288781	24157.2	33000.9	134825	57846.6	74660.7	49137.9	34358.5	41790.2
DNAL1	1505.35	1541.78	1603.63	1626.91	1411.61	1320.37	1604.31	1269.55	1451.62	1635.39	1480.4	1507.86	1493.93	1992.08	1494.44	1515.06	1367.47	1269.25	1221.93	1585.83	1712.67	1073.09	1474.06	1370.64	4069.9	1250.39	1259.8	1559.13	1521.65	1449.36	1075.14	1739.71	1862.54	1183.61	1188.46	871.69	4804.93	1295.41	2669.86	1323.66	1522.49	1708.26	1648.27	1106.02	1269.13	1415.02	926.559	1754.59	963.437	1113.94	1130.29	1632.74	1494.24	1334.43	1850.71	1215.23	2210.19	1215.33	1221.59	2167.79	1441.66	1383.89	1507.89	1117.63	2540.13	1025.92	975.049	1042.86	1013.69	825.024	1645.59	1058.2	1293.62	862.274	1464.22	1338.36	996.401	840.836	1469.62	1094.79	1688.26	840.111	903.442	2029.92	1808.85	1006.52	1408.44	782.186	1184.71	984.757	719.732	1582.56	1333.39	793.765	1012.84	819.739	1172.43	1119.4	1306.99	1228.63	1295.9	674.739	910.938	1013.96	1416.7	1038.77	1035.5	1293.98	1635.04	1324.78	1113.57	1157.25	1079.05	1124.88	1505.55	1269.21	1236.02	852.028	1104.89	1560.95	1508.63	675.487	920.786	3941.33	1046.65	1484.65	1834.86	1912.27	1418.88	1057.95	1266.84	1296.29	1942.78	969.645	2032.52	1041.28	1274.02	1382.69	1804.93	1097.3	1293.5	1059.07	885.534	726.585	1014.75	989.233	1226.1	1046.91	1697.55	1269.34	1626.43	2896.5	1646.87	1426.2	2165.19	1515.3	973.347	826.958	1126.19	2069.65	658.915	900.118	1486.88	482.405	1301.79	1143.61	1204.78	2606.49	1245.4
IRF2BPL	4284.25	6974.16	5009.21	5669.81	4893.04	5963.48	5996.67	6017.8	5500.07	5678.3	7317.47	5394.12	10315.6	5964.17	7791.99	4591.71	4183.45	6467.27	6477.75	5817.02	6391.96	4203.66	4450.17	6499.21	4516.86	3894.27	4460.22	4303.88	4835.93	5194.26	6054.53	4557.5	7786.99	6190.68	5481.77	6118.25	4519.75	14256.3	4314.89	6477.57	4961.52	6587.8	7496	4798.18	4536.55	7298.32	7208.95	11344.1	6413.52	5190.82	4194.02	10896.4	7259.53	15374.7	5548.65	9049.22	16048.2	6097.32	7714.42	6049.83	5744.57	13652.6	6249.1	5665.52	4118.75	4602.62	5464.27	4906.03	7423.56	4753.62	5091.69	5496.89	6857.73	4839	5089.77	7213.54	4347.05	9257.7	13469.5	7336.71	5116.73	1599.55	6791.02	5681.56	7326.97	6804.89	5264.78	7115.94	7652.99	5728.92	7465.12	6413.68	8679.72	4876.94	7807.68	12013.6	6281.58	7676.46	9246.43	7318.67	7674.63	6782.84	4563.91	5721.67	6436.04	10385	7109.17	11942.6	7660.06	5293.57	7924.85	16563.7	7586.41	6940.41	5870.31	10723.4	8485.99	6886.86	5030.23	6341.28	5633.57	3601.12	5057.15	7747.33	4239.66	11675.4	6699.68	11217.4	7910.27	5979.47	6431.62	7545.33	13011.3	6584.88	5542.77	8475.8	6344.38	3386.97	4702.9	7990.31	5596.28	8390.71	10213.5	4700.56	6388.05	7024.57	3390.75	4950.77	1817.36	6120.04	3337.78	3552.56	4901.74	2287.64	1607.55	13431	5204.15	2387.15	2159.99	12252.2	2678.67	7158.4	4293.19	2526.93	7490.35	6287.23	4401.56	5052.44	4091.03
ACOT2	1690.61	1482.97	2034.37	2171.39	1902.51	1714.33	2302.17	1623.11	2037.96	1827.02	2242.51	2602.83	1749.49	1741.6	1982.7	2169.6	2886.08	2271.67	1792.51	2203.31	2162.5	1909.1	2669.3	1781.21	1392.87	1644.32	2814.8	1719.19	1905	3369.49	1997.13	2708.33	1676.86	3291.92	2234.6	1568.67	1207.92	1376.31	1821.13	1477.07	2597.68	2347.33	2416.42	1267.82	1834.54	2147.33	1591.46	2587.12	2301.04	1291.06	2584.34	2930.42	2623.84	1545.02	2615.46	1646.2	1889.71	1750.51	1894.71	1315.15	1964.74	2366.24	1133.6	2026.89	1398.78	1635.5	1122.06	1869.46	1622.69	1661.02	1888.98	1855.37	2498.52	2085.81	2141.76	1903.18	1573.31	1928	3002.2	2317.74	3087.87	3092.97	2074.19	1799.24	2558.8	1322.44	1941.21	3160.81	1628.19	921.262	2642.3	1400.49	2031.88	1904.41	2135.94	1977.27	2538.9	1667.33	2160.17	1702.96	1551.24	1554.44	3246.91	2544.4	1775.73	3005.74	2220.21	5011.21	3160.69	2847.53	2014.69	2867.21	3129.88	1639.22	1704.39	2333.5	2412.63	1767.28	2579.07	1819.97	2073.96	4918.69	1144.13	2931.13	2419.59	3184.4	2267.88	3037.97	2792.15	1812.12	2850.9	2033.23	1693.9	3668.43	1882.54	1888.81	1853.84	2285	3113.86	1354.66	3009.28	2206.14	1761.64	2593.96	1902.67	2345.95	2703.13	2068.02	397.194	3161.02	732.646	370.77	2072.97	403.95	375.05	1782.54	1301.18	3465.94	2884.28	1167.75	2412.66	1536.99	797.146	1416.23	725.889	1392.29	878.323	1132.37	849.149
LTBP2	17234.9	14850.6	10915.8	9137.28	11239.8	11910.1	20241.7	20397.3	11401.6	8417.89	26862.9	18450	29105.8	8264.76	14755.8	8730.88	10105.8	11072.3	8612.81	10690.4	8636.69	15741.5	11432.7	15283.4	4526.27	11335.6	7657.5	10863.3	10807.5	6638.93	15900.9	11250.1	29700.5	17215.1	22174.4	17840.2	10951	7247.08	9777.24	14914.5	18185.2	8486.08	4785.19	24242.3	14141.8	18060.8	9816.42	12239.9	11961.5	17137.6	8091.49	48555.8	9648.49	4938.84	12925.6	9346.15	2813.6	12232.2	8581.24	15811.6	13227.8	1251.99	6808.68	12610.6	9617.4	9385.58	14987.8	15565.4	6797.2	11776.8	9022.84	15195.8	8840.79	10712.5	13461.1	3546.03	2197.88	55103.4	11843.5	16691.7	12563.4	4094.68	7045.1	36371	15040.5	4079.22	35007	17507.1	16435.9	19381.5	1683.01	31174.3	33302.7	23736.2	22949.7	13565	10362.2	17043.7	17481.1	16922.2	21103.8	7403.53	1344.81	35912.1	19429.8	51380.9	16125.4	11594	11759.8	18532.8	18233.9	36339.9	56747.1	18340.9	20703.8	54813.2	7208.26	5074.92	3690.68	17581	22429.8	1929.74	25000.8	18863.3	16479.8	6013.73	25616.5	3462.55	6339.37	18159.7	5470.44	23589	21174.2	21643.3	7650.34	32399.9	24878.6	5196.96	8336.78	39380.6	15137.4	5248.25	16951.9	16625.4	17350.5	7977.55	5967.61	13681.7	14290.8	4673.51	5789.84	6824.25	20278.5	14469.3	7701.77	4126.71	12216.2	4082.01	3674.06	4900.08	2768.2	18135.8	28783.9	15170.5	20908.3	45450.3	20207.8	43399.7	49165
AREL1	1662.67	2258.8	2267.7	2406.62	1883.48	2089.15	2145.2	2173.81	1974.58	2722.88	2018.82	2322.04	2043.12	2352.49	2396.81	2364.68	2422.62	2271.66	2890.7	2190.53	2124.75	2154.68	2300.54	2315.5	2109.12	1976.96	2242.19	2534.96	2127.05	3000.13	2093.68	1782.46	2010.73	2522.86	1554.45	1668.51	1802.97	2723.14	1865.43	1947.54	2139.02	2263.01	2765.77	1890.33	1947.41	2378.14	1902.78	3992.6	2092.26	2361.21	2614.07	2096.04	2276.04	3862.59	2317.86	3367.91	5579.17	2140.72	3117.26	2284.55	2390.16	4641.03	2466.28	1757.82	2205.3	2950.84	2304.12	2066	2898.51	2199.73	2374	2484.13	1983.08	2940.22	1781.37	2952.11	3050.27	2499.54	5341.4	2202.18	2074.52	1873.48	3096.25	2302.71	1946.64	2614.87	2243.6	2888.95	2010.69	2159.17	3117.96	1407.12	2341.39	1911.53	2543.16	2714.69	1347.01	3578.63	2121.56	2212.94	2277.18	2096.73	1499.56	1592.31	2489.8	2253.23	2132.85	2469.34	2488.44	1363.65	1602.89	3062.84	2023.47	1829.27	1844.25	2221.64	1762.77	2581.07	1763.6	2129.86	2239.19	1238.71	1913.94	2559.76	1432.69	1983.31	2242.17	4588.49	1832.39	2248.27	1571.75	2015.92	3410.06	2742.85	1296.35	2293.78	1626.58	1563.48	1198.22	2175.87	1201.48	1628.9	3455.01	1851.76	2047.84	2697.84	1961.77	2702.37	3378.55	1234.44	3405.96	3063.88	1770.12	2748.67	3413.93	4431.94	1899.91	1257.21	1364.08	5921.51	1813.04	1660.05	2765.56	2455.09	3436.15	3560.35	2781.51	3058.34	2876.32
MLH3	1167.42	1026.07	1163.02	1024.31	1133.09	999.557	897.295	1093.24	1356.52	1043.74	857.55	1052.2	997.207	992.009	836.726	1103.12	916.033	1199.74	1312.93	1141.26	905.227	1127.52	1047.33	1111.58	736.117	1482.59	979.257	1014.69	1199.02	843.916	1041.73	837.722	1106.24	809.003	849.239	1083.87	1007.16	873.753	1097.01	1024.35	1104.17	1239.47	1399.47	955.632	933.88	1061.27	903.82	1268.87	1208.25	998.894	1321.92	1127.25	1429.34	1644.03	1028.8	1204.58	1317.17	973.695	1195.23	777.128	1138.36	898.932	985.476	944.087	1254.53	1060.29	967.049	1193.01	844.102	929.773	785.839	1061.01	1065.23	995.163	1214	916.636	1141.4	900.137	1341.74	1000.23	1239.72	558.766	1467.2	731.132	795.124	604.161	1457.97	1280.23	681.266	922.12	635.071	818.289	1201.24	1009	1127.45	1155.34	1058.18	1093.12	1115.73	1079.43	1219.11	1117.68	595.748	815.535	1061.58	1100.7	1170.96	1168.32	921.273	1099.88	947.439	998.988	855.892	1303.67	1270.11	836.393	845.658	717.845	816.405	1242.85	1322.75	608.984	1316.85	878.754	1171.95	1693.21	808.14	1604.62	1211.12	1103.23	1310.68	1030.74	1535.49	1311.35	829.027	1138.26	1140.84	1209.07	685.119	1228.09	1019.46	1033.04	1116.46	824.046	1110.38	1157.26	1061.56	1143.24	1505.36	824.183	1707.64	2569.38	1270.53	1471.28	1521.78	2107.62	743.17	698.342	1406.62	1208.87	530.232	652.89	885.777	579.484	1072.06	1293.7	1325.33	1069.14	906.634
TTLL5	1011.02	843.469	905.454	829.374	896.656	723.802	975.197	871.685	826.182	1024.21	1032.98	864.688	1135.7	934.599	1083.49	863.482	1063.93	992.818	1231.13	866.144	853.022	874.478	803.489	932.289	1255.02	1065.73	769.122	1009.28	1087.55	878.125	982.315	846.9	969.789	1103.97	1002.54	854.415	1546.64	896.599	1136.14	741.042	972.785	884.195	1151.71	878.533	1065.53	797.045	929.841	1563.94	1004.1	859.187	795.211	1193.18	1065.53	1166.54	1133.38	1155.63	2978.58	973.699	1117.91	1002.47	809.8	1804.49	815.285	815.371	1092.75	1024.23	874.044	1041.39	1085.97	713.291	1052.07	936.568	1159.19	825.856	1043.08	977.952	853.465	1130.55	1381.09	980.265	1209.61	447.67	875.217	1154.36	1201.28	1015.37	923.348	1016.75	853.9	871.513	1135.85	997.51	966.153	1043.29	1113.47	1146.97	667.843	1196.58	937.029	802.834	995.884	931.095	938.762	942.547	1251.27	1304.59	1574.37	2025.33	999.168	891.634	790.372	1119.86	803.163	1051.32	1029.68	858.346	769.784	1190.17	539.452	1119.87	949.357	678.063	1214.51	1704.65	586.813	1066.06	1156.44	2172.43	946.599	681.822	1098.97	960.812	1308.81	1096.39	786.225	870.74	960.602	790.725	748.983	1032.78	618.636	555.119	1001.37	783.286	841.126	1769.01	1287.67	1194.23	1197.46	710.368	1068.21	1149.5	1030.94	868.694	953.622	2014.84	898.991	526.912	1063.34	1354.44	483.789	845.414	697.323	561.629	1226.28	790.46	582.527	1117.99	816.926
FLVCR2	862.967	1020.69	1504	2162.97	1973.64	1230.33	1781.94	1368.11	1596.36	1813.07	874.021	1975.19	1631.6	1789.48	1625.77	1961.65	3299.12	1802.2	1479.61	1848.16	1358.39	2076.72	2043.7	1968.59	1127.66	1146.57	3114.23	1907.32	3145.78	3265.59	1821.65	1529.13	985.922	3072.88	1613.99	888.971	325.974	1015.57	1161.9	1069.86	1894.9	429.993	1646.19	627.235	1635.35	1435.51	1429.75	1550.21	1292.3	1239.03	2524.06	857.256	1303.89	915.169	1803.4	938.57	1578.42	1057.81	1848.35	1272.87	1679.61	569.633	1343.62	1361.78	1979.4	551.115	691.035	1772.79	1339.4	1725.87	1434.98	1472.7	1031.6	2424.43	903.049	1401.83	1367.19	1284.58	880.388	1924.78	1074.65	1267.86	1388.13	713.08	1383	2775.5	1880.06	1271.85	1080.3	779.9	975.252	560.365	1078.23	991.282	1145.84	1509.72	916.504	1236.69	890.858	1258.06	1235.89	1635.57	592.983	1887.39	1318	2060.51	1098.32	1301.03	788.105	1133.22	1138.74	635.258	1365.3	350.876	1187.09	1278.62	874.258	1093.1	2171.36	1642.94	1979.96	1103.05	1404.4	1629.98	969.675	1086.47	1646.24	295.443	987.141	939.877	707.964	1014.2	1238.05	2898.73	1719.72	1510.93	1129.05	2461.39	1012.17	1200.27	1450.96	1694.93	1615.84	530.105	1410.24	1373.73	1177.37	1514.62	1720.45	1172.05	2336.52	1615.45	2454.21	1683.58	1566.95	1343.39	686.405	1935.05	840.657	1554.25	1908.06	1141.64	1573.1	1582.42	941.577	2835.89	2001.05	1218.14	1410.07
ABCD4	2116.07	2098.47	1962.58	1970.84	1922.55	2260.22	1547.05	2239.84	1947.11	1692.13	2175.62	2091.78	2389.28	2049.45	1863.02	2339.92	2017.21	2018.67	2252.64	2017.64	2307.99	2215.53	1883.8	2144.28	1839.74	2118.38	1838.73	2318.81	1663.92	1692.5	1952.56	1508.87	2414.2	1582.83	2469.97	1603.23	1967.05	1744.66	1821.13	2005.73	2287.36	2000.67	2408.13	1538.15	1814.63	1809.77	1685.76	2572.2	2228.98	2495.45	2585.22	1920.8	1995.87	1992.43	2381.34	1916.48	2984.81	2074.5	2271.3	2144.76	1979.71	3251.56	1782.17	2216.23	1960.27	1929.14	2046.1	2466.78	1982.12	2343.39	1811.49	1762.74	2177.03	2064.16	1764.89	3231.8	1624.06	2077.44	2230.99	1668.45	2620.65	2525.72	1699.63	1738.07	1538.12	3048.25	3114.82	2418.49	1341.84	2339.15	2212.47	2079.42	1811.86	1711.62	2340.21	1930.43	2179.16	1900.54	1905.13	2072.64	1877.63	1261.49	2598.45	1685.44	1574.46	2227.3	2209.41	2793.36	2004.59	2508.15	1781.1	1597.94	1671.31	3277.02	2152.17	1946.68	2590.76	1320.02	2616.58	1915.07	2234.63	3272.3	1740.74	1593.11	2608.75	2173.02	1560.53	2437.12	2156.7	1543.23	2097.37	1987.65	2075.65	2186.2	2156.65	1960.19	2106.95	2185.14	2838.19	1304.82	2654.47	1681.02	1547.91	1885.18	2069.76	2940.84	2346.84	2358.51	1379.54	1878.77	1878.52	1174.94	2157.58	1220.1	1490.63	1772.64	1777.5	1886.31	3625.39	2047.89	2112.73	1462.94	1717.29	2044.62	2136.56	1679.36	1873.71	1404.1	1297.7
DLST	4457.42	4326.98	4835.13	4887.28	4229.81	4594.75	5084.51	4233.69	4519.65	4746.17	6208.83	4680.99	4762.53	4547.87	4772.44	4929.38	5281.33	5416.2	4704.68	5295.8	4654.88	4653.16	4642.05	5185.91	4183.79	4997.64	5208.31	5169.39	4648.34	5858.69	5575.45	4727.47	4062.05	4995.39	4449.91	5366.55	3517.34	6789.3	3716.43	4481.92	4486.02	4097.67	5691.19	3915.83	4632.8	4325.95	3695.05	6206.61	5593.25	4481.37	5149.4	6509.17	5380.16	5160.13	7035.63	4969.42	10357.2	4012.96	5191.15	5478.7	4499.86	9844.97	3858.99	4904.09	4129.89	5053.4	3875.19	4603.62	4929.76	4192.96	5219.35	4526.63	5773.53	4817.35	5913.51	3147.95	4361.55	4523.37	6717.56	6064.36	5007.7	4148.63	4969.98	5539.14	4528.61	4880.59	5431.29	5976.45	3594.42	4620.41	5657.24	4435.71	5902.46	4981	6663.08	5207.78	4804.93	5088.7	5084.58	5075.54	4910.76	4872.65	4422.98	4568.63	4577.04	5146.35	4884.06	6211.46	4721.76	4828.68	4016.29	6183.95	4906.63	5218.65	5089.45	4627.29	5060.6	4858.88	4475.37	5387.85	5289.35	6006.4	5820.33	5207.4	4423.63	6518.28	4597.93	7564.13	5373.51	6382.68	6365.97	4676.12	6712.7	6517.32	4320.85	4503.43	6613.21	5408.42	4515.28	4243.09	4507.29	5244.27	4933.69	5093.48	4832.61	6910.84	5486.85	5930.65	3175.13	4713.93	4566.11	4228.98	5609.41	4381.1	4115.33	6417.43	4953.49	4069.6	3457.62	3977.23	3725.47	4998.25	5268.76	3936.64	5554.4	6673.95	5555.07	4723.46	4606.5
PPP4R4	191.754	224.428	157.898	346.757	299.553	305.041	129.56	114.792	182.792	357.231	88.8758	111.715	171.058	274.304	270.085	247.556	560.919	159.041	643.147	527.309	332.085	129.227	210.866	255.469	531.421	313.021	309.955	349.101	406.954	279.732	258.103	295.839	193.231	276.147	81.1758	297.647	231.327	76.1241	278.089	488.543	245.937	228.003	171.044	25.672	85.24	21.6151	205.704	150.435	42.4502	49.26	837.033	100.854	273.142	32.9802	210.4	25.5754	249.47	75.1302	55.4399	179.355	402.94	54.2033	19.3856	128.677	222.128	301.491	84.0042	323.286	12.5065	71.8269	194.208	374.357	178.422	90.5533	111.214	125.888	5.19727	84.4765	12.7788	8.43251	70.6216	19.6895	63.9668	127.372	128.489	52.1547	142.186	28.9933	14.4917	81.0495	3.73199	96.6997	103.678	111.236	77.4685	72.5542	99.7213	30.5793	31.7869	120.404	175.652	149.077	22.5417	41.2523	150.014	81.168	62.8085	74.0513	42.871	292.647	116.795	57.1972	80.0109	189.28	293.375	83.6564	185.823	14.2326	278.902	277.246	225.788	41.8872	191.341	175.76	45.4635	4.81092	200.402	1.52227	135.809	78.4956	149.225	149.262	30.5906	483.572	165.701	148.751	73.5572	62.9234	147.929	997.26	94.0801	169.342	32.6991	46.8267	177.319	162.034	255.745	98.646	104.431	201.945	73.0991	39.5229	311.727	248.747	248.719	66.9089	383.881	85.9449	59.7633	186.817	37.1663	119.66	300.35	0.436488	32.4002	33.7478	61.5	231.131	85.834
TGFB3	835.051	536.148	1921.38	527.591	636.175	720.434	1809.35	1343.73	430.018	1347.02	717.199	1117.3	2926.69	932.983	2112.91	426.785	592.821	884.991	2089.02	831.207	626.469	1284.47	748.523	950.208	1229.97	665.193	880.496	539.866	405.061	2329.6	1004.59	1460.36	990.156	794.962	905.355	729.606	2384.82	1291.61	850.83	598.535	829.286	932.357	631.334	499.689	606.391	972.839	1274.51	1522.63	1370.84	1934.86	1222.17	1955.36	559.4	1216.03	911.753	550.178	581.623	900.298	743.12	964.756	1078.46	429.781	905.028	881.796	722.343	1488.74	2605.13	787.637	1456	769.157	1103.12	1750.61	1259.16	2312.22	897.898	922.018	1597.12	2837.02	1973.27	637.768	537.855	1383.44	946.739	1557.54	1131.87	775.965	1229.35	1159.94	2313.54	2148.91	586.015	1622.4	1195.37	1722.16	1545.58	1094.5	741.071	1381.51	942.05	617.28	342.311	1841.37	461.88	987.325	2060.1	1748.44	1751.04	1549.89	1073.33	892.413	691.703	1147.34	1015.03	825.641	956.537	1788.79	649.935	1279.63	1986.73	1412.57	379.323	388.685	756.261	1939.93	1130.18	393.956	528.42	1252.46	516.885	2011.39	1191.42	2574.8	838.399	759.376	1531.96	1031.53	1008.39	416.464	982.595	596.391	1548.1	1145.39	928.72	698.909	627.31	3924.73	3032.5	2193.59	666.931	461.623	488.849	607.915	630.029	313.666	465.307	1397.77	795.618	531.522	3256.46	1014.32	323.15	1084.66	347.518	1546.57	415.274	740.027	2303.59	752.147	1993.69
ZC2HC1C	259.731	153.156	172.263	174.29	234.433	231.898	210.887	137.404	201.804	327.461	292.785	185.56	225.11	311.823	230.901	164.375	198.351	186.874	160.547	430.18	196.622	194.346	249.841	248.301	912.446	157.663	291.042	287.591	411.497	219.564	257.178	288.409	412.089	197.884	231.989	163.192	880.273	175.12	437.748	208.22	196.616	247.716	150.327	219.867	251.17	282.563	271.496	370.835	144.998	247.442	118.049	320.451	271.283	253.3	547.699	150.063	296.764	137.781	135.496	296.159	180.349	564.885	152.342	130.296	747.466	198.295	224.011	96.6311	105.978	131.684	257.094	158.102	259.419	53.1453	332.581	60.2899	158.482	71.9485	177.058	224.845	261.649	137.716	121.377	189.553	411.902	87.6253	342.022	210.599	188.154	138.889	147.527	385.949	332.984	212.941	79.9754	77.4201	258.316	114.728	174.446	195.699	199.714	90.6046	251.069	204.512	269.22	162.273	179.614	204.342	324.178	160.465	274.867	170.372	197.722	148.734	205.887	184.015	267.21	77.5029	138.458	215.586	311.417	357.105	191.192	862.859	452.899	620.808	407.23	217.196	387.145	254.441	370.74	174.351	533.578	102.287	361.188	92.2866	373.859	247.389	200.066	330.158	192.24	182.305	110.129	237.307	203.498	182.652	170.88	38.7267	81.5882	259.746	129.626	209.197	271.194	131.852	232.627	79.2937	157.5	344.29	484.787	197.243	193.599	154.997	119.596	186.649	100.342	62.5761	88.8068	299.129	123.344
SLIRP	1157.19	822.977	1327.26	1145.21	979.809	1255.04	844.584	736.937	961.408	937.691	1054.92	990.993	804.728	746.359	694.808	882.296	872.205	670.241	1119.67	865.285	1423.86	987.653	1274.19	995.937	1557.8	915.321	1484.62	851.898	991.47	1114.14	1042.66	1018.75	699.885	838.301	1195.14	1196.18	1079.22	5896.6	1011.52	877.601	722.86	1125.01	1525.95	1171.69	1155.19	880.106	824.116	1326.34	1058.58	1302.02	1325.37	801.139	773.75	2040.96	1187.02	1651.52	4901.06	1191.15	1598.17	1202.03	808.965	3366.56	1315.65	1857.51	898.373	1212.22	895.045	936.168	1590.89	1496.42	928.96	1369.76	1650.42	1295.38	1069.86	1662.19	1410.7	841.99	1359.44	1232.43	1164.98	11937	1391.88	972.837	620.405	1176.12	815.321	956.66	885.955	1249.83	2263.12	1448.85	825.563	839.909	1092.97	1119.59	2250.02	1297.47	1119.88	738.416	984.825	1239.7	3879.89	652.248	697.592	927.254	1097.34	1739	1178.95	1514.69	430.932	953.958	765.486	1067.43	720.29	912.721	1481.25	1563.28	5127.43	623.786	742.719	3131.43	932.121	858.899	2400.74	3957.92	636.673	1602.9	1569.89	1083.5	1309.79	530.977	913.361	808.18	1550.47	685.837	961.323	1867.58	2830.46	1239.46	2791.48	2292.47	858.786	1764.33	738.185	2613.12	2445.93	1377.02	2795.68	2406.55	3255.13	3226.47	905.159	2729.07	2058.79	3096.02	1478.85	5311.59	8908.09	2357.1	14997.9	1589.39	1456.14	3881.74	1265.13	1415.09	1341.31	948.822	1303.03
RBM25	4789.77	5948.06	5388.81	6668.83	6094.25	4636.42	6152.51	6433.76	7160.85	7305.33	3236.05	6401.64	5404.52	5413.1	6988.12	4333.26	3673.96	5239.69	6131.12	6320.38	5895.5	6718.13	5863.27	5858.24	4986.72	9177.29	4513.81	5277	5725.01	6512.56	5932.9	6572.47	6952.32	3059.1	4392.95	5619.04	3889.24	5430.1	4526.04	6310.67	5756.28	7433.38	6800.4	6657.14	4511.08	6618.84	6104.34	5906.9	7898.94	6479.22	6494.96	4279.06	8902.38	6787.66	6696.87	5872.85	9148.3	8324.05	5315.77	7561.87	6955.51	3371.21	6044.25	5408.97	7773.06	5471.52	5621.28	6225.6	4206.1	6926.42	5019.69	5915.14	6927.58	5610.73	5786.86	7738.52	5780.51	3800.1	7192.67	6014.98	6891.15	2342.05	6889.86	6010.52	3362.06	5441.47	11517	3798.67	3664.72	5724.96	3521.19	3684.72	3973.41	3506.02	4105.76	7853.43	3983.29	4608.43	3870.66	4601.16	3562.08	4628.54	2480.13	4279.47	4036.03	4490.68	4144.97	5421.25	4338.45	4852.53	3602.48	4465.17	2881.25	10890.4	3792.6	3766.86	3792.72	4717.07	3376.24	7615.37	4134.13	2695	5734.73	4007.36	5632.84	4604.36	3031.01	7026.31	4164.42	7253.07	4224.73	5024.96	5100.53	4086.09	3836.89	4429.05	4905	4336.98	2793.66	3773.25	3207.67	4974.81	3790.45	3848.96	4748.71	4092.17	4994.78	4433.78	4737.76	3911.74	4886.44	10248.3	3727.68	3467.34	5310.76	4371.54	3355.39	2171.26	4263.27	4936.03	1602.81	2955.47	3360.65	2275.04	3500.92	4420.54	3712.14	3164.52	3192.5
ALDH6A1	1951.29	2007.63	1358.62	1882.75	2394.42	1727.82	1466.82	2069.84	2067.54	1422.35	1935.47	1473.86	1499.23	1734.45	1590.82	1747.76	1977.76	2296.91	2300.7	1987.85	1253.99	1432.9	1465.07	1942.59	1522.33	1627.99	1511.96	1994.15	1580.55	1192.1	1499.46	1791.54	1612.94	1946.89	1718.63	2685.2	1578.63	1848.41	2195.04	2130.52	1632.85	2134	4716.7	1741.85	1588.92	1707.31	1264.68	3728.46	2475.63	987.909	1717.32	2018.96	2169.32	2290.37	4157.17	1338.68	3328.91	2124.62	1718.24	2406.88	1421.12	7066.84	1095.5	1448.93	1542.32	1441.45	852.043	1803.94	711.116	981.648	1213.41	1661.69	4080.98	774.666	2666.89	1425.52	1494.6	2752.76	2152.29	2338.75	3163.67	963.225	1512.34	2011.86	2474.33	1804.6	1604.61	1816.92	1579.61	1198.41	914.436	1225.07	2001.77	1149.81	1742.03	1166.41	1479.81	1206.42	2117.38	2055.53	1616.37	1542.23	1173.19	1646.73	1218.08	2817.61	1778.52	3327.57	1838.71	1628.33	1823.39	1769.38	1950.03	2166.55	1807.02	2072.14	1862.82	1478.2	1072.19	1784.71	2615.65	966.23	1354.81	1766.97	1424.89	2895.78	2188.57	2157.69	1561.79	2302.65	2185.78	1971.16	4632.07	1720.6	1381.29	1272.66	2001.95	1832.48	1411.6	1692.96	1073.66	1066.36	1742.46	2991.28	1940.61	2102.91	1687.79	1012.89	2123.91	2211.04	2854.78	8209.47	1975.72	3098.74	2249.75	2261.2	1417.71	1491.38	1832.83	2069.79	1494.95	1988.14	3758.3	1398.39	6310.28	2622.23	3255.85	2414.74	2297.86
GPR68	1110.64	1187.31	943.143	776.888	851.573	1188.63	822.813	835.509	824.071	2295.03	1000.09	706.318	613.768	1630.1	1046.42	1393.26	1280.87	884.998	1357.92	1387.44	683.106	663.082	598.619	926.009	929.271	905.514	784.884	597.752	572.735	1346.61	844.89	1306.94	625.868	871.035	575.333	1531.26	480.627	1195.48	774.606	2048.89	1180.76	1425.29	1898.07	773.827	617.45	1017.05	1655.82	1415.83	1922.36	1713.9	1746.29	1276.63	3421.9	480.382	670.154	813	661.736	1193.88	814.08	956.486	1388.94	949.675	811.899	1316.15	574.044	1076.61	1970.1	651.265	924.085	1297.89	948.132	2299.89	1519.49	4480.76	526.185	782.16	1248.07	1666.66	1402.73	443.401	466.213	256.199	803.69	1261.68	600.71	930.021	868.446	859.153	3234.59	1456.4	645.205	879.927	899.224	1096.5	856.339	1173.54	1124.99	1242.11	1337.24	887.735	1246.94	1761.18	958.279	788.913	1588.36	784.153	1219.05	2261.3	1619.87	1010.86	806.482	606.677	1058.35	2425.59	1022.65	544.713	1576.86	644.756	1137.6	1168.25	669.311	370.428	1361.02	558.419	682.706	189.564	1197.17	205.807	1035.79	974.239	1570.28	683.436	542.708	759.38	918.116	1166.83	549.958	503.733	943.677	476.274	1146.25	691.088	686.216	1024.84	925.046	500.728	399.288	1269.49	285.205	476.311	259.202	91.4574	630.039	310.004	97.3003	1204.8	982	568.235	256.289	734.691	205.229	1457.16	608.641	1031.26	378.603	384.496	505.173	659.18	760.697
ESRRB	15.8249	19.6164	12.544	1.84193	27.0488	15.7616	19.4544	40.8409	29.5363	13.9456	1.14422	10.6793	15.9714	9.50257	4.26598	19.8066	13.1637	8.64602	19.4241	19.6176	17.7614	21.3347	9.99345	16.1357	4.19852	17.1728	2.12746	7.19484	8.12045	7.15669	7.39825	9.51765	34.343	12.8963	4.10757	23.0618	16.5112	17.1395	15.4496	35.6345	13.6893	38.9404	13.4792	9.50453	0.0421051	18.3179	14.6294	2.37185	6.43412	16.4441	11.349	24.7301	10.6478	23.308	5.09478	9.59509	6.33384	9.81598	14.5526	13.791	5.41735	2.32065	11.8274	6.57224	10.2572	5.08519	24.0012	23.7544	2.8722	17.9575	7.25914	15.9103	24.2159	12.7946	10.3042	23.6258	4.16044	38.5579	14.7552	4.22724	6.24607	0.485974	12.2258	9.02721	5.85541	13.3109	11.682	12.0637	9.31389	16.0811	7.03976	1.8699	49.7641	23.5551	8.79031	29.6554	23.4456	8.40817	8.33388	16.4607	10.1763	12.1867	19.4161	7.33948	19.156	11.2908	9.81022	58.1624	33.6089	4.66967	6.04401	18.6592	3.73722	45.7077	4.0693	27.1457	2.24999	4.40734	7.67876	27.2013	19.9672	0.118058	0.507904	18.9123	6.37337	14.7152	24.6056	50.5611	9.12549	7.5688	19.5212	5.40118	17.0622	5.60457	6.77645	31.8425	17.2713	3.54786	8.4907	3.17477	10.2309	16.2987	8.10794	28.7014	13.8473	4.93433	19.2266	0	0.106219	9.15328	0.0698464	8.55361	5.43852	4.98201	0.0619201	2.59343	6.02283	9.34076	3.61722	10.3801	62.9053	0.0549401	22.068	4.42085	10.8026	0.0789128	6.88093	1.28617	5.50751
EIF2B2	1245.62	984.188	1410.7	1103.02	1107.04	1343.98	1310.96	1063.38	1120.94	1480.05	1375.12	1209.59	1828.72	1190.57	1057.02	1347.71	1388.27	1168.42	1726.03	1390.8	1536.06	1404.06	1111.29	1180.6	1263.39	1317.44	1572.89	1196.47	1260.64	1471.75	1288.71	980.104	1210.81	1183.63	1488.31	1112.66	1297.62	1418.19	1160.88	1083.34	1026.74	1120.72	2656.91	1089.83	1212.72	1161.59	1293.97	2742.08	1354.19	1585.09	1380.5	1051.45	1436.41	2762.05	1314.04	1458.91	4019.89	1098.97	2000.25	1294.01	1063.45	3142.11	1513.79	1387.5	1229.88	1393.39	1229.06	1297.31	1448.28	1242.03	1408.52	1216.32	1591.82	1583.8	1208.86	2359.3	1395.16	1656.48	2225.09	1517.15	1370.56	2683.59	1438.94	2081.06	1097.19	2603.74	791.924	1985.31	1556.86	1209.68	3198.74	1324.64	1090.76	1359.13	1580.46	1149.66	1252.89	1950.13	1422.75	1044.43	1276.84	1499.53	3969.04	1111.97	1379.57	1845.38	2608.9	1669.71	1445.34	1516.29	1104.51	1695.73	1219.35	1117.59	1135.74	1188.72	1242.63	1525.09	1320.3	1103.42	1147.46	2233.26	1077.27	1767.93	1338.84	6495.94	1216.49	2224.77	2108.05	1441.36	1819.19	1165.04	1993.03	1225.91	1159	1138.94	1227.76	1870.28	1183.46	1904.64	1220.9	1686.76	1546.59	1775.93	1143.87	2445.03	1734.96	2390.93	977.429	1691.55	2450.8	1391	1307.63	1375	953.662	2882.01	1104.48	2311.68	2796.56	1705.06	2536.78	1028.87	1202.38	1951.23	1352.49	1140.02	1257.12	886.842	1340.5
NRDE2	968.192	953.035	890.196	1071.17	1049.94	789.081	735.728	1015.47	963.518	872.572	898.114	1039.57	1011.68	1045.46	896.031	984.291	957.66	1007.6	1051.16	947.064	914.104	893.696	918.416	1061.39	703.748	1166.28	928.822	1162.13	1030.45	626.772	1045.45	861.685	1069.92	790.263	943.07	873.618	931.587	2767.01	984.73	1109.53	875.255	1199.91	1140.31	1185.04	809.958	991.162	1019.27	1419.26	1009.64	961.463	920.333	1158.84	1029.96	1421.79	1122.16	1113.06	1776.92	911.051	1076.07	1096.29	1087.95	1566.53	815.29	759.735	990.44	864.531	809.041	1039.11	925.05	925.783	856.049	955.285	800.626	850.465	1003.95	671.352	908.357	869.328	1369.29	1134.7	1296.82	341.297	1134.98	777.266	792.799	802.555	1437.28	1287.42	687.467	951.862	178.141	641.919	996.28	779.543	976.007	1103.64	597.828	962.011	918.578	913.763	1050.79	756.716	470.232	848.183	798.797	1096.19	997.226	927.634	1192.65	855.078	849.775	1233.04	879.437	1436.35	1076.8	1084.16	832.456	500.764	606.768	1126.44	1127.66	599.847	1195.13	1207.6	539.2	774.165	964.605	1886.53	893.898	1072.28	713.669	1023.69	1339.5	1236.26	744.804	1031.57	1094.63	569.409	508.352	1366.22	399.818	552.681	878.059	732.341	998.759	900.926	510.334	830.088	1159.27	690.177	1314.31	1720.49	953.459	1061.41	1069.33	990.84	705.278	458.029	606.201	1786.03	401.652	1119.95	1040.94	603.226	925.384	1028.25	1060.28	1138.23	874.478
COQ6	232.729	260.967	231.51	287.709	306.566	217.269	215.467	292.982	230.323	210.222	239.068	347.827	246.429	220.855	172.658	312.915	269.549	228.623	269.95	270.832	248.804	313.903	290.815	281.483	187.954	305.678	303.647	282.165	253.752	185.353	234.891	214.646	254.094	209.606	239.506	317.77	219.657	313.147	275.027	257.121	278.041	393.981	356.602	240.804	278.841	226.508	238.93	407.604	355.651	286.7	263.313	301.435	327.315	362	346.216	325.617	467.927	289.063	324.735	299.822	226.832	557.055	314.955	301.415	264.832	206.008	189.01	281.087	217.763	303.274	206.012	214.244	446.499	232.3	363.476	363.623	321.081	208.812	323.631	408.688	427.763	293.347	342.568	263.769	200.266	217.29	370.805	285.184	151.979	248.175	289.513	144.104	286.075	177.497	233.426	266.254	350.075	220.928	234.856	219.639	231.902	219.667	423.874	210.585	205.219	326.71	241.451	427.34	310.426	375.149	190.295	238.5	160.988	325.922	193.188	202.837	333.187	273.827	392.351	205.719	185.816	463.985	198.517	265.512	326.755	539.719	165.083	425.636	279.724	263.647	459.148	193.982	311.008	237.474	269.197	208.795	339.296	357.158	362.881	321.12	324.139	325.638	232.125	381.288	212.955	320.447	387.459	248.354	152.825	439.672	267.37	380.273	263.243	146.5	230.337	352.51	278.315	254.243	264.271	439.351	449.231	177.788	117.146	119.475	292.285	200.669	139.993	141.922	93.9188
ZNF410	13.005	28.509	23.3204	18.727	30.0553	6.81921	27.4987	36.203	20.0854	49.3638	9.91517	28.1768	16.6588	22.2989	52.897	19.8025	11.0006	22.5856	17.3897	32.394	14.4802	19.2355	5.99585	30.4927	18.8054	38.4908	6.33095	20.7819	24.4626	31.8342	12.0391	45.6281	43.2765	7.1106	5.77703	42.2703	22.4466	20.9337	17.5182	41.421	19.3076	35.3263	24.879	27.6089	36.4626	51.6788	31.7537	16.119	52.7446	19.1582	18.3449	20.285	63.3367	17.4617	53.2573	17.0424	57.4744	32.2505	10.8761	70.0595	34.75	16.9513	10.94	14.0567	34.9787	8.51668	38.0019	24.3775	18.3004	27.9334	11.8155	23.3885	42.3319	17.7144	46.3092	41.904	33.1318	13.7402	33.4509	10.5289	45.6514	10.0598	21.6394	19.0561	18.55	12.2364	92.1061	14.507	7.25347	52.4467	13.7869	12.3061	9.96358	2.46149	12.5825	45.6975	44.4207	16.6645	5.7872	17.0305	17.4964	5.16259	4.39266	6.15827	12.9277	27.0264	16.6809	43.3108	12.667	34.2527	25.1709	5.54699	10.3314	71.5668	30.291	23.0029	16.5221	13.1249	27.892	17.9949	22.1659	0.12523	28.1354	20.7807	24.7872	8.90552	7.53839	19.3453	13.1804	78.0343	30.8672	15.6479	17.003	8.41831	13.6951	14.189	30.6104	47.7769	25.7056	17.9338	17.3885	11.3182	13.5842	20.4458	7.89012	6.1547	10.2938	7.9961	0.112561	13.7379	11.8499	16.9478	13.3629	9.86011	45.001	14.9204	10.3995	10.9441	15.0663	24.4868	0.943536	4.63141	16.0813	0.390557	8.66595	6.11051	0.0572732	2.4843	1.50838
RHOQ	2908.3	3035.47	3681.99	3047.63	3192.9	3096.57	3923.66	3212.8	2838.79	3921.05	3056.19	3035.16	3886.27	3318.2	4009.85	2800.38	3526	4127.8	3649.42	3832.6	3017.74	2921.31	2870.17	3133.05	3427.84	2576.01	3643.82	3251.21	3343.29	5394.79	3192.06	3721.63	2542.12	3659.58	2562.05	1724.19	2017.86	2442.34	2889.29	2709.72	2940.18	1557.65	2300.33	2224.42	2167.6	2072.93	2698.55	2231.21	2262.22	2815.01	4811.77	2396.77	2888.86	2679.54	2173.43	2295.31	2371.24	1992.14	2715.18	2746.24	3784.61	1694.1	2990.36	3102.22	2797.67	2685.51	3367.17	2993.92	2908.14	3951.54	3902	2751.72	2212.33	4555.52	1567.2	3053.25	2784.1	2491.58	2610.68	2771.63	1621.83	5774.32	2595.56	2873.37	3019.45	3050.51	2068.99	2096.1	3253.27	2641.94	1723.53	3680.95	2043.55	3110.9	2590.82	3077.42	2926.73	3087.45	2446.2	2781.76	2359.1	2043.53	2095.11	2323.07	2733.42	2534.89	2091.62	1252.95	2401.77	2637.63	2294.59	2328.77	3470.71	1741.09	2784.73	3008.88	1701.2	1951.65	3958.04	3112.03	2933.84	1837.11	2199.49	2430.3	2906.71	3675.69	2783.41	1396.11	3198.57	3302.25	2358.49	2483.37	1866.85	5293.3	2761.36	2543.2	2149.21	2925.51	3116.1	2094.95	3620.75	3273.4	2750.73	1828.52	2551.24	2153.75	2389.91	2752.5	7307.9	4286.26	5649.45	7175.8	3903.3	6752.49	5296.77	2605.13	4943	3532.03	2230.82	4386.88	3888.62	4192.69	4041.74	5623.19	3211.85	3550.8	5565.21	3754.4	4508.55
GPR75	41.8675	37.3639	49.3264	56.216	30.0564	25.9526	115.653	73.244	40.1683	151.712	17.5985	63.1479	98.9702	73.3653	210.642	38.6152	25.2503	47.775	52.1551	61.2986	42.2465	111.008	58.9624	50.1713	129.435	48.1635	18.9402	47.9022	44.3757	173.227	19.4589	55.6519	97.1222	15.3082	67.057	20.1415	64.8879	63.7838	60.7671	60.7343	37.0282	70.5868	47.6878	87.6053	71.8755	36.6888	94.4584	21.8857	35.0814	39.2447	61.2657	82.2136	64.9594	19.3956	54.7818	54.2655	37.3	55.497	49.1165	174.971	49.6273	4.58104	49.9504	31.4982	74.6414	22.258	63.0032	44.9223	118.576	78.8126	81.1941	35.5374	35.2988	29.5246	64.8622	88.1609	42.471	14.9047	65.9114	52.5308	52.9514	3.05506	61.184	105.304	40.5346	52.095	81.9606	33.7499	32.0576	48.1877	7.15114	17.0414	54.3852	34.3543	27.2176	66.4933	43.4291	63.3939	9.13803	78.2088	32.8465	30.4702	1.58995	25.4943	29.5877	24.8386	48.0938	32.9305	36.5103	46.0765	55.3756	11.0442	32.9379	56.6322	61.2107	42.8709	8.85258	28.3973	42.3055	61.5245	25.1476	5.38124	66.3106	68.9985	28.5666	40.0248	43.9516	61.4119	33.4491	32.9615	66.5654	96.8411	39.1653	34.7144	67.0645	48.0735	46.9986	84.6326	43.5753	12.9743	75.6555	49.6553	56.1999	1.68137	47.4058	17.0357	96.0447	89.9641	30.6338	21.9902	23.6321	71.4155	87.1245	23.2769	23.2149	32.2363	49.5441	53.5573	29.9466	7.89268	1.04764	8.05276	7.51989	12.4243	28.0712	7.31898	9.17744	63.1233	45.5604
SUPT7L	1639.4	2077.1	1987.71	1980.21	1938.58	1781.86	1975.6	2064.4	2133.04	2038.19	1506.73	2292.89	2173.23	1984.85	1975.28	1947.79	2027.07	2145.61	2126.87	2269.75	2269.12	2184.57	1868.81	2192.69	2057.96	2270.4	2077.23	2005.89	2001.07	1982.82	1998.98	1969.07	2089.07	1238.67	1703.55	1537.95	1955.25	2652.71	1758.3	2230.01	2214.8	2368.83	2013.17	2318.67	1878.8	2011.44	2809.16	1709.87	2202.19	2255.3	2663.08	2004.92	2326.75	2209.82	2092.43	2029.28	2160.98	2247.23	2084.82	2084.97	2232.6	1362.5	2457.83	1783.58	2016.57	1690.44	2712.14	2434.01	2606.54	2585.81	1937.3	2166.01	1995.16	2206.88	1989.37	3515.82	2445.4	1477.41	2086.38	2292.53	2254.14	1350.96	1944.32	2197.4	1521.92	2520.65	2547.81	1488.47	1894.9	2270.05	3454.62	1667.89	1631.16	1776.68	1904.29	2906.26	1784.81	2064.77	1890.02	1871.36	1860.79	1909.29	2622.18	1430.18	1794.96	1679.8	1746.13	1706.15	1591.16	2422.31	1814.33	1443	1437.79	2665.56	1939.17	1381.09	1730.87	2201.44	2683.89	2386.5	2002.03	3048.1	1871.83	1747.13	2618.52	2797.66	1435.13	2770.64	2094.88	2484.38	2178.47	1911.43	1867.72	2105.47	2013.71	1953.42	1888.32	2531.5	2366.28	1944.64	2055.28	2288.36	2286.37	2256.33	2113.53	2239.55	2680.75	2053.45	2053.94	2405.62	2858.33	3870.71	1924.32	2233.85	2248.6	2909.33	1573.59	1893.98	3321.73	2988.59	2559.18	1411.68	2095.45	2736.47	3600.07	2167.02	2427.71	2225.25	2153.27
KLHL29	686.091	1310.22	865.956	1387.01	1176.17	831.859	1086.36	1072.44	870.557	2569.47	873.999	1016.25	900.579	885.927	1174.57	1146.69	1332.37	1210.17	883.475	1199.18	733.087	1170.23	988.371	1181.51	878.114	874.443	1049.65	842.85	1348.57	1291.17	964.665	1016.96	817.455	841.726	670.019	955.234	951.604	433.056	951.76	939.246	829.352	725.944	1105.05	1276.44	807.721	1088.2	855.103	485.788	797.187	412.675	535.374	1649.18	796.928	1220.9	944.03	620.393	252.097	577.219	706.758	1811.02	1229.87	319.247	790.768	459.125	994.468	540.842	785.039	744.277	247.625	342.179	626.304	552.011	624.812	407.509	1428.16	241.03	83.916	1115.66	295.096	598.884	1532.49	187.611	874.293	578.687	1213.94	1706.91	994.486	412.795	299.81	902.102	340.58	677.013	912.66	911.953	543.902	238.874	609.125	303.829	384.146	866.599	1011.35	176.909	581.732	919.497	651.344	763.846	634.06	1978.23	755.34	557.834	1061.21	373.698	971.735	709.223	948.926	820.698	340.939	129.87	515.416	1224.91	1177.48	263.521	512.17	934.526	473.351	743.13	978.516	766.329	626.338	685.287	991.96	1903.94	519.72	821.352	717.933	1479.59	913.648	512.742	443.737	383.949	527.629	327.168	220.381	3976.18	1004.68	1222.44	1519.48	547.699	287.738	334.966	35.4272	153.218	988.315	461.247	591.409	415.726	617.824	439.615	635.803	688.246	223.041	585.65	519.928	507.99	258.888	641.492	458.519	505.422	288.078
DNMT3A	2193.34	2334.52	1642.2	2247.31	2008.71	2217.45	1737.26	2812.25	1810.82	1873.53	1849.95	2325.93	2594.68	2037.48	1985.87	2210.2	2068.71	1699.6	1892.71	1614.76	2001.46	2338.32	2051.69	2112.91	1386.6	2522.14	1627.54	2290.78	1817.09	1647.66	1784.5	1610.52	2634.82	1976.16	2591.42	1846.12	1433.42	4124.25	1703.71	2348.05	3020.85	2062.6	2656.92	2341.51	2225.11	2317.73	2625.45	2467.71	2837.75	2285.43	2355.99	1420.9	1612.51	1777.94	1467.25	3578.58	3378.98	2267.82	2838.01	1763.06	2546.97	3106.08	3143.67	1536.12	1978.5	2273.43	2354.12	2110.97	3603.88	3028.75	1705.73	2107.06	1372.01	2571.09	2028.49	2779.97	2477.51	1877.81	2706.11	2166.45	2441.03	1587.34	2944.74	1710.99	1656.16	2017.42	3267.82	2861.24	2147.14	2337.54	1454.32	1729.52	1902.21	1826.35	2357.39	2887.4	1029.14	2856.85	2512.53	2063.05	2472.61	2032.23	2002.98	2025.4	1893.67	2305.04	2957.33	1747.24	2262.21	1620.37	1600.88	2034.22	2395.41	2282.2	2205.59	2026.14	2580.87	3479.93	1526.08	1733.88	1816.12	1744.5	1974.17	2028.72	1300.3	1316.17	2137.13	4981.05	1982.38	3476.3	1313.02	2382.87	1994.69	2925.91	1612.58	2373.46	2037.99	1551.79	1369.55	1867.83	1639.11	1644.39	3906.53	1279.73	2104.05	2588.99	1973.77	1527.51	1069.07	1218.84	1513.44	522.349	1614.38	1044.43	1097.17	2480.13	1899.87	1376.58	1722.25	1857.18	1066.39	1564.34	1058.29	962.258	2175.39	1399.49	1486.93	1187.19	1157.11
TMEM214	3225.76	3218.96	3050.21	3190.08	3264.03	2978.39	3744.9	3241.74	2963.45	3369.39	4487.19	2961.32	3463.31	3212.13	2841.65	3689.61	3901.82	3459.23	4654.57	3026.02	2933.33	3094.28	3053.06	3478.19	2498.59	4094.58	3078.55	2912.96	3611.55	3713.03	4599.64	3542.34	3205.49	5063.27	3602.29	3476.25	4073.42	4767.63	2989.22	3173.4	3401.15	3722.65	5103.42	5499.7	4799.86	3825.52	4393.3	6865.7	4558.65	3647.72	3446.02	5149.11	3750.7	4694.29	3956.93	3623.33	3594.64	4098.88	3921.32	3093.87	3433.15	6356.58	4661.64	3915.95	3144.96	5790.06	4391.22	3914.92	4979.87	3497.62	3135.23	4678.21	4435.06	4594.89	4674.8	4637.97	4081.89	7671.92	3804.87	5302.64	4096.08	1542.76	4449.55	6116.83	5665.05	5316.2	3399.14	5545.69	4840.11	4250.91	5090.17	4094.36	3987.64	5794.75	6394.6	5140.71	3240.52	5168.71	5098.02	4150.75	5615.49	4748.86	5033.83	3928.6	5268.03	5111.42	4743.7	4208.33	4773.26	3860.69	5664.49	6001.51	4598.73	3839.75	3646.41	4523.78	4154.5	7829.34	3515.67	3160.34	4200.7	4554.07	3684.84	3948.77	3187.06	6824.89	4299.98	5536.39	5494.11	6266.29	5876.91	4254.23	5756.65	5349.58	3050.56	5024.15	4075.99	4802.99	3446.19	5644.45	2516.44	4489.61	7897.02	10991.3	4902.67	9389.67	5139.38	5335.15	2113.85	3303.22	3457.88	3190.4	3689.74	2063.14	2257.93	10679.8	5697.86	3068.36	4045.32	6179.61	4979.44	5023.3	3949.46	5600.07	8217.23	5913.59	5349.15	4469.58	6367.25
ATAD2B	962.598	1245.19	1094.8	1127.4	1398.58	899.393	1252.5	1227.07	1212.85	1242.83	648.12	1298.98	1130.34	1082.92	1454.17	913.983	1080.38	1372.76	1266.92	990.486	911.896	1047.45	1022.35	1116.96	854.101	1623.17	881.548	1182.01	1219.86	1184.97	916.38	1052.09	1209.3	489.434	894.475	1323.88	1125.2	1124.09	1042.41	1315.27	1200.1	1734.97	1210.8	1818.03	1150.73	1765.49	1156.65	1240.17	1581.47	1343.15	1430.42	1015.76	1589.45	1098.6	1008.87	1342.9	1666.75	1382.73	1323.5	1283	1222.67	362.111	1176.84	731.491	1375.1	1219.14	1241.06	1512.28	716.904	1295.9	939.923	1336.11	971.282	1176.28	1039.99	1506.16	1205.61	701.653	1191.24	1102.14	1869.94	428.771	1671.43	1084.16	664.359	743.817	1904.4	944.576	1085.46	958.275	354.165	664.675	993.758	914.379	1012.89	1746.11	935.043	1159.34	1041.06	1036.98	1190.57	1041.83	364.254	773.192	1234.62	1124.36	752.822	914.731	930.065	1165.85	915.22	922.064	672.275	1812.45	907.343	737.076	771.985	841.108	570.224	1544.6	1092.44	490.36	1479.41	894.819	1094.98	1614.72	811.355	1413.21	939.505	1268.49	1092.48	1253.9	1273.02	1383.64	855.27	1276.53	1087.55	1197.38	559.743	975.573	669.762	790.414	1276.79	690.16	1153.44	758.269	1155.04	745.92	1005.35	894.86	1229.55	1807.53	946.328	689.385	1046.2	525.827	652.865	465.693	454.376	1091.61	233.82	538.966	634.51	337.658	1658.74	1206.02	989.762	692.553	1053.89
FKBP1B	250.475	132.701	137.291	137.757	123.228	182.324	112.336	67.7749	121.506	135.811	320.085	114.638	76.7267	145.927	70.988	143.583	155.589	146.05	115.551	139.665	133.295	136.675	153.902	177.513	153.485	68.5678	157.603	143.79	118.705	147.535	128.118	105.616	106.1	93.6821	139.074	19.1778	90.9448	98.9833	112.275	110.445	111.223	12.823	40.4478	53.2815	46.5224	29.1631	46.2414	40.2661	31.3657	62.0558	83.9575	38.4025	97.8241	44.6285	32.5145	37.2774	277.781	50.965	43.6169	36.7463	118.97	6.83629	35.4783	79.6702	72.8914	108.172	61.0031	89.8506	42.3802	60.8533	132.209	36.4563	37.8497	67.9139	67.9698	35.5429	35.2344	42.2803	44.2576	68.3098	25.9787	120.519	19.7298	45.133	81.0517	74.2999	71.9655	56.6372	50.67	73.0371	20.7038	136.553	50.1161	132.446	82.6278	50.1859	127.171	73.2659	9.13854	65.5977	67.9601	42.6561	192.184	27.9437	56.5295	58.635	48.086	120.928	37.8362	81.8055	88.6033	24.2331	161.981	115.653	132.897	54.3844	37.4399	145.063	101.928	149.268	140.825	269.404	56.7066	44.384	53.3254	96.4459	107.181	13.6187	55.7475	85.596	88.3677	68.2773	34.0041	50.6612	70.3138	58.5023	78.2961	58.4333	242.439	14.6036	124.745	42.2392	27.9084	193.258	110.16	106.425	151.041	33.0701	265.55	67.8905	262.371	60.5117	167.718	393.417	164.258	50.8236	307.958	559.304	759.731	130.12	864.646	183.339	286.623	199.477	72.2859	63.74	114.898	110.847	76.4245
ATL2	2633.67	2760.24	2761.25	3300.67	3595.64	3094.31	3479.05	2807.69	3554.01	2905.19	1965.11	3007.96	3337.05	3351.7	3830.86	2915.24	2703.14	3182.76	2841.63	3375.24	3417.57	3425.27	3425.82	2808.53	3228.42	7005.91	3030.22	2505.99	3265.35	2204.75	2944.16	3292.76	3455.14	1971.54	2819.99	4246.2	2435.84	3970.01	2906.81	2998.03	3032.01	7774.9	4648.33	7826.01	4325.19	5756.03	2639.17	4742.53	3723.58	2358.44	3378.66	4646.46	4485.39	4405.08	5471.34	4075.57	2075.38	5052.93	4948.29	6823.35	3238.57	1805.77	2698.22	2882.95	3303.57	2305.14	2427.12	3645.24	6335.67	3344.99	3586.52	4092.49	3315.5	2833.9	5685.94	2947.84	3224.3	2263.44	6134.23	4341.3	6620.15	1724.82	5096.1	6333.46	2629.48	3564.86	4614.12	3602.53	2784.98	2433.04	3609.15	1749.42	3359.4	2081.9	3721.46	4891.89	4700.34	2811.53	4702.89	3927.61	4255.11	2717.45	2468.96	4366.56	1897.61	2374.94	2817.95	3598.94	3994.08	4765.93	3627.65	4186.03	1819.13	11402.4	2762.17	2929.44	4024.73	2943.28	3482.98	3161.99	3426.47	3945.23	4080.8	3966.73	4996.33	7078.36	2410.46	5759.29	5829.58	5851.91	6964.59	4046.04	4542.42	2113.9	3190.72	3113.44	5538.95	6478.09	5071.29	3999.61	4574.77	3931.15	5853.01	9813.7	4667.03	3932.53	9128.71	4263.08	4900.6	6758.89	10435.7	20595.4	3143.42	4928.83	5472.75	4443.26	2131.65	1952.31	1086.79	7210.53	2867.71	3266.49	3497.36	2752.85	13442.6	9043.81	2972.69	3547.09	6155.66
YPEL5	8152.41	6266.02	8619.44	7019.31	6477.96	7110.49	7520.76	5608.15	6631.56	6090.39	7038.97	6395.8	6698.42	6535.12	13481.6	6128.55	6746.31	6952.36	7057.53	8220.5	7121.7	6880.44	7158.44	6391.61	10648.9	5927.67	7935.91	6854.22	6857.87	10721.2	6707.24	8278.91	6640.31	5188.59	8320.29	6284.33	6715.8	5144.54	6012.41	6069.48	5761.86	7170.11	6104.83	7227.27	6856.79	7673.65	6212.38	4867.75	5405.7	4716.01	6782.74	7810.93	7139.44	5755.04	7599.92	5087.56	3681.1	5292.74	6156.23	7792.69	6173.91	2906.56	5759.72	7097.9	5619.92	6057.02	5534.28	6435.78	6463.81	4957.13	9825.17	6301.54	5182.25	5339.04	5539.74	7675.08	6176.18	5704.13	6652.63	9526.26	8498.44	10805.5	6617.85	9573.9	5716.03	3823.15	5267.47	5347.24	4419.37	4919.19	5621.9	6711.41	6262.96	6503.34	6044.47	5475.41	11967	6297.77	7876.46	5601.85	6273.98	5592.76	6382.67	7107	6027.09	5230.88	4143	5497.62	5878.02	13334.7	8507.81	7384.06	5884.94	6984.87	6348.26	6778.88	7800.92	4266.55	11001.9	7530.02	6930.3	8417.07	5182.87	6106	10876.4	16617.5	5397.49	3358.39	9986.9	9303.28	10207.9	6331.46	7040.7	5839.56	8750.23	5703.29	9238.87	11047.2	12611.7	4855.88	15576.1	10591.2	6533.72	9169.31	7283.23	6438.11	11374	7579.55	10045.5	12044.6	11868	14961.5	8325.96	12625.8	15216.9	6074.88	8752.99	12834.3	5775.72	7221.03	13174.2	8486.85	8565.25	12859.5	12536.7	9279.42	7127.3	7045.24	14107
FAM98A	1494.18	1477.65	1622.47	1625.03	1297.4	1576.99	1909.11	1614.99	1422.04	1693.07	1329.08	1546.73	1749.54	1404.28	1345.11	1554.66	1358.7	1310.11	2613.59	1504.91	1688.24	1549.28	1532.03	1508.7	1615.25	2536.09	1664.31	1345.68	1373.91	2150.36	1531.96	1577.12	1958.35	1828.66	1537.71	2000.69	2021.36	2360.5	1580.1	1423.11	1625.6	1506.06	2465.14	2410.05	1887.65	1650.15	2053.18	3164.69	2006.36	1769.53	1764.56	1355.7	1302.97	3445.28	1422.42	2300.62	1917.02	2814.66	2403.2	1985.64	1549.53	1268.89	2204.67	1899.01	1481.26	2346.41	2102.11	1748.32	2255.78	1559.27	1649.2	2599.23	1933.97	2624.25	2024.37	2010.76	2225.82	3298.04	2428.71	2004.65	2020.53	1712.61	2764.04	2953.61	2082.02	3069.31	1300.41	1664.12	2504.82	1832.24	2628.77	1656.51	1688.89	2022.69	1985.75	2872.03	1118.47	2909.28	2015.87	1700.22	2008.63	2293.79	1450.72	1418.08	1806.49	1883.71	1713.74	1541.77	1604.98	1480.5	1447.84	2478.19	1656.25	1671.57	1636.2	1445.91	2082.75	3698.09	2101.14	1596.96	1354.77	1906.14	1130.08	1605.39	1698.18	3214.65	1613.04	1713.52	2203.32	1995.63	1488.22	1446.3	2054.34	1724.35	1447.57	1708.47	1584.28	1854.07	1625.74	2059.86	1382.46	1456.32	2491.89	2869.04	1706.39	2581.73	2127.95	2322.09	3654.6	1374.87	3299.93	3691.06	1449.13	2066.72	2073.86	4661.92	1515.31	1508.22	1271.6	3826.16	3158.88	2072.45	1899.59	2889.05	5467.99	2371.2	2396.99	1831.96	2696.85
YIPF4	4611.97	5513.42	4990.39	4188.15	5457.08	4925.66	4276.63	4466.1	5206.35	4152.67	4194.44	5210.5	3960	4634.01	3657.18	4767.97	4042.09	4961.52	4421.44	4332.52	3743.02	3871.59	4386.21	4191.75	3846.54	5966.98	3744.69	4652.99	4505.15	3681.21	3526.3	4483.41	4970.73	3857.49	3749.7	3796.9	5019.11	4266.02	4948.36	5167.41	4624.67	4287.78	4544.67	5917.56	4287.57	4663.51	3226.05	3099.34	3724.5	3042.35	4634.98	5684.75	4907.87	6192.75	3482.42	3753.15	3318.83	3340.84	4115.98	4132.24	4235.17	1318.54	3943.67	4056.29	4358.3	5618.35	3852.19	4555.65	3922.8	3558.48	3592.9	4033.55	2586.35	4071.22	4994	4405.59	4221.72	4441.21	4236.71	3745.59	4659.87	5257.41	3618.54	4620.47	3815.7	3614.74	3627.74	4004.4	4282.91	3177.7	3761.49	2997.27	3912.35	4221.61	3270.31	3999.28	4192.54	5165.94	4623.19	4283.56	4892.5	4421.92	3692.12	2908.68	3270.65	2966.4	2990.69	3840.82	2883.14	5023.42	3643.76	3429.94	4151.47	4313.68	4567.23	3298.49	4537.16	5000.69	5280.26	4460.62	5363.6	3388.56	3486.89	3540.57	5071.32	6336.81	3770.52	4182.13	3925.24	4429.14	6125.11	4308.45	4772.48	4434.35	4124.81	5202.23	5078.98	5314.88	6980.59	3190.67	6586.07	4671.98	4467.25	5776.08	5803.75	3678.6	5498.86	4139.28	6593.01	6332.09	6754.24	7654.7	4794.28	6030.45	5934.5	2798.15	3560.76	4156.81	2400.98	6256.91	7401.52	3721.08	6171.66	5473.12	11028.9	5552.02	5140.97	4216.9	5040.29
AFTPH	2894.34	2904.54	3259.31	3008.27	3414.3	3202.37	3366.75	2761.57	3791.72	3454.98	2229.38	3113.86	2653.92	3191.4	3586.21	2829.09	3127.17	2892.38	3073.74	3204.89	2708.97	2619.15	3180.98	3012.03	3746.29	4589.07	3669.03	3016.97	3054.18	3847.56	2975.73	3209.58	3230.14	2609.53	2840.96	3620.26	3694.38	3180.95	3074.7	3043.59	3368.15	3427.65	3837.67	4937.18	2993.01	2785.83	2706.66	2944.3	2866.35	2789.43	3476.67	3571.07	2956.44	3111.41	3853.49	3368.99	2541.46	2917.54	3447.42	3684.35	3267.76	1797.86	3331.55	3075.63	3020.5	3635.09	3299.17	3224.74	2944.75	2764.38	3536.39	3239.19	2925.09	2942.18	4413.25	3215.71	3677.94	2847.51	3113.35	3321.12	3207.3	1715.28	5031.18	3737.89	2923.41	2519.58	2824.07	3092.34	3406.27	2536.69	2156.85	2580.06	3295.86	3716.51	2699.6	3182.93	3144.8	3609.14	3794.36	3069.25	3652.9	3426.29	1672.54	3051.41	3305.21	2634.04	2015.06	3703.4	3094.23	3692.26	3313.51	3582.68	2562.06	4316.16	2733.39	2722.43	3615.65	3543.25	2082.86	3667.05	3030.21	2198.25	2983.33	2866.85	3365.84	3695.28	2872.38	3205.84	3233.03	4576.07	4293.74	3192.04	3938.31	3877.72	2815.19	2950.43	3009.58	3388.8	2633.3	3668.72	2945.9	2700.25	3404.2	4857.47	3584.35	3630.19	3927.64	2871.42	5511.29	3017.79	6784.77	7589.91	2993.23	5055.64	5525.93	3187.74	3074.12	2171.19	2239.12	4925.59	2531.53	3084.18	3393.85	2968.82	6956.41	5143.55	3533.5	3715.09	4736.23
LGALSL	2004.34	2975.83	2927.3	1726.23	2879.32	1676.07	2610.44	2203.65	1883.73	1847.47	1366.38	2105.37	2658.54	4896.56	2614.99	2313.18	1605.25	3174.98	2622.8	3019.25	2931.08	3010.98	2159.63	2661.53	1604.82	1274.05	2713.95	2235.59	3989.53	1666.56	2149.39	3277.73	1935.28	1820.45	2557.1	620.156	972.969	496.82	1434.87	1432.4	1655.44	829.107	1319.66	1655.23	1560.14	1393.47	1237.87	2181.78	890.45	757.81	4068.22	3556.6	2226.25	914.195	2915.55	776.836	354.044	1150.87	1277.97	2124.53	1939.55	63.2268	595.958	1784.43	2160.93	1635.51	583.029	2287	577.175	567.639	2911.03	937.485	1438.39	584.688	2612.31	281.915	272.423	1410.09	923.668	1811.33	5187.25	755.145	483.696	1503.38	1771.87	727.21	1137.52	922.974	1368.72	950.187	536.995	1508.59	2576.51	1430.11	940.241	3336.95	2095.49	724.783	1106.45	2249.3	2103.07	634.625	977.927	1559.61	938.605	1028.65	930.476	3072.77	1087.22	1972.49	2689.27	691.311	1507.48	1859.23	1390.89	2090.95	919.353	1482.56	1553.97	3054.74	2126.01	904.951	859.212	1520.35	847.007	685.821	1730.93	1466.41	2161.77	1128.94	6244.75	1889.46	1439.97	2632.1	1422.73	1405.67	897.064	1434.84	1527.64	369.218	1451.99	1478.32	799.186	3408.88	3965.48	3182.63	6101.59	943.314	1739.62	1970.57	2381.35	19640.8	3977.8	4793.08	2482.33	555.537	2933.97	2896.46	2775.25	1099.44	3518.91	1965.35	1998.11	1275.43	1783.89	2874.44	1324.25	1413.63	3540.26
CNRIP1	1844.24	1635.32	1548	1101.14	1542.85	1902.25	1315.55	1541.75	1235.04	1060.47	1837.85	1343.67	1803.58	1348.47	1496.55	1589.32	1294.05	1704.85	1183.08	1417.2	1671.57	1407.27	1419.1	1396.65	1117.22	506.615	1405.84	1269.72	764.866	1477.67	1810.52	1296.15	1701.39	1129.72	1704.52	814.094	943.395	425.437	1308.16	1371.78	1266.22	508.28	241.56	748.128	797.789	856.358	598.166	739.556	808.255	1240.88	1203.82	876.942	963.24	337.717	492.076	377.794	237.53	442.952	555.735	670.44	1246.33	90.3006	450.344	866.034	867.501	557.137	1078.05	1398	402.765	913.811	1119.54	827.094	347.251	1146.75	827.877	381.964	294.172	1056.4	698.408	567.373	424.682	3031.56	357.589	660.927	1214.01	390.236	915.25	682.302	654.387	1077.99	259.385	1825.34	1130.98	1154.45	873.53	598.873	980.125	691.587	709.662	1047.27	929.288	697.424	425.61	757.458	1032.08	1092.81	782.269	415.752	526.703	1122.15	877.967	712.17	1800.36	799.775	1756.67	1371.65	464.1	298.957	1149.14	1458.52	1338.84	976.546	771.004	994.042	1221.57	348.992	1334.35	133.938	567.559	612.786	465.454	1132.91	541.858	1209.97	1256.49	1153.31	935.53	618.89	1264.54	508.145	1397.78	701.675	596.471	540.256	1311.82	403.998	491.958	565.475	2259.73	625.925	1077.63	5428.33	1598.72	2633.65	1645.57	287.112	2420.74	2107.68	743.182	364.875	1917.43	2594.03	2432.64	3144.96	580.278	1040.27	1731.39	1367.04	1571.92
BCL11A	114.484	270.82	124.706	142.434	175.324	176.729	198.24	212.511	308.456	139.522	87.7701	118.521	241.96	91.6189	227.701	145.562	147.941	186.043	203.483	101.291	152.184	199.661	110.929	166.726	254.749	258.328	123.998	169.108	86.9611	186.481	207.983	175.696	187.28	275.182	217.688	732.519	417.994	385.474	364.645	219.133	231.226	676.978	503.811	460.683	429.325	544.645	179.538	282.542	546.86	698.539	339.407	807.782	246.324	171.763	145.855	469.279	62.7573	698.107	199.16	154.468	147.99	527.833	356.398	599.552	191.801	241.189	698.035	314.55	590.692	292.299	194.143	450.973	397.285	314.983	758.866	191.539	266.202	455.2	152.462	241.673	807.769	430.634	471.491	297.869	601.775	118.667	639.903	622.026	112.7	485.171	63.0296	203.839	476.805	555.921	396.958	99.7759	289.624	306.53	792.86	355.854	373.128	223.129	287.478	560.163	1054.81	389.833	249.299	1477.92	658.474	406.063	218.488	119.845	245.73	459.335	275.407	286.478	462.961	1509.6	216.346	141.73	220.216	322.128	469.454	738.947	233.973	96.365	470.515	969.218	384.115	367.327	1638.01	805.419	584.548	1073	512.935	729.656	629.244	218.557	436.787	488.612	458.093	175.744	349.238	2407.06	628.222	613.048	726.985	188.421	262.26	171.59	659.477	113.916	173.035	301.421	294.007	445.341	595.789	491.474	1286.72	815.607	393.737	192.617	226.773	464.115	1333.99	613.782	311.759	504.167	567.73
CRIPT	924.448	832.798	897.395	745.034	886.637	836.331	673.837	641.093	888.502	506.036	825.73	866.636	636.623	775.109	707.507	692.171	781.25	681.564	891.649	726.469	877.435	782.649	858.454	685.758	1066.03	1046.97	774.368	772.325	846.472	623.212	547.773	719.313	737.541	903.822	927.974	746.887	1043.76	1607.63	920.872	737.661	732.56	810.208	1396.36	984.187	718.137	881.169	699.771	772.864	663.215	774.261	908.945	649.737	610.101	943.317	687.599	1380.15	1741.39	1086.46	969.628	677.793	630.935	808.715	1061.68	920.83	827.828	1081.75	797.04	853.167	1521.53	906.828	726.575	795.276	785.099	914.446	954.529	1039.28	907.325	927.518	714.146	716.564	853.489	2942.38	881.801	712.076	798.599	1105.15	637.134	1171.96	1104.07	665.837	1437.05	935.87	759.5	887.185	830.858	775.722	1660.2	1186.96	1090.56	674.106	996.597	979.042	1775.4	660.692	688.583	669.255	754.785	1249.34	740.335	1255.66	710.832	963.826	919.922	785.202	760.402	565.624	1173.33	1689.77	2627.19	658.241	694.55	1829.02	631.849	771.974	1972.39	2343.25	709.543	746.89	1385.44	1005.18	1021.89	636.282	915.947	719.012	1259.21	738.469	907.298	1904.52	2220.09	1111.22	2250.56	1155.16	1055.47	1128.2	684.227	1348.3	1752.62	881.858	1889.59	1653.95	1846.6	950.29	951.854	1454.21	1733.54	1385.39	1143.7	1893.58	2735	1641.8	5921.82	838.587	1295.93	1867.52	1924.04	831.306	1188.83	1171.63	1114.15
EPCAM	6314.68	6130.64	5745.96	7430.73	7275.43	7958.05	5969.19	5080.97	7654.23	7803.94	8704.65	5499.05	3838.24	6242.45	4558.51	7073.23	7023.52	4988.42	5765.05	5357.08	7182.78	5387.76	9537.93	6747.5	7789.12	24056.2	5873.41	5880.21	6171.8	5108.13	7969.04	9504.49	5917.37	11735.1	5979.23	14106.6	9531.79	14834	5348.03	9564.13	5586.1	18520.5	16192.4	19561.1	12857.2	11266.2	13366.9	14977.4	11467.3	4824.66	5690.88	20757	7742.44	25530.9	8238.94	18650.7	13268.1	15689.5	15554.4	13365.2	5459.32	17347.6	13622.6	9428.68	5770.54	20427.4	9379.47	6628.45	27836.4	9037.36	8997.31	6370.76	20919.7	9668.16	19713.4	23758.9	13852.1	15402.2	18567	12016.3	19126.4	13275.3	12483.8	19729.5	6656.96	6218.56	11905.6	37419.1	12818.7	5916.03	42350.4	7864.42	12127.8	10849.2	18346.8	21811.2	18290.4	23733.2	20883.7	12142.9	14670.9	12585.7	16164.3	13733.6	4224.59	12525.6	19099.5	15289.2	15522.5	17336	13690	25007.3	6131.62	20149.2	8390.03	7961.32	32307.6	26596.1	14452.2	6765.06	11375	28599.1	12785.5	13534.9	20781	32799.1	6997.66	31313.5	17743.1	18014.3	23913.1	15883.3	18560.8	4883.96	8868.13	13694.5	15768.9	29341.6	13891.6	22161.1	17692.7	14418.1	20684.3	49517.1	15357.3	34753.8	29063.9	25361	18028.3	30317.6	29059.3	2721.71	9378.97	11203.4	16653.3	10327.7	4426.3	12450.4	25814.6	28490.7	28362.5	5169.21	10158.2	12188.2	66743.1	26269.4	7385.59	8767.56	8793.89
SLC17A5	1615.19	2275.71	2672.43	2818.04	2396.43	2397.56	2483.24	2285.94	2229.19	1867.94	1676.71	2338.55	2412.82	2559.03	1920.21	2808.3	2820.35	3272.35	1974.52	2185.41	2256.92	1955.02	2491.41	2579.96	2926.66	2607.11	3371.67	2475.26	2104.38	4074.08	2531	1887.85	1602.88	3103.49	1980.79	2289.66	2316.53	1584.75	2258.9	1956.81	2309.1	2157.21	1976.89	2753.66	2367.85	2090.18	2041.78	3401.25	1776.33	1996.88	3300	2486.56	2477.06	2960.99	2340.27	2105.89	1974.36	1809.57	2231.27	2651.52	2697.43	2181.3	1618.74	2212.06	1738.19	2314.63	1650.08	2059.91	1165.94	2178.78	2850.82	1968.58	2026.18	3038.65	2995.36	1658.98	1728.68	1862.99	2110.97	2875.63	2156.54	2041.31	2885.44	1585.62	1992.93	3350.86	1880.9	2295.79	2229.84	1547.84	2413.94	1313.25	2799.83	2372.81	2155.62	3885.57	1548.2	2700.97	1396.71	1989.09	2542.84	2785.51	791.063	2659.36	1844.98	1531.1	1781.46	1498.33	2621.64	3220.25	2118.39	2750.74	1772.06	1365.85	2055.84	2469.42	1450.48	1354.94	1814.57	2591.45	2568.94	1182.65	1992.87	1987.14	2216.69	2210.6	2277.53	2086.6	3373.9	2057.48	2123.3	1942.85	2097.79	4285.15	2254.65	1866.24	3138.17	2787.88	2230.77	2428.37	2339.54	2687.28	4388.74	2164.67	1941.31	1413.7	1450.52	1845.49	3946.04	2726.86	3666.21	6045.87	2618.52	4261.34	3766.87	2173.41	1324.51	1421	746.653	2688.37	2188	2037.15	2605.42	3741.57	5003.19	3200.01	3234.26	3088.13	2986.1
OGFRL1	2783.54	4131.92	3865.04	4067.26	4328.99	2806.19	5129.18	5489.74	4904.2	4084.76	2476.12	5093.92	6878.09	4485.68	6457.48	3740.11	3671.75	5034.55	4305.89	3527.66	4553.79	4660.62	3758.61	3256.74	3666.95	2762.33	4385.61	3655.45	5718.7	5328.76	3480.81	4409.44	5075.23	3920.7	3371.96	3678.82	2193.81	1696.11	4160.37	4550.24	4427.2	3570.41	3023.91	4464.1	4452.43	4618.21	3635.73	3264.69	4297.23	3958.18	5033.06	4976.67	3917.03	6046.21	4173.62	4299.03	4397.52	3467.04	4854.6	3307.25	4703.93	2713.68	5280.57	3984.88	6700.92	3854.85	2802.14	3936.27	4219.59	5680.4	5716.24	4255.3	3212.07	5642.23	2746.19	6483.01	3587.84	3233.12	2966.77	4226.78	3172	6725.64	3769.12	3808.1	3662.94	9804.27	4084.93	4003.19	3674.02	5467.93	1178.56	2968.82	9134.91	3390.09	3468.85	9750.56	3435.28	2527.24	4300.2	3401.88	5268.64	2538.72	1964.07	2982.48	3666.79	4346.46	4737.81	1697.97	4978.09	4758.77	3759.55	3578.3	4560.13	2590.25	3358.93	3692.63	3158.23	2907.28	4271.51	4070.38	3629.98	966.26	4757.63	3459.31	3465.57	3768.83	3961.3	4796.68	3692.14	2590.16	3799.74	4023.25	4328.54	6770.78	5027.16	4772.45	4374.54	8169.39	3627.63	2584.37	5090.12	6047.83	5055.67	1454.48	3250.87	2509.29	4839.04	3988.79	10063	7276.55	8352.35	5688.5	5581.77	8504.5	5398.69	5132.23	2873.16	2854.02	2775.74	5039.09	5943.87	3696.01	3905.1	4864.43	7171.07	7942.34	7780.2	5436.15	6624.3
SLF2	1993.18	2367.48	2164.5	2082.36	2070.82	2318.75	1612.36	2405.32	2529.22	1566.54	1754.55	2362.85	2183.88	1994.42	1479.62	2275.56	1765.21	2101.27	2000.08	1850.7	1971.47	2306.29	2664.3	2012.5	1373.03	2093.85	1763.08	2367.65	1783.56	1691.32	1847.64	1608.67	2554.99	1698.72	2093.88	1958.45	1753.36	1357.27	2280.53	2277.23	2348.61	1976.58	1914.69	2165.42	2090.13	2333.91	1685.75	1357.36	2240.99	2141.16	2141.64	1828.95	2091.93	1249.02	1310.33	1706.86	3044.89	1471.28	2152.14	1661.89	2253.1	909.117	2123.39	1988.69	2131.57	1837.26	1865.09	2466.02	1841.43	1889.48	1619.12	2088.35	2217.53	2038.56	1919.35	2323.82	3200.45	1783.13	1600.44	1852.31	2139.93	1932.45	2049.72	917.676	1651.53	2642.57	3014.02	1339.27	3134.37	2228.28	2358.01	1902.1	2118.05	2221.4	2123.84	2421.15	1672.95	2126.86	2319.57	2608.67	1916.42	1741.02	863.579	1739.89	1843.67	1427.45	1590.06	1586.38	1351.13	2102.01	1450.86	1496.84	2047.96	2587.11	2377.82	1709.36	1488.96	2325.8	2171.34	2436.51	2159.65	1620.65	2856.41	1259.55	2839.65	1680	1760.94	2378.97	1638.81	1641.35	1969.21	1880.01	2453.14	3253.52	2202.9	2588.37	2292.67	1713.72	1891.28	1957.71	1953.02	2091.35	2187.05	1626.12	2166.07	1730.49	3094.57	2447.51	4788.29	1892.54	3157.44	3999.78	2079.3	3323.2	2881.59	1427.56	2183.9	1018.38	1836.14	2377.78	1566.4	1771.68	2832.03	1390.47	3301.33	3293.66	2641.57	2432.62	2035.44
IDE	1074.3	1321.77	1677.22	1765.61	1392.57	1246.08	1525.25	1383.49	1407.25	1270.72	923.361	1520.5	1719.11	1600.48	1452.07	1366.52	1800.25	1555.3	2312.96	1374.6	1631.6	1456.39	1492.05	1541.87	1762.47	3649.37	1615.97	1429.8	1353.98	1744.39	1443.76	1342.4	1643.38	2037.05	1399.49	2277.18	2015.48	3195.25	1443.11	1372.51	1561.1	1798.51	1850.43	1959.81	2035.92	2333.92	1825.56	1884.42	2472.85	1571.38	2255.37	2654.83	1523.55	2177.79	1376.35	2335.74	1962.53	1644	2320.41	1632.46	1755.94	1153.86	2403.63	2078.36	1472.52	2227.91	2064.1	1723.16	2464.88	1647.06	1637.34	2311.97	2657.95	1944.06	2224.13	2534.69	4224.79	2328.42	1783.41	2318.8	2160.7	2717.37	2546.63	3014.79	1612.19	2326.68	1727	1738.73	2201.93	1533.38	1918.08	1244.98	2312.95	2188.3	1809.45	2525.96	1932.88	2322.85	3200.46	2131.48	1810.28	2990.4	828.72	2829.94	1960.35	1545.75	1906.11	1539.43	1615.05	1755.47	1754.93	2259.52	1185.44	2229.61	1616.5	1681.14	1736.38	3349.04	2025.16	1724.03	1869.66	1306.5	1905.25	2046.67	1664.89	2928.46	1560.53	2563.88	1548.61	2442.66	2888.99	1779.42	1945.26	2243.45	1610.49	2166.8	1845.99	2280.49	1473.88	2647.37	1483.69	1851.98	1783.53	3203.85	1772.04	2938.46	3771.16	2721.79	5181.54	1465.73	4477.61	9737.87	1426.19	4396.75	5447.12	1384.28	1390.06	1344.46	2889.34	4006.63	2991.49	1483.46	2159.52	3975.47	8677.59	5775.2	5232.97	3731.69	5029.24
ELOVL3	29.7689	76.6715	48.4625	29.9695	34.0633	48.3972	13.8276	37.0563	31.7105	61.4186	53.7188	17.4743	30.3534	71.0804	36.0226	31.6847	50.3958	44.3316	20.4609	81.8775	47.7572	46.9797	29.9807	46.6146	27.1628	8.0709	33.635	66.9649	48.9436	61.3174	60.3708	33.4917	40.703	39.7736	26.7725	20.1471	13.0728	5.68448	22.6695	35.4188	37.9049	1.64811	10.3852	1.87868	45.3286	30.2056	21.8904	43.5928	10.1219	23.7178	18.3249	44.9666	9.72621	27.1689	32.3903	27.6771	46.4579	7.10259	14.5131	42.327	34.6698	2.32259	8.38456	56.5833	20.5498	13.671	35.0018	10.5435	21.1877	17.9561	36.4744	51.4949	29.287	17.712	11.3414	8.64689	86.9412	53.5341	0	42.0138	18.7034	46.7848	28.2248	14.0423	34.7144	15.5651	48.6429	12.1311	26.884	20.8216	10.5049	5.66088	23.3793	14.2768	18.9555	30.7304	80.7673	5.72628	55.4746	60.4977	61.7002	33.1282	16.8965	31.4695	54.9479	11.3291	23.5518	79.5896	25.1919	187.085	24.1659	0.0422088	26.3534	48.6086	38.7018	20.9241	37.3774	10.9547	65.4281	64.1166	55.2361	26.1347	42.2161	18.8781	34.5756	8.07737	26.8073	25.8013	22.3006	14.8964	25.9155	24.3032	16.9818	20.6311	37.3123	22.469	40.7899	10.7443	20.9524	57.3286	65.4193	20.2897	12.1749	14.7581	123.392	2.52826	35.1557	33.9842	22.9802	14.6484	16.5612	3.0198	40.3624	19.5968	34.7134	19.8729	43.5753	147.951	3.64641	7.88647	0.995315	70.4774	54.0602	47.2062	21.5944	4.91429	18.254	19.1388	0.143152
IFIT3	4341.04	8159.69	8988.3	9283.52	5775.66	6508.27	3436.71	4115.22	13081.3	6257.85	5420.42	6286.02	3343.8	5860.49	4402.81	6990.06	7175.8	5065.81	6267.11	7771.68	4918.12	3643.11	5819.3	6301.98	3578.21	4307.81	5993.18	6507.86	6241.6	6170.3	7555.88	5662.99	3950.33	6588.67	2960.69	6895.88	2575.17	2575.58	4298.4	5228.08	5758.68	2227.69	1833.85	1569.55	3213.22	1779.6	2912.27	4494.52	3754.06	4989.96	4349.76	1644.47	2722.49	1985.62	1816.04	7263.63	5644.6	3124.25	5766.94	2565.03	6289	2131.72	7196.56	7063.91	4359.86	3576.66	3248.16	8208.67	2909.09	3988.45	6523.97	5219.01	4371.27	2875.24	2488.78	5564.27	8690.95	1740.96	1913.25	4268.82	1584.46	2226.2	19460.4	1798.24	27763.3	5608.85	2674.65	1736.38	4010	2073.96	9534.94	4177.79	3146.07	4224	5091.38	2770.46	3308.11	5934.71	1696.17	4677.81	4667.06	3906.64	3789.79	3082.92	3875.79	2131.61	2220.2	2132.42	4186.4	3478.41	2625.84	3978.34	5723	1687.69	7199.56	4496.6	1961.83	3824.73	5946.66	7416.95	2990.37	3122.63	1683.78	1527.89	10735.8	7232.01	10021.1	22862.4	12119.3	2095.91	1890.46	2945.29	2335.47	9145.67	5578.03	4394.48	2814.42	6205.48	6423.79	2049.98	5994.03	5667.6	3608.23	1442.84	5594.3	7100.7	10536.1	7166.16	9718.31	7673.95	4779.28	2049.39	7201.75	10105.2	6998.04	4047.48	7357.2	5390.78	1469.84	7657.81	4275.83	70324.2	9231.57	2108.5	3571.02	3156.89	4166.06	6636.37	4926.53
NKX2-3	16.8062	3.51611	16.2197	0	4.00814	2.30963	0.053452	41.0205	0.0209327	1.82694	0.0356045	7.76853	7.56931	4.71132	0.0219048	11.885	28.3023	8.68535	0.00838847	1.63117	4.4838	41.4068	23.9857	6.24845	0.0163763	6.49444	23.0461	1.76253	1.7673	9.44221	0	0.285121	1.65993	0.0617802	27.1192	1.90109	2.44329	14.302	8.24254	0	9.68341	0	2.09043	0	17.612	2.19343	0	11.45	3.66386	16.5004	3.44683	9.83726	0.836997	3.87032	0.0879639	6.39898	35.7683	5.33793	9.09661	0	12.6796	189.918	1.61921	3.24828	1.48525	33.0001	80.0036	6.81079	0	3.98952	0	3.71652	24.3569	29.5651	15.4267	11.8146	0.0131771	0.0511703	0	0.0186327	0.0141107	9.43	1.85418	0.0010823	0.057039	2.2669	0	28.4549	2.08333	7.19813	0.234454	17.1098	0	2.44854	19.484	12.688	0	21.595	0	0	4.28987	0	5.6872	3.71349	0.10059	13.4657	10.7998	11.699	11.259	4.69687	2.0169	6.61428	5.63313	1.52453	2.67467	32.2939	2.24529	6.56449	28.9314	1.55225	0	0.108017	3.87974	0	2.44493	0	2.17687	0	0.00498675	7.38764	1.53036	7.03371	5.06477	3.72998	0	12.8652	3.03843	5.36744	0	6.49714	4.09869	11.4395	0	0.158883	14.7449	16.7696	6.34433	6.43043	0.0973183	0	0.0642662	0.14165	0	0.0791048	0.0570262	0.085016	19.8979	0.183384	22.2432	0.10289	0.709878	11.3634	0.0832415	0.321222	0.0287757	0.072531	24.7994	4.83156	0.120021
IFIT2	3006.98	6228.71	4522.86	5395.25	3532.52	4043.18	1411.86	3527.48	7511.55	2491.21	3537.58	3597.7	2059.04	3620.44	2572.64	4511.5	4241.49	3147.98	3795.65	3789.16	3024.41	2092.77	3387.84	3246.9	1877.34	2267.88	3185.72	4805.86	3699.46	2943.56	4013.77	2742	2873.09	3267.41	1993.33	5029.61	1244.54	1227.82	2588.52	3612.74	3780.06	1443.25	1046	1193.58	2137.72	1138.95	1450.81	2530.9	2157.84	3977.39	2915.02	840.377	1578.69	1202.43	1179.59	4192.59	2158.23	1733.49	2985.34	1112.81	4016.26	926.041	4919.98	2819.06	2572.46	2398.75	1786.09	3857.14	1227.61	2737.44	3830.89	2515	2329.55	1699.95	1745.34	2685.32	4038.37	1087.27	792.837	2701.23	936.563	1466.94	14022.7	607.773	14405.6	3327.61	2134.69	1084.22	2073.75	1415.28	3079.15	2180.87	2233.46	2204.88	2389.75	1615.83	1306.76	2855.59	1280.09	2592.84	2813.57	2025.23	1307.11	1563.28	2191.13	1377.9	1465.41	1232.99	2369.08	1732.41	2038.86	2061.72	3894.44	1748.38	4244.05	2154.74	832.49	1638.57	1907.84	4286.09	1891.82	1096.62	1069.19	845.665	3977.07	2011.09	5711.43	10557.3	4266.78	1454.3	858.8	1360.64	1449.32	5175.03	2840.78	3152.59	1679.06	1712.81	2982.96	1250.87	2147.31	1120.07	1653.35	767.402	3559.6	1945.76	2348.38	2484.68	5385.23	3565.76	2102.31	2077.37	3109.49	5310.53	4160.36	1738.05	4773.98	2882.95	612.931	1917.79	2270.47	32202.5	6049.51	1434.19	2278.94	2199.49	2701.9	3942.69	2046.22
GPAM	712.171	1246.13	725.971	853.75	1358.51	1104.19	519.16	1304.88	1538.2	576.739	621.788	794.737	714.225	696.937	434.268	883.288	944.497	627.653	1006.17	691.541	637.559	757.027	1039.34	715.342	413.49	591.654	548.481	838.348	831.06	413.165	778.976	628.818	1065.48	620.525	520.058	706.57	907.96	1126	987.817	1249.53	841.414	616.675	1696.96	552.997	803.312	663.31	730.689	796.952	691.862	629.997	863.472	870.66	572.753	1167.51	575.498	748.086	1238	796.495	662.172	594.104	971.356	681.261	586.675	1053.74	924.629	1470.77	692.035	908.073	1042.62	614.528	381.038	1017.98	1273.86	746.125	1036.9	1048.94	719.854	710.763	765.3	825.82	845.177	620.079	1042.75	363.06	940.901	2507.15	1344.59	634.167	742.253	705.228	550.412	383.051	864.942	545.363	761.544	840.09	573.692	752.267	1104.02	1269.85	818.793	1074.11	139.707	492.519	433.47	617.421	858.831	1907.87	407.319	967.174	626.257	577	713.713	1147.61	921.451	667.027	655.42	1641.74	1091.44	949.349	920.313	264.831	720.19	406.286	534.648	2178.19	810.274	953.683	392.226	781.635	1198.78	728.244	1257.71	911.462	840.122	668.616	716.114	400.276	754.456	930.656	942.767	587.699	822.588	1308.49	817.076	1823.35	2534.12	839.814	1498.91	715.883	1068.19	1156.44	931.338	1145.55	1098.24	539.416	454.755	499.334	459.294	1478.06	558.582	481.995	1187.48	781.497	1832.33	814.458	935.139	793.825	633.49
CUTC	921.651	842.592	881.235	842.502	794.467	1035.54	547.806	785.784	685.671	778.618	939.766	767.532	729.44	763.137	728.691	722.868	947.785	798.071	740.318	800.572	959.621	762.366	776.506	796.029	879.148	1006.09	1029.68	721.672	726.826	652.718	948.898	850.492	805.757	528.042	776.403	879.387	693.095	901.371	730.309	673.613	716.484	678.625	456.139	919.476	719.218	534.97	576.24	596.013	931.139	756.933	1004.36	921.191	731.988	530.852	418.585	938.542	673.585	665.828	576.668	490.175	787.785	575.244	666.284	783.85	743.81	570.034	794.04	785.419	580.076	733.244	639.978	682.072	782.55	709.705	1022.48	760.629	793.385	568.168	503.638	1029.63	763.15	2076.59	841.35	681.988	565.974	414.614	469.744	557.159	690.563	719.709	1001.98	820.2	711.015	604.483	606.272	532.494	688.804	759.125	782.687	636.514	520.185	520.44	696.067	694.518	751.322	582.491	504.496	809.024	661.116	844.787	689.687	844.016	602.604	712.454	745.714	536.344	760.967	995.975	812.568	732.897	716.794	1731.04	600.47	540.472	1441.58	1155.26	681.662	240.536	595.934	432.888	829.704	873.645	564.031	727.475	654.391	605.509	781.186	681.883	1206.99	701.849	775.075	815.7	415.632	791.917	657.285	1009.68	1112.77	646.423	888.227	605.743	1171.77	972.593	882.337	1212.59	1188.46	249.999	824.609	1579.51	1223.15	357.128	1356.64	853.354	688.66	1357.75	936.15	1000.58	750.853	570.967	599.997
PPP1R3C	1252.16	1211.38	706.223	1158.34	440.815	1655.67	178.849	817.433	791.315	728.379	1494.58	1055.12	444.885	740.798	162.081	1163.53	769.205	1080.65	337.448	1249.48	1052.91	433.527	966.385	780.785	559.663	1024.07	1030.73	1358.41	430.444	174.779	1042.68	630.691	1114.84	690.757	607.175	883.222	618.74	311.217	442.935	1240.26	922.027	694.097	219.79	1155.54	584.252	670.859	552.651	788.915	736.204	777.013	1122.46	1081.74	763.109	1742.07	915.437	705.524	52.7469	448.326	351.064	1137.69	1016.27	525.633	968.569	839.474	436.054	847.37	722.036	379.267	400.839	586.595	177.726	647.446	1493.67	169.297	1172.81	497.072	1150.71	975.397	196.727	453.905	361.346	152.15	233.361	140.411	1164.23	274.959	1866.63	404.385	558.248	681.929	680.681	1653.72	1489.93	367.958	354.853	194.133	677.517	450.105	521.734	1200.01	1167.2	638.142	380.975	822.763	669.32	330.162	462.289	1101.37	961.436	808.198	852.795	1075.89	1934.1	1356.3	2227.13	713.026	479.49	117.87	575.997	868.992	474.977	1027.34	290.067	668.037	1447.36	148.687	804.915	524.005	365.876	449.272	1098.19	559.299	683.327	529.396	895.366	991.013	1024.9	211.35	872.055	451.767	1253.61	207.484	142.289	1839.53	1368.06	1165.68	2072.31	995.998	2030.66	695.69	800.888	2131.44	609.495	1878.59	1909.34	625.988	1369.28	1628.62	3104.01	592.935	708.39	1757.86	3778.59	1359.96	1907.82	1125.51	1843.97	1645.84	241.225
PYROXD2	607.915	541.53	297.888	532.298	828.529	503.17	302.59	480.138	716.288	443.715	857.489	580.994	597.877	580.535	338.945	639.691	517.191	467.693	502.068	849.189	437.638	670.527	482.693	694.754	288.196	1369.18	312.079	616.781	528.352	308.12	612.787	390.38	795.423	403.973	544.35	1299.89	421.591	380.702	961.036	752.863	427.882	1260.15	501.752	1690.5	704.845	1249.98	735.567	511.058	917.271	556.032	479.368	503.923	960.585	608.492	1235.44	574.645	183.823	772.329	422.018	479.134	736.545	409.473	1126.07	993.949	646.233	376.832	916.046	613.186	1695	472.867	492.269	614.697	1337.65	163.391	1903.86	946.744	336.637	775.781	453.469	1366.88	1164.96	941.31	620.171	849.476	464.153	242.815	1322.09	513.863	365.971	979.199	606.24	736.747	1162.79	327.745	895.845	1256.79	540.694	346.616	1106.54	633.066	610.194	331.229	1075.34	543.326	488.588	821.313	567.314	1137.76	438.733	621.405	1066.24	1136.33	534.802	1846.5	600.855	661.799	780.769	308.773	490.41	502.475	681.573	1749.37	1860.87	564.092	924.12	8429.89	441.604	387.517	562.49	400.226	1850.2	1195.02	1765.64	588.536	345.017	825.681	1093.87	861.812	862.711	862.009	1967.31	351.586	453.985	3826.8	1217.72	1384.5	2574.87	538.782	56.1418	1217.06	373.43	968.442	752.623	175.808	378.508	224.028	243.557	863.547	3366.28	350.694	886.669	371.491	416.485	716.112	978.22	902.129	252.632	485.177	152.851
CNNM1	29.7827	32.9523	25.1031	48.759	44.0809	31.5258	50.352	30.736	59.1209	22.3055	32.9007	51.5074	34.231	19.0643	34.9499	27.7249	35.0603	24.3096	20.4583	28.9371	26.6778	27.7722	23.9846	32.2667	8.37648	32.6841	10.5329	37.994	28.08	3.63773	26.9121	26.06	50.5952	71.4916	8.28813	1037.1	236.052	28.5269	28.8585	74.966	20.8445	34.3264	392.831	196.088	147.169	114.344	256.969	437.219	184.759	98.5824	19.1756	221.641	53.3078	164.985	205.436	261.73	0	170.047	330.292	40.4225	40.8475	144.379	1328.97	46.408	25.2574	223.278	40.002	21.1948	42.3782	89.7841	49.1832	63.5921	172.379	11.8034	30.9076	432.345	95.3018	310.162	66.8824	92.4764	231.523	5.42514	119.506	261.761	60.2595	2.26991	137.681	91.5226	76.5138	319.913	52.8393	62.5561	373.324	255.384	222.836	20.7962	94.0802	16.7761	122.444	101.201	128.005	120.283	124.221	65.4365	21.9559	208.385	212.015	68.1859	283.825	247.271	315.134	439.399	74.3594	198.989	96.8911	125.467	105.597	2.22616	137.506	35.9704	45.0078	10.5959	335.445	54.7762	217.95	86.5863	38.6241	215.674	313.154	14.9949	220.677	21.8755	277.037	37.5131	105.528	138.211	169.257	37.7271	129.992	583.146	45.0034	25.944	12.1543	335.727	40.7053	116.142	15.8622	143.188	193.375	196.432	0.0795454	103.991	26.761	23.3057	180.518	159.574	26.4845	15.6077	263.743	813.077	58.4896	35.3977	19.8418	0.43676	8.67049	24.1393	139.947	71.6016	35.0072
MXI1	5041.18	3430.07	3708.02	2600.6	3601.65	3487.14	2759.43	2825.77	3767.42	3279.16	4142.87	2265.68	2574.05	2952.95	2692.32	3365.8	2849.96	4176.5	2151.42	4122.2	2703.42	2330.87	3054.06	2624.76	3867.41	1928.7	3063.84	3692.56	3285.29	2026.54	3218.99	2980.37	2784.51	2790.95	3751.47	1636.83	2873.79	1535.26	3384.74	2165.06	2585.55	1864.74	1578.83	1974.09	1556.84	1637.22	1508.53	1274.69	1863.16	1674.55	2502.08	2310.57	3287.35	1213.11	1307.86	1612.16	2202.84	2061.06	1270.69	2424.34	2665.11	1167.4	1841.42	1750.34	2670.81	2298.31	1540.08	2494.16	3965.22	1945.34	2956.58	1825.42	2261.47	2503.17	2806.93	1909.65	1119.66	1823.07	1994.9	2257.86	2145.13	4142.87	1522.69	1532.47	2975.45	1360.14	1914.2	2299.41	2737.42	1823.38	10293.2	2947.98	2301.23	2485.18	2684.41	2543.42	3336.39	1688.07	1981.45	2293.02	1999.81	4872.77	1393.57	1526.98	1727.05	1952.44	1707.84	2692.43	1420.27	2650.38	2227.13	1722.14	3053.59	2578.99	2806.56	2174.6	1342.72	1214.22	1825.14	3344.08	3405.93	1817.54	2041.01	1736.73	2245.37	1924.44	2983.82	2038.95	1407.74	1254.4	2548.31	2561.18	3353.81	2513.8	1871.45	2137.48	2045.8	1522.09	2553.14	1630.84	2153.44	1413.97	2377.43	3726.39	2957.68	2399.19	3231.12	2177.23	3783.2	2668.11	3141	4070.09	3898.61	5201.91	3573.64	2814.13	4485.48	4540.66	3973.9	2746.38	7319.46	4476.33	6021.13	3680.23	3963.54	2303.98	3031.78	3327.7	2537.59
SMNDC1	1402.95	1352.06	1342.48	1251.1	1298.4	1268.58	1591.7	1323.81	1413.58	1646.56	1230.38	1429.17	1611.87	1368.41	1838.64	1296.21	1387.18	1592.69	1408.03	1549.22	1489.43	1282.35	1323.16	1399.33	1496.22	1422.05	1578.15	1144.01	1337.67	1836.42	1362.05	1599.2	1305.18	1140.32	1398.69	1181.78	1166.58	1186.9	1110.4	1276.42	1371.73	1175.77	999.342	1354.45	1312.3	1217.67	1170.41	1242.51	1393.91	1486.48	1668.35	1545.05	1432.85	1331.52	990.248	1535.53	1827.83	1110.61	1531.77	1570.85	1331.33	1191.06	1524.8	1731.3	1214.02	1504.15	1396.07	1528.17	1692.08	1363.73	1658.34	1497.02	1253.09	1688.14	1327.28	1420.13	1700.7	1186.49	1341.74	1492.99	1366.4	1476	1429.53	1332.89	986.094	1774.66	1247.33	1243	1645.76	1429.8	2899.25	1496.27	1169.4	1460.85	1414.36	1529.94	1710.01	1769.37	1577.12	1409.32	1220.49	1666.94	1325.15	1284.97	1444.94	1164.95	1295.61	1842.3	1245.54	2045.64	1178.01	1101.21	1225	1388.53	1430.29	1257.72	1635.19	2293.05	2352.14	1665.04	1581.28	1647.97	1467.23	984.576	1895.24	1690.67	1141.46	1717.59	1275.98	1107.08	1889.76	1695.41	1762.1	1738.45	1449.69	1643.14	1501.25	1514.02	1877.31	1663.58	2067.54	1961.95	1699.36	1553.27	1469.3	1965.02	2955.65	1878.72	2634.05	1935.7	2753.44	3300.76	1555.11	2754.65	2515.86	1427.52	1738.08	1488.23	1588.42	2528.44	2968.58	1634.95	2139.73	2420.94	2735.09	2444.41	2301.39	1742.53	2142.46
C10orf88	495.265	576.288	598.571	425.458	486.899	522.286	365.594	441.26	489.157	454.887	410.143	518.815	578.889	502.386	409.896	413.915	455.829	466.838	461.166	415.593	720.792	684.393	530.662	436.549	518.928	518.148	464.414	463.026	413.247	338.788	469.796	449.387	579.206	381.698	519.273	370.558	438.074	566.329	458.377	484.765	521.451	584.9	440.583	515.89	506.772	430.345	470.597	409.984	490.497	484.833	593.159	404.42	440.245	499.803	368.738	594.837	623.546	474.311	532.118	543.545	516.778	305.701	458.858	504.012	370.266	476.473	602.03	443.33	615.743	519.755	407.497	661.511	444.687	468.542	587.952	367.963	718.8	702.708	520.366	434.981	614.667	581.76	579.723	298.872	306.751	504.363	481.468	419.977	524.123	510.866	852.785	384.01	537.036	455.43	494.975	512.297	415.991	478.971	517.591	429.796	459.494	526.578	376.714	388.438	488.505	366.187	368.065	584.741	447.463	574.585	355.417	434.118	443.478	543.452	517.289	371.158	437.682	775.595	546.199	445.946	515.606	474.614	597.901	381.728	590.887	448.795	321.56	618.581	327.361	412.757	533.662	454.063	504.415	449.62	482.514	507.876	419.932	485.774	437.549	563.79	411.06	566.598	452.697	348.064	408.489	712.195	1055.39	474.908	596.812	522.236	486.428	1034.05	378.642	878.277	719.784	299.446	445.899	546.591	826.882	797.626	828.04	460.313	554.35	547.352	1175.5	600.598	505.124	542.313	447.319
HELLS	139.64	94.3784	117.538	88.0705	84.1561	75.4683	164.998	176.348	121.505	67.8774	103.105	176.83	171.95	95.6306	228.738	79.2147	123.83	76.4508	233.124	86.8184	196.554	172.96	86.9444	116.517	166.009	175.749	120.839	113.026	98.7573	188.788	94.6807	223.26	188.601	182.711	169.943	245.752	168.929	918.559	126.712	166.856	119.983	273.478	437.465	177.97	317.582	339.749	615.39	267.607	508.07	335.994	189.785	183.528	188.507	455.165	78.606	720.361	4654.47	451.957	508.489	194.021	107.021	586.44	515.639	272.302	184.67	570.121	502.025	236.069	918.354	348.166	230.619	450.982	300.747	418.343	167.854	556.19	921.772	282.967	402.324	308.905	220.135	170.958	500.678	321.939	121.605	922.11	246.553	404.3	833.184	604.947	1227.5	263.584	208.22	226	565.119	744.602	152.795	684.331	274.268	166.175	273.586	466.439	709.686	206.987	441.028	226.5	968.789	821.765	262.757	165.993	162.105	272.58	126.141	397.065	109.481	184.026	200.182	1431.02	432.729	77.7792	107.736	70.5778	1322.28	136.983	279.671	223.93	75.0656	1279.55	292.902	271.071	298.413	195.527	181.421	151.097	152.407	191.473	169.139	183.471	80.8513	310.445	95.1075	374.451	463.735	180.725	111.473	580.37	759.007	611.754	539.496	189.033	861.91	148.987	76.5691	169.691	268.543	716.05	160.491	76.8562	604.039	628.787	94.3948	98.0612	127.01	139.337	362.396	284.752	298.1	209.856	483.37
TCTN3	1538.86	1654.9	1797.46	1516.31	1729.19	1739.08	1802.56	1539.02	1490.71	1525.61	1970.56	1703.15	2022.63	1669.05	1748.63	2043.84	1895.58	1663.96	1803.75	1946.11	1880.39	1695.56	1787.86	1817.98	2089.28	2138.01	1744.16	1828.63	1703.81	1857.71	2150.34	1943.11	2186.27	2126.02	1906.24	1904.68	2198.47	1839.84	1684.14	1541.14	1735.2	1605.83	1245.03	2174.93	1827.91	1688.98	1755.65	2052.06	1846.54	1880.01	1691.93	2150.73	1466.63	2452.45	1244.34	1878.18	1868.77	1363.87	1871.05	1648.09	1635.4	1550.85	2257.15	2295.1	1712.81	2075.94	2189.11	1579.92	3090.27	1515.37	1610.9	2066.82	1869.32	1942.09	2586.58	2310.92	2497.19	2409.42	1801.11	2127.58	1464.01	3343.78	1607.39	2971.66	2358.62	1871.12	1612.71	1757.99	1972.44	2006.54	3221.18	1654.61	2010.95	2059.38	2177.26	1745.16	1961.85	2088.26	2379.96	1849.43	2021.04	2075.81	1625.07	2255.28	2059.06	2035.8	1815.81	1665.06	1714.33	2062.25	2085.17	2030.94	1767.35	2114.76	2051.62	2094.1	1797.96	2807.97	2576.18	1854.38	2204	2341.58	1690.55	2214.86	2426.72	2680.72	2189.65	1820.1	1704.69	1875.79	2430.71	2100.77	2785.45	2204.97	1917.03	1983.46	1999.57	2007	2212.86	2827.95	2035.85	1567.03	2273.33	3419.26	1888.05	3203.27	3005.06	3250.17	5065.75	1962.29	4797.93	8533.88	2170.2	4208.89	4372.09	2778.25	2017.89	2899.7	3977.13	4101.99	4562.6	2164.75	3752.2	5424.46	6667.3	3777.75	4218.26	3686.41	3502.91
FAM45A	1393.64	1312.88	1511.21	1172.37	1273.35	1389.01	1151.69	1121.25	1179.05	1124.67	1293.98	1309.67	1412.56	1138.73	1408.64	1189.27	1336.77	1036.26	1323.16	1267.3	1456.1	1344.27	1491.05	1286.38	1570.35	1876.53	1248.23	1235.36	1157.31	1304.18	1370.41	1370	1235.49	1191.81	1253.79	1474.6	1265.74	1268.76	1276.24	1195.49	1218.59	934.06	1003.49	916.598	1425.14	942.652	1060.68	1204.61	1279.37	1030.84	1454	1540.16	901.839	1069.48	788.494	1620.65	1403.63	978.151	1328.02	920.598	1261.22	992.559	1198.82	1203.15	1046.69	1401.99	1066.05	1054.28	1806.75	1070.44	1298.21	1504.51	1484.96	1320.98	1216.07	2232.35	2355.28	1992.97	1750.95	1317.53	1335.25	6083.11	1557.53	1691.93	959.472	1547.42	1011.53	1082.97	1476.22	1092.4	3337.33	1147.32	1046.43	1366.22	993.091	1169.95	1332.58	1374.7	1507.5	1108.11	1008.26	1470.77	1156.39	1137.37	979.602	904.714	816.62	1177.76	942.679	1216.67	892.064	1029.78	1286.2	969.585	1341.73	922.127	1516.42	1690.89	2095.38	1223.95	1162.01	1354.65	1136.82	880.636	1293.85	1720.94	1156.47	1061.02	942.548	1301.42	1507.73	1121.84	1170.72	1353.58	1291.59	1137.45	1277.93	1151.47	2050.22	1362.06	1579.8	1358.67	1093.1	1398.97	1179.64	1712.29	2015.38	1856.08	2370.63	1914.6	2736.92	2520.53	1425.45	2789.99	2395.49	1232.09	1582.2	2375.89	2730.43	2061.96	4245.34	1494.81	1762.8	2478.27	3827.56	1322.58	1613.17	1330.17	1391.35
AVPI1	1951.28	2009.39	2935.38	2422.55	2050.79	2192.7	1933.22	2381.8	1779.14	1110.7	3600.04	2016.96	1695.46	1552.58	3135.01	1914.12	3108.51	4497.38	874.278	2681.12	1751.57	2454.7	2520.4	2295.78	2168.64	1342.71	3699.48	2191.28	2655.43	3771.95	2598.78	1636.46	1119.5	2039.31	2352.77	1159.7	3979.81	590.1	1871.6	1394.48	2193.12	1091.48	509.014	998.457	1656.38	1592.97	1270.41	906.075	1533.4	829.038	1519.62	1141.2	2824.92	361.008	1727.46	768.32	452.356	673.851	745.84	1055.8	2700.72	562.868	766.149	981.427	1352.03	1671.59	925.046	1893.92	694.737	931.768	3938.59	1079.71	1080.72	1377.09	1267.55	979.045	1267.76	872.782	938.425	1981.52	1049.73	7460.48	603.219	1049.06	2191.9	705.036	1155.53	1664.07	880.784	547.731	2291.72	1629.97	1035.55	1334.28	1123.55	1251.74	1599.77	611.606	1053.61	1651.02	942.397	949.378	1792.27	1496.67	1350.07	1341.81	843.121	820.834	1511.92	1570.36	2503	1567.15	2513.14	1272.07	1023.98	2278.07	1389.97	1237.1	863.519	1796.24	2131.43	4446.52	874.619	1658.32	1085.77	868.154	2399.67	557.897	1692.52	1711.97	1640.76	1205.91	890.362	3618.72	1156.26	1713.8	1255.2	1337.7	1945.08	747.551	1510.27	527.423	1141.73	857.586	1743.68	1139.18	960.066	614.813	636.413	2088.99	1301.43	1593.03	1714.06	1265.2	1163.11	833.826	1796.3	4940.89	1068.46	349.423	3150.13	1871.9	1899.52	2420.81	1342.78	2072.05	1110.37	1847.39	1482.39
WDR11	3097.29	3575.24	3715.19	3382.2	3587.62	3427.5	3506.57	3822.27	3857.23	3490.32	2927.9	3960.1	3939.51	3545.47	3691.07	3650	3419.73	3500.08	4131.04	3700.58	3500.88	3612.12	3688.65	3769.53	2771.1	5009.15	3216.19	4001.85	3578.02	3166.62	3057.43	3344.6	3803.56	2820.25	3270.64	3261.21	3692.02	2162.5	3269.38	3555.37	3907.37	3114.54	2513.88	3279.06	3440.02	3273.31	3400.85	2464.32	3716.21	3421.3	4555.41	3255.57	3329.12	3263.78	2335.35	3986.17	2370.32	3072.37	3657.55	2831.76	4067.41	1539.59	4438.17	3708.39	3922.97	3180.04	3570.18	3300.16	3823.56	3926.6	4005.92	3703.27	2955.25	3803.48	3390.77	5100.55	4824.51	3172.63	3143.84	3442.99	2969.53	2571.21	3862.3	3137.14	2764.87	2834.37	3849.16	2892.62	2994.83	3756.12	3463.47	2324.04	2973.78	3380.6	3235.38	3420.59	3012.82	3157.87	4020.04	4040.62	3118.68	2947.64	1329.45	3010.28	2891.13	2661.08	2767.89	2516.35	2454.57	3513.44	2924.87	2565.05	2704.24	3800.17	4002.16	2496.61	2619.39	3764.7	3109.87	4198.32	3394.38	2151.32	3183.97	2541.8	4088.51	3015.87	3158.54	3178.38	2598.59	2771.77	3354.49	4030.37	3974.1	5062.36	3094.11	3697.3	2965.7	3465.27	3138.66	4549.58	3259.81	3488.31	3854.25	2624.73	3477.82	3643.49	5907.13	3810.82	5185.55	3302.32	4894.61	7818.68	4386.36	4798.24	4620.98	1994.11	2472.49	2221.71	2460.34	3643.37	2592.29	2871.14	4118.15	2617.91	7316.63	5406.61	3782.64	3942.74	3990.44
C10orf76	2381.39	2186.64	2032.57	2299.78	2478.58	2294	2073.02	2213.6	2087.62	2599.15	2343.4	2284.15	2161.03	2224.88	2409.52	2696.4	2926.63	2469.89	2260.83	2150.49	2014.8	2452.57	2349.5	2429.35	1739.51	2708.47	2563.7	2491.54	2593.8	2590.62	2341.59	2059.72	2045.58	2827.21	2358.55	2594.96	1891.5	1977.86	2041.56	2266.26	2101.96	2365.38	1378.76	2323.42	2385.55	2292.93	1895.47	1897.04	2042.38	2020.63	2531.84	3034.16	2428.14	1358.68	1797.28	1933.51	1653.03	1473.06	1904.71	2184.3	2621.02	2318.88	1848.2	2214.56	2032.42	2162.66	1690.08	2560.48	1803.85	2032.13	2197.13	2182.85	2776.04	2088.76	2590.7	2782.12	2904.23	3106.41	1762.75	2682.31	2865.69	1644.11	2285	2148.26	2272.98	1957.57	2094.21	2174.27	1942.46	1564.72	2239.59	1670.73	2416.69	2382.26	2122.55	2308.58	1905.53	2193.12	2167.71	2396.43	1967.63	2221.42	1069.99	2354.48	2265.44	2050.44	1666.62	1721.41	2033.51	2378.59	2377.15	1201.23	2396.35	3049.73	2215.42	2014.64	2774.4	2502.52	1436.65	2483.24	2897.95	1843.59	2401.55	1704.6	1967.55	2590.8	2627.99	1556.03	1573.95	1846.69	2855.75	2232	2400.3	3229.1	1745.13	2434.31	2425.09	1676.84	1765.12	2173.43	1955.07	1948.05	2202.79	2963.68	2428	2948.12	2589.67	2339.88	2481.48	2080.7	2718.19	3786.53	2523.65	2737.67	2515.92	1103.5	2119.84	1897.05	1722.27	1488.63	1395.05	2588.55	2500.71	1757.24	3655.08	3070.27	2685.94	2630.47	2799.97
KCNIP2	53.9793	54.307	63.7024	105.928	51.0948	51.8108	67.6202	63.2858	57.0615	103.288	46.0877	82.5866	86.7607	47.7854	70.9632	54.4606	49.3346	62.5775	43.9768	55.327	51.1211	71.539	58.9624	49.2743	68.9141	92.4007	120.796	61.4833	83.3915	76.7069	40.8255	53.8169	88.4622	69.079	68.6714	73.9228	183.88	61.8613	141.086	89.4054	43.4549	118.792	73.6015	114.249	53.1362	95.9626	62.5636	59.7364	105.342	97.7297	82.2529	157.413	71.1523	27.1593	48.6453	70.2336	63.7088	76.9724	32.7052	49.6416	92.2297	42.9039	94.0236	85.5571	117.497	79.8587	95.0048	70.0794	23.1073	83.7997	30.9559	63.6163	84.4836	53.1505	77.2249	35.5352	88.0311	63.9015	34.4217	47.2949	94.4733	82.5963	86.5931	34.1007	294.547	25.5496	201.793	27.774	54.7972	137.548	89.5574	46.4458	44.2797	61.534	37.3909	68.4801	73.2308	36.0441	32.6444	69.1203	32.8078	46.1661	60.0392	70.181	102.448	52.9813	38.272	97.398	55.3537	51.6034	81.5533	9.94646	35.7557	218.793	74.512	64.8241	48.414	101.417	55.7659	58.9959	50.4273	104.166	137.414	30.2112	81.5642	23.6138	41.8255	24.1262	39.5312	49.3029	63.2394	115.622	76.6951	65.7027	92.5928	108.318	37.5221	61.1585	81.7846	80.9122	76.6881	93.673	40.2922	58.3096	34.1708	26.7077	48.667	37.1396	0.119718	35.7603	0.078217	47.842	87.0088	0.0967392	9.34641	48.3125	107.585	62.8384	38.2351	13.0496	29.7955	20.5826	29.6753	47.888	15.1431	30.1255	18.2774	0.0844189	24.2776
CFAP58	64.2094	31.1144	23.2741	44.9526	32.0602	75.4552	36.7469	37.9284	48.6252	62.2995	65.8313	53.4232	31.0561	107.642	44.5127	90.1092	67.9689	30.3561	34.7782	79.1643	92.2079	34.2037	163.896	36.6993	1190.81	21.1453	62.0114	135.671	101.493	52.013	157.865	158.686	228.904	74.9701	52.6969	36.4604	1135.9	30.432	470.609	43.7664	53.1122	200.546	31.1191	53.2824	84.112	114.317	21.0276	29.9364	35.9864	84.9001	26.1763	62.9867	101.39	39.7757	69.8217	25.5743	0	24.1051	10.8646	143.503	5.40093	2.31944	83.7884	11.5294	556.969	48.0144	286.014	28.8188	38.5255	18.9533	123.09	39.2647	56.827	43.3033	154.44	23.711	8.3057	34.2983	23.5992	44.1515	37.3982	33.8234	3.73389	77.2258	435.727	46.6057	174.661	13.3504	194.319	46.4988	3.73914	291.202	45.0948	45.0344	20.154	47.3899	30.4736	62.2445	33.4709	64.2334	80.433	8.6473	0.174906	120.962	333.925	42.8722	28.4541	7.1399	288.562	35.6557	64.4402	83.542	44.227	31.4373	221.051	125.449	91.2842	6.59461	36.5218	95.0811	90.2394	112.107	72.8022	1120.41	53.3315	16.2469	377.051	6.35581	102.363	4.05385	23.4144	21.877	151.735	28.127	169.328	29.1663	186.659	5.34402	3.7779	71.0323	18.4182	14.5476	8.04528	26.4534	39.9912	33.9691	38.2395	20.9283	101.815	25.6534	35.4243	154.204	48.1324	70.8261	633.222	5.07317	23.5653	93.453	3.63402	13.0506	1.10753	50.1919	119.464	28.297	12.9867	26.5379	22.8299	641.224	37.6667
GOT1	784.778	899.579	1035.58	957.765	937.732	900.515	1305.2	755.02	811.396	1227.95	1223.78	797.646	886.886	948.139	1088.79	854.569	1260.06	948.463	1081.84	1055.23	1178.43	1091.22	812.483	1272.06	1425.21	1436.82	1046.5	899.83	970.619	1977.95	1235.79	1314.4	914.687	1434.17	901.967	846.723	1625.86	3358.97	1004.31	1031.89	867.935	1002	1089.53	3146.78	1355.46	1720.25	2034.48	983.026	1302.44	1046.35	1029.65	1379.53	1191.79	4500.23	923.02	1656.84	2662.56	1244.84	2038.43	1064.07	857.014	2278.28	1558.64	2527.63	1082.35	1419.13	1289.06	930.06	4389.22	1074.43	1310.05	1099.35	2264.07	855.382	1201.66	2753.07	1411.74	1250.39	3283.53	2855.66	2171.08	2400.5	1189.53	7242.1	1634.17	8507.14	944.915	1849.41	1893.87	1546.25	11609	1467.81	1622.79	1394.64	1959.65	937.829	1053.28	1988.87	1641.69	1198.43	1139.22	1645.11	8716.2	2293.98	1403.97	1566.02	2082.79	1960.93	1430.3	1621.17	1392.46	1874.88	1028.19	1163.66	1063.31	1007.86	1658.3	11626.4	3457.04	871.376	1308.86	1959.6	883.279	1361.6	2282.6	4185.96	1292.59	2204.52	1682.39	3031.22	3626.32	1234.94	1038.61	1354.5	1232.15	1671.65	1483.19	1417.74	3335.01	1789.38	3972.49	1467.72	964.263	3167.41	962.896	4706.19	3476.41	2160.26	3405.23	4269.79	2529.76	2858.94	1160.53	1292.08	1564.69	2643.4	1225.44	3614.45	2720.9	2839.11	5554.48	1240.79	1153.14	2393.53	1607.02	2359.2	2685.94	1500.64	1691.35
C10orf95	378.877	358.91	395.716	409.52	442.818	439.02	294.569	327.301	588.464	320.911	414.536	330.321	159.607	527.89	233.038	610.974	760.4	445.086	591.025	376.395	487.61	499.707	967.385	467.023	2429.5	1080.59	352.002	668.34	589.084	429.656	831.005	538.099	644.547	725.847	395.257	517.442	3001.89	285.519	1514.14	467.024	429.507	1248.15	340.038	536.82	1093.15	621.241	303.903	225.15	629.976	432.765	539.75	492.026	567.428	214.464	353.829	405.455	682.693	238.002	353.797	526.969	439.508	411.721	427.497	704.128	1083.32	351.938	673.034	300.036	551.168	266.361	445.776	446.277	1420.45	611.27	855.67	534.717	643.206	464.364	515.443	603.086	564.843	3789.54	205.128	1367.98	1223.19	289.365	626.357	314.145	554.109	353.35	2363.2	1283.91	494.326	437.726	592.919	327.657	1013.19	509.403	891.775	583.802	326.231	653.853	320.996	474.357	883.314	240.036	290.521	470.913	1125.96	929.857	745.063	294.577	460.417	1175.97	854.714	302.165	815.937	526.933	665.436	304.883	618.09	3982.77	395.771	2650.63	1123.85	864.157	1174.63	252.652	383.104	563.617	1109.6	235.577	795.841	503.116	991.426	501.808	1187.19	401.181	1490.53	601.335	943.785	716.371	157.359	1097.4	760.928	559.941	1322.13	177.892	105.779	1121.62	90.7874	130.763	473.503	174.586	541.652	382.332	625.097	1065.4	1755.88	87.8018	3193.37	345.282	348.73	422.789	1108.69	400.093	151.385	1195.35	108.661
SFRP5	828.547	1178.42	244.033	442.311	922.704	687.776	899.559	338.142	1094.51	873.51	795.034	227.33	642.701	312.497	1618.3	1366.53	2892.43	1021.53	137.033	423.222	473.196	367.331	418.733	466.106	1006.52	1400.1	510.658	913.416	1010.52	243.229	1213.53	2045.45	434.27	1754.3	789.105	40.2986	101.642	335.978	328.594	402.987	790.813	91.0948	137.894	205.574	714.714	25.9272	613.75	153.952	210.578	57.474	930.991	85.3547	278.353	46.5671	30.0268	37.28	92.7965	60.7966	38.1529	402.823	424.608	9.08726	11.7743	182.596	407.58	161.334	64.0032	2384.21	45.2684	43.8935	742.164	706.448	127.478	569.936	377.901	5.41627	6.23209	95.9089	3.92687	8.43062	54.0133	38.6049	13.145	334.977	185.247	64.3535	95.3393	77.124	2.08341	576.002	3.71626	848.695	173.913	1921.42	93.96	94.8839	331.494	749.17	6.63152	231.227	314.578	266.734	64.3877	36.4146	206.543	103.72	645.85	5543.11	145.923	2320.82	659.478	28.6279	1248.67	10.4159	1056.85	124.437	280.445	100.415	286.55	778.144	738.401	1834.59	23.8959	88.7901	48.0626	4.81647	1428.5	0	199.663	165.803	2336.79	525.629	28.0373	3490.56	451.487	471.844	488.951	635.162	277.118	120.827	269.954	42.2268	102.564	832.246	433.349	66.6295	779.766	164.147	191.014	148.644	2.43933	15.6501	1547.82	48.9258	414.32	29.8183	384.688	327.776	305.648	0.130356	80.1129	69.5793	820.232	75.921	163.976	62.5793	34.2057	344.497	96.607
GNA13	4632.44	5065.37	7091.19	4567.7	4237.83	4911.06	8147.53	5107.2	5314.13	6141.57	3070.47	5033.67	9329.73	5262.38	14026	5208.62	4333.57	7274.94	5515.55	5866.42	5956.59	4258.11	4305.26	4540.45	7188.74	3823.98	6073.03	4178.17	4564.95	12826.6	3978.46	5284.01	4440.98	4475.62	4887.95	3816.1	3352.05	4404.98	3963.64	4243.31	5272.66	3144.61	3889.51	4116.67	3794.11	4682.94	5589.79	3773.4	5196.03	4789.99	6987.5	4292.37	5982.31	4063.46	4763.99	4458.66	5459.81	4041.59	6719.31	7047.74	5940.78	2997.9	5458.34	4245.59	4097.36	5807.21	4855.24	6668.97	4259.09	5727.29	13936	4882.17	2844.9	6823.43	3245.59	7260.86	6861.83	4773.21	6814.94	3947.32	2917.63	6075.79	5101.73	6946.24	4255.49	5501.33	3409.93	4903.21	5400.41	4503.93	5339.07	4134.18	3439.69	5124.13	5163.28	5762.75	4161.13	5596.59	4179.37	4446.44	4645.84	5242.31	3563.85	3157.93	5692.41	4825.28	5002.82	2762.95	6546.53	3597.62	3842.11	4405.84	4970.66	2465.69	4832.18	5147.93	2386.29	3613.1	3957.06	8217.94	3734.76	1692.45	4477.35	3798.53	3545.75	2540.83	4920.54	7088.47	5995.79	2864.62	2566.08	7873.8	4222	8329	4100.61	5113.53	3192.1	4736.4	3172.08	4250.44	3511.36	4827.44	7235.93	2576.78	4305.1	3517.8	4289.42	7347.4	15387.2	4275.2	13415.3	10150.1	5056.74	15098.5	9648.14	6276.44	4702.94	3846.1	2881.45	9882.11	4833.25	6718.6	7802.65	7860.51	10636.3	8546.6	11986	8339.52	19417.1
HOXB8	14.8769	14.2195	10.7275	14.978	26.0478	62.7812	5.80406	13.5338	23.2392	4.61449	54.676	23.3194	11.3179	25.5517	12.7296	42.5895	16.4557	17.3646	4.10207	24.7177	17.7885	4.30661	9.99337	35.9242	6.28694	9.72875	30.4508	5.37651	2.66902	2.45458	36.2573	31.0884	33.1626	8.28755	6.61345	17.2577	14.2701	69.4626	18.558	25.2039	7.95425	1.65225	585.556	7.58863	110.664	32.3992	9.65065	27.6432	117.306	1130.31	63.8096	6.84947	18.615	18.4226	5.10987	716.868	15.4238	5.3145	530.624	9.15302	4.61621	4123.77	105.802	8.21118	7.81757	51.4427	12.0006	0	53.9439	68.8342	9.06833	43.9415	15.4349	7.86621	12.3729	1274.03	20.7354	13.769	86.5587	4.22871	4.1729	5.43242	239.091	12.0367	27.8644	1659.95	16.1426	420.627	62.0412	32.0212	3.73491	24.624	30.0227	23.7609	23.3342	1.25278	7.94099	124.24	25.0754	5.30953	182.306	3.42211	16.9612	41.2484	5.27562	37.2469	19.6199	0.077737	7.67905	24.5193	32.2227	2.24669	24.4482	8.7911	24.431	54.3867	31.9454	63.3124	7.6722	14.6547	18.9913	7.98668	6.51009	14.1426	28.499	0	26.835	0	159.115	62.1566	0	9.30975	20.3654	27.1872	10.8731	44.9504	6.15304	107.034	46.6044	185.552	40.913	1.53794	5.3134	6.06287	12.9799	2.52206	12.6675	2381.47	0.121502	3.62934	0.079315	0.179638	18.8552	0.0981346	0.0702029	2.59138	26.4822	55.3703	16.8789	10.4695	15.7225	6.91054	37.0826	67.834	15.1438	0.0897733	111.51	7.25431	16.2609
KANSL1	2472.62	2749.57	2405.89	2748.68	2881.32	2597.92	2356.06	2839.35	2854.62	2907.06	2871.95	2729.12	2445.52	2757.59	2774.92	2904.35	2746.95	2957.61	2503.17	2681.1	2313.57	2487.81	2195.6	2661.53	1744.74	3440.77	2241.15	2818.93	2787.74	2747.61	2900.53	2425.76	2948.47	2689.11	2446.47	2367.42	2367.32	2728.84	2769.81	2807.53	2999.03	3503.37	3099.58	3201.97	2582.51	2874.25	2487.21	2653.77	2543.05	2418.73	2245.73	3250.02	2819.49	3211.38	2725.13	3024.21	3462.69	2871.91	2394.99	2790.39	2997.56	2615.52	3160.55	2370.65	2503.46	2799.71	2307.12	3063.27	2963.06	2688.56	2077.69	2264.24	1822.76	2563.21	3116.87	2474.46	2919.78	3279.84	3656.34	2732.75	3045.32	674.817	2518.39	2270.62	2744.01	2744.57	3258.78	3077.87	3550.99	3103.06	2437.72	2412.23	2813.19	3220.89	3012.73	2946.72	2352.14	2858.34	3560.33	3191.15	3143.62	2767.18	1549.79	3150.58	2811.6	2957.35	3195.84	4457.15	3113.04	2909.46	3238	3550.79	3293.69	4149.61	3016.72	2715.11	2603.99	2794.9	1474.15	2736.54	3454.87	1641.56	3962.57	2824.34	2233.61	2078.95	2999.9	4626.4	2643.18	2742.57	2752.69	3766.43	3202.97	3284.47	2300.87	3063.18	3113.83	1809.07	1842.18	3674.48	1875.32	2169.47	3311.1	2227.31	3145.17	2325.44	2321.22	2320.43	2356.83	2038.46	2951.41	2666.79	2711.79	2319.29	2462.72	2368.87	2328.22	1062.81	1489.57	3203.88	1288.07	2570.35	3546.54	1822.78	4850.07	3507.54	2988.57	3060.75	2674.18
HOXB5	941.243	536.189	590.483	461.069	442.818	866.657	273.944	465.672	543.037	379.523	1525.17	517.841	995.893	646.757	300.817	834.771	371.478	373.788	231.104	732.489	625.306	397.214	277.823	752.144	439.584	129.843	566.327	470.256	242.84	211.356	535.719	416.208	596.657	512.739	709.515	240.951	318.833	247.453	458.371	674.572	490.86	160.775	547.341	341.698	385.064	307.399	315.327	288.273	356.55	790.799	257.162	346.252	274.797	256.2	214.329	824.629	1367.45	156.563	456.628	190.342	500.279	1991.25	723.99	256.519	206.88	328.79	375.019	402.219	420.127	343.178	258.884	327.46	212.816	151.58	213.159	956.328	51.8079	446.058	574.474	192.293	100.736	288.962	381.141	124.364	1007.8	898.843	490.492	425.952	189.196	428.14	107.034	942.585	526.2	325.328	368.343	141.025	334.718	500.949	442.102	362.732	856.425	176.919	216.365	405.334	380.812	464.156	527.082	259.56	148.435	398.93	475.229	122.041	1147.91	198.048	1009.04	808.112	156.202	508.346	277.896	531.28	420.751	260.862	239.957	246.601	493.737	80.0141	888.423	139.598	431.746	358.178	191.319	331.492	170.342	343.547	306.43	486.888	213.814	216.761	665.074	501.716	627.82	196.106	129.285	345.091	372.768	156.102	141.278	522.708	126.132	156.905	168.505	8.62383	412.687	305.064	195.654	188.134	812.533	502.104	201.731	162.533	122.945	1120.86	846.07	578.742	249.169	206.701	402.735	351.642	219.755
HOXB3	1330.36	1225.62	1158.54	932.467	989.828	1212.26	566.149	1322.95	1025.85	728.373	1415.65	1230.98	1252.87	910.67	654.561	984.291	716.623	1132.8	726.006	981.136	867.46	1233.21	770.51	1226.35	578.458	749.396	582.106	1103.34	617.148	357.707	798.466	723.121	1374.65	393.445	1022.64	920.658	1059.1	877.561	1093.91	1182.88	1051.78	1702.28	2136.5	1474.4	1903.05	2665.98	853.419	898.012	1961.16	3447.06	1213.43	778.76	1258.55	1302.41	489.591	2055.82	3235.29	657.753	1126.1	855.309	1179.33	4261.78	1425.79	558.757	884.145	1655.34	1889.09	1241.77	1836.64	2439.16	524.174	1157.39	799.756	820.933	732.12	3513.53	453.676	758.689	1113.53	686.095	485.941	714.723	3186.7	387.13	923.57	1491.97	1588.48	1857.67	774.303	1556.81	279.699	1405.26	857.388	660.1	653.943	1606.98	515.731	1709.84	1045.26	674.113	2049.12	547.452	736.585	757.467	732.158	1133.37	2303.65	588.345	453.826	825.656	796.413	361.618	896.383	862.855	1241.99	1111.34	373.934	910.921	659.657	865.685	749.645	434.307	737.544	624.564	1198.7	1566.47	759.912	1781.5	3074.9	1324.8	528.718	671.645	2628.86	793.173	498.977	1317.86	531.931	538.818	1604.86	1873.69	715.775	490.799	922.57	374.355	698.097	183.928	285.053	1851.32	245.759	239.505	1468.59	38.1068	687.757	227.048	223.446	536.959	762.101	533.041	358.64	269.517	423.122	773.647	497.79	426.862	220.064	1939.84	406.208	324.298	239.89
HOXB1	1.8807	0	0	0	1.00193	0.0171113	4.3945	0	0.00795609	0	0.0133407	1.95155	3.25042	0	0.0083176	2.97765	0.013226	0	0.00322816	0	0.0151851	0.0094869	0	1.8189	0.0062523	0	0.00716129	1.83323	1.83668	0.0239359	0.923955	3.12936	3.89164	0.0676527	0	0	8.33043	0	0.012052	0	0	6.82179	4.16478	1.8789	13.2915	0.0313613	0	4.66496	1.80824	32.9661	3.43531	0	0	0.955992	0.0966825	6.41261	3.5954	0	0	0	0	1684.16	9.2631	0	1.47944	0.789211	12.0006	0	0	0	3.60175	0	1.65257	0	2.07462	0.0303008	0.0143308	0.0559503	2.94265	0.0202798	0.0153482	0.492162	1.85192	0.00117505	3.55117	5.59226	5.35271	1.30341	0.0135393	0	0.263086	5.66538	0	0.0723943	0	0	3.1177	2.95156	0	2.5722	1.32557	0	0.153585	0.0829174	0.110758	0.0503643	7.84508	0.0690169	0.101039	0	0.00274922	0.0394665	0	0	0	2.11428	0.0397313	1.13568	0	0	0	0.11906	0	3.75177	0	27.1076	0.0286854	0	2.0339	4.02842	0	0	0	0	6.0731	0	2.23755	0	0.670456	3.17377	0.00903947	0	3.94944	0.176391	0	0.0826659	0	4.76135	0.107106	0	0.0703997	0.156876	0.688234	0.0868365	0.0624048	0.0934035	0.176841	0.204299	0.248084	0.113327	0.851815	0.0553656	5.03721	0.364901	0.0313643	0.0795462	0.0547005	4.85928	0.132517
DUSP1	82615.2	100267	77130.7	21307.2	115425	62731.3	113677	79113.1	43809.3	53241.5	52777.4	21385.1	34561.7	37214.8	147172	17268.7	30490.4	53703.8	22814.8	35978.7	79832.4	126488	88517.7	36218	68907.6	12573.7	80757.6	10652.5	53118.4	59944.4	20768.8	49527.7	105528	18846	61169.4	40234.8	69485.8	7534.53	105139	54587	32364.7	47998.4	11934.9	40485.3	27437.1	37605.7	12624.7	7266.6	26138.1	12338.4	16310.8	36782.7	68895.4	7889.16	54535.5	11327.5	4238.18	96606.3	26516.1	58395.1	21179.8	2959.57	8182.79	4488.83	34541.4	14033.7	19454	68059.4	5155.23	13021.8	28886.5	21163.3	6172.49	33075.7	33731.6	15007	14913.8	17793.4	5258.74	20213.5	32978.3	51971.3	8001.26	54859.9	52407.8	3159.19	23202	11914.5	6257.42	17284	25963.9	45173.6	44142.2	34021.1	12934.5	12115.3	28295.4	8700.77	32356.5	25508.5	54436	16490.6	24169.1	17656.2	28374.9	100491	16131.3	7854.27	19084.3	32551.7	110219	39305	95195.1	33999.3	20024.7	29395.7	28477.7	9369.8	4899.43	57829.4	106496	28092.2	44896.7	56742	15279	50026.2	51944.7	4021.35	12304.8	70985.8	29086.7	86414.2	27132.7	43790.7	26867.1	75566.2	26301.4	65749.5	56168	23067.1	23167.3	7561.85	32547.7	2921.82	55062.7	3840.71	8040.45	26425.7	4807.87	30086.3	6112.55	43876.2	36812.6	37300.5	6890.54	13156.7	14207.9	65541.1	2143.48	7672.23	8841.32	50937	16515.9	11303.9	24063	45068.6	18400.2	58290	40397.3
PANK3	4645.47	5468.87	5446.26	5464.57	5145.5	4383.15	6226.98	5562.96	5385.96	5786.21	3334.74	5735.15	7292.61	5684.27	6384.42	5066.03	4188.93	6064.76	5185.27	4723.44	5112.47	4639.28	4547.11	4856.01	4275.67	5338.45	4842.67	4831.14	5035.33	5183.62	3309.03	4746	5564.51	4075.22	4035.32	4750.22	4277.66	4800	4213.94	5281.24	5239.66	3828.46	5247.51	4800.1	3551.78	5197.36	5445.96	4766.64	4429.33	3580.16	4875.58	5088.85	5347.27	6544.07	7612.19	5209.9	4523.14	6056.2	4761.82	6485.82	5925.86	2570.44	4410.19	3014.99	4574.8	6622.89	3700.19	4509.18	3206.84	4976.08	5848.43	5569.89	4954.78	5091.98	3302.22	4641.19	4766.52	2897.72	6171.61	3439.85	4575.77	2762.88	4650.95	4723.77	3514.81	3882.98	4657.32	3726.46	3930.39	4205.93	2429.42	2872.11	4796.58	4299.67	3617.11	4202.7	3613.13	5153.5	3077.89	4705.25	4058.26	5285.93	1925.01	4083.45	3039.88	3306.63	3896.64	3569.58	3094.27	3744.67	4338.48	4000.3	4574.25	4257.88	4497.65	4434.91	2166.36	3594.54	2416.54	6147.88	4635.27	834.582	4954.94	4110.36	4342.8	4758.09	3405.05	5196.43	3727.61	4683.51	2909.99	4740.58	7233.37	5897.79	3463.42	4833.32	3392.72	4946.93	2329.59	4990.78	3045.08	3316.5	3950.77	2824.19	4100.13	1607.21	2341.95	3507.36	6846.21	3229.8	4603.77	7817.47	4670.95	5813.29	6308.28	5019.66	3613.2	1525.18	1379.02	4647.32	1992.26	3455.62	4709.48	2574.4	3888.09	5263.73	5411.71	5645.91	6233.31
MSX2	65.1806	62.3643	43.0553	28.0893	28.0525	38.3037	64.1467	28.8983	21.157	74.4465	61.3966	19.4171	125.089	44.6243	59.306	19.7998	32.9039	53.9001	61.3493	61.34	55.5318	32.0556	14.9901	43.0095	76.2028	65.4186	37.8388	16.2283	16.2638	87.226	72.4442	66.3756	52.2792	84.3215	65.2752	41.2616	70.894	26.6242	53.5751	63.1782	16.009	73.9346	47.7024	60.8998	48.732	88.45	195.25	135.458	81.2733	39.2189	13.9266	74.2306	31.9605	144.615	41.2207	65.9962	16.3339	55.4449	165.604	14.6697	34.5522	36.1572	69.3789	104.625	15.7421	354.112	92.0046	16.6243	104.068	317.246	136.779	140.368	177.642	120.091	30.9066	122.634	45.5896	95.8404	99.3509	84.0616	74.7672	24.4031	20.6711	126.368	74.11	11.1456	48.5534	209.145	82.7081	115.691	10.5414	100.508	83.6208	120.624	90.3024	27.7923	127.186	104.893	92.2609	43.6575	71.6351	205.012	61.5134	82.3152	41.1642	164.41	62.811	150.22	41.5986	74.6498	119.813	70.364	82.8487	100.273	37.8042	106.638	150.608	473.067	69.225	85.2297	32.0056	21.0311	57.385	71.7976	783.507	1.54564	66.4734	3.13124	141.883	90.9741	94.0634	62.776	81.7693	22.494	67.5564	72.0576	53.1909	100.752	332.253	174.166	206.526	74.8467	39.5702	180.162	62.6472	38.801	22.2527	93.8353	28.1449	25.6535	4.80462	217.083	60.0088	63.5167	62.5487	84.1584	41.0165	145.241	718.405	25.9349	15.7219	66.1266	48.1475	103.137	130.482	43.34	59.2089	50.1429	85.759
TEK	7240.99	13690.9	9083.39	8248.87	10003.5	11168.3	8273.64	6274.59	10053.5	10660.8	6726.46	10423.9	7878.23	12606.3	8823.6	12005.6	6526.08	5680.44	3227.13	9979.25	7645.94	7057.68	8740.44	9192.12	5971.32	1569.07	6436.58	7998.26	7780.47	5910.69	6763.87	7426.77	7151.33	4113.79	5842.1	1299.86	2679.02	1209.73	8876.91	9470.96	7695.74	483.318	548.408	1671.4	3927.94	2344.72	3754.47	825.719	1862.23	2077.22	2849.39	3253.51	4364.47	622.072	1693.95	702.352	251.185	648.783	1415.31	3542.72	7110.94	94.8066	342.806	2403.02	6995.31	927.153	1701.09	7060.83	278.459	2240.63	3370.48	1813.25	361.898	976.455	2016.14	338.934	305.566	1435.21	1886.69	668.244	834.811	447.783	530.75	1295.78	4856.01	678.444	3183.18	1405.47	360.805	2169.59	91.7688	3273.22	5104.52	2693.38	1976.76	1420.11	2161.41	1924.09	823.713	8789.6	5003.15	1789.82	198.279	1987.94	3218	1290.03	1635.21	324.176	675.037	3630.3	4002.19	883.635	6517.77	1864.02	11788.8	4459.98	1017.23	445.14	959.676	11700.2	9837.22	433.024	1183.56	2495.5	1763.34	388.227	10503.2	118.604	1150.32	1447.05	927.74	7385.37	749.744	3113.62	3150.07	4074.54	2329.44	1155.94	2648.89	664.187	3143.24	1251.14	1270.43	1033.78	8111.78	429.406	1071.86	554.926	11117.5	1723.64	2291.92	1499.17	10316.5	11067.3	4185.83	106.505	4344.3	1525.14	92.7992	314.625	290.996	19000.9	13135.9	409.076	2584.16	1267.39	3637	7130.77	4144.36
RCL1	960.749	838.131	935.077	726.284	1026.9	1008.54	817.071	769.501	903.298	1134	934.291	810.28	607.695	810.982	800.711	949.633	889.725	735.461	605.348	978.592	874.116	946.007	882.438	826.505	942.839	783.737	1027.58	718.049	1057.65	972.516	1031.53	978.007	785.469	801.941	749.592	620.167	719.07	690.056	988.843	705.652	764.848	564.208	267.475	696.733	607.48	650.364	403.077	498.423	527.429	760.584	582.617	567.746	593.218	418.271	619.066	585.282	2056.44	422.374	597.589	653.894	802.75	2245.33	431.726	1018.88	815.984	841.372	682.034	921.051	1132.24	452.914	585.271	602.536	279.166	894.764	713.58	545.478	699.137	571.593	472.16	570.52	561.73	1335.48	570.292	903.634	717.562	1067.43	516.545	452.5	541.706	492.334	951.272	850.542	704.317	837.463	889.514	588.42	835.288	1145.41	568.726	909.715	760.991	633.79	804.825	705.41	751.33	629.805	681.173	576.581	712.637	1022.04	574.908	549.523	800.349	686.564	1258.28	687.932	757.671	651.289	897.193	946.908	1228.73	1220.19	635.92	878.768	915.672	1309.8	852.063	609.627	599.988	574.556	644.741	1037.88	451.54	829.797	741.396	713.723	1206.76	1406.15	1051.21	580.894	1079.78	1324.61	854.819	486.374	833.884	892.424	1509.86	877.866	862.793	873.769	942.173	633.1	1102.97	965.003	1485.83	522.091	894.519	1085.36	413.064	1358.19	701.077	1074.35	953.452	537.743	728.016	766.402	548.385	851.007	783.394
CAAP1	974.706	846.137	1052.63	942.773	911.684	1061.45	896.145	983.817	937.11	997.231	946.364	989.05	1278.72	948.945	880.147	973.398	1113.24	923.254	1118.65	976.87	1141.78	930	979.377	1136.69	1109.9	1502.22	1114.79	848.28	849.171	887.574	1027.81	1039.08	1056.88	926.068	1084.61	1095.39	1201.96	1299.23	972.374	931.591	1092.87	1200.75	915.37	1348.75	909.545	1104.41	834.712	884.243	743.582	1157.77	1187.17	848.16	939.21	1244.18	1284.09	969.424	3526.57	702.499	1508.15	904.971	947.666	2050.37	1252.19	1263.8	901.581	1313.58	1110.06	986.499	347.839	1244.02	1120.44	872.936	656.67	873.103	1534.23	1305	1108.26	746.147	757.428	1034.9	729.936	1421.27	1149.08	1487.33	804.388	1558.48	803.636	1088.96	484.855	851.411	1866.81	1040.18	1101.67	1161.58	1244.53	846.322	1094.38	1838.22	997.421	953.43	1150.29	1380.12	1649.94	857.886	1023.15	888.929	982.501	751.548	927.57	1291.42	626.258	1397.9	650.615	1085.27	928.413	881.35	1047.98	672.033	945.263	938.647	969.993	1165.59	1051.25	924.109	1225.42	1901.69	916.388	2172.37	1772.58	1190.48	999.986	1246.81	1135.8	1017.52	1069.3	990.951	1165.9	914.871	1091.62	808.854	1310.88	1080.25	1550.11	882.279	960.044	1182.67	1909.99	1025.89	2112.26	866.401	2447.16	3733.96	903.614	1794.55	1877.04	665.597	909.228	1244.74	1550.25	1399.59	2428.27	767.958	1236.82	1229.55	2154.84	1469.07	1184.29	1135.89	1376.56
MOB3B	1797.67	1462.49	2175.27	2605.32	2161.99	1719.95	2026.02	1670.14	1852.03	1826.09	1370.76	2909.85	1464.22	1967.31	1824.89	2138.9	3023.03	1996.94	446.86	2034.68	1439.48	1858.92	2723.27	2120.98	1046.23	1839.67	3248.73	1729.14	2089.9	3390.72	2001.77	1619.75	1266.08	1610.85	2104.88	1175.07	892.656	641.501	1420.44	1372.58	2067.44	881.6	436.448	2312.04	1495.93	1989.82	948.518	652.306	1218.41	1103.9	918.564	909.858	1366.17	305.69	1049.99	897.068	243.901	677.438	949.611	794.599	1449.56	314.745	1664.55	1400.83	1566.21	1297.26	669.034	1377.37	647.522	805.071	2240.06	1453.06	887.663	1289.48	1425.09	592.826	517.892	1065.55	574.461	1604.34	1081.91	414.619	371.705	2157.29	1526.48	700.596	1556.06	1641.16	674.031	967.898	1097.03	1197.58	1762.59	1782.49	954.309	1305.61	1060.58	989.669	1340.57	1251.93	1284.22	853.482	830.038	1871.63	1133.39	955.396	1021.76	449.807	928.831	1673.73	1239.42	1292.4	2056.47	932.399	1443.72	1748.02	766.494	956.744	867.369	1707.74	2064.17	1563.16	1674.69	1128.22	1232.58	513.324	1695.53	880.14	1127	827.205	818.286	1005.58	896.341	1693.41	1595.47	1432.81	1389.24	861.79	1403.12	835.818	932.548	505.448	1428.15	500.987	1848.1	287.922	560.65	1018.6	2730.59	1179.39	1187.18	244.45	2141.12	2676.46	2597.93	747.229	955.842	1469.73	99.4294	533.695	1290.5	1395.67	2131	1277.13	1119.52	3160.11	1440.24	1939.1	2035.22
INSL4	0	0	0	0	6.49e-05	0.00406331	0.00466152	0	0.00191023	0	0.00318222	0	0.818559	0	0.00199615	0	0.00315529	0	0.000779593	0	0.00361419	0.00227353	0	0	0.00150429	0	0.00172107	0	0	2.18356	0	2.71523	0.0121759	4.77534	0	0	225.332	0	0.0127981	0	0	0	0.0156035	0	0.0451886	0.0333673	0	0.0628307	0	0	0	0	0	0	2.61993	0.0272646	0	0	0	0	0	0.0542158	0	0	0	105.117	2.14e-05	0	0	0	19.1162	0	0	0	0.0126452	0.0322355	2.09015	0.059676	0	0.021553	2.09657	3278.81	1.85163	0.00124643	0.0666186	192.206	0	0.0858872	0.0143796	0	2.04108	1.86951	0	0.0773426	0	0	0	19.4437	0	0	0	0	2.99764	0.0886787	0.118786	0.053688	0	0.0737093	0.108256	0	0.0029167	0.0420251	0	0	1.25382	0.0193548	0.0423081	0.0386087	0	0	0	0.127796	0	0	0	0	0.0305121	0	0.00574861	4.06609	0	0	1.62771	3.72144	0	2.87091	3.01704	0	0	0	0.00959617	0	0	0.190428	0	0.0884075	0	0	0.114826	0	0.0751966	5.83089	0	0.0929066	4.71442	0.0999985	0.190923	0.221178	0.269768	0.121572	22.092	4.63291	2.58555	0.401505	0.0333704	0.0850444	0.0583357	2.48443	2.85668
MLANA	27.9145	35.6257	22.4011	44.0592	63.1152	19.1844	52.6482	56.1159	43.3056	45.5998	19.7751	43.7259	34.9822	31.8753	50.815	23.7627	15.3836	20.8179	40.8987	18.6777	28.8981	29.9072	22.9852	30.4638	6.28891	75.3963	15.7833	35.2678	28.9841	21.3072	17.6108	13.3492	50.6376	24.6014	33.5356	38.4163	24.8111	20.9297	46.3318	37.9974	43.6351	40.4909	13.4914	34.2771	26.5589	52.774	16.192	25.2742	20.3048	18.2364	27.9971	40.0926	28.465	10.6616	6.35692	13.8592	26.3943	19.6629	37.325	45.1167	46.6277	16.9592	28.7923	22.3914	35.744	37.8271	12.0006	42.0235	11.5467	15.9609	27.3496	24.3198	19.7887	29.5312	45.2873	36.555	17.6187	34.1926	30.4957	6.33081	16.6254	7.77534	49.9271	27.079	11.6438	24.3976	38.738	20.5004	26.8788	15.1894	7.12719	0.922699	18.3566	22.5041	20.2766	47.0437	31.4094	33.0537	12.5138	42.6101	20.4283	12.1492	0.16374	15.8028	11.6648	20.308	17.6618	5.9636	25.1563	19.8178	24.165	16.5178	36.7408	31.566	50.152	11.5208	9.94485	0.038279	14.4094	43.5543	53.7817	1.45528	26.0655	16.0443	28.709	60.728	19.3105	94.1907	9.12808	60.7776	16.9709	44.9167	26.4086	37.569	15.072	41.4469	44.0075	17.9623	22.5446	23.6722	23.521	4.7833	27.3963	14.729	39.5114	9.7752	5.48258	36.4686	45.6346	5.46262	23.5779	54.3388	51.5764	21.9995	8.18096	24.7618	10.4129	4.87475	3.64437	21.9612	0.964607	12.5924	33.2164	0.39619	4.35646	12.1006	5.76164	19.1206	20.1653
CD274	739.145	1824.13	1857.58	1560.35	2070.82	1701.95	2568	2179.25	1480.15	5137.93	622.911	1033.73	1169.05	1142.67	5326.26	1661.61	1775.07	1793.5	1156.5	2634.31	2846.64	1598.4	1812.85	1300.7	3232.56	809.83	1901.77	1184.69	1297.77	5432.33	888.509	2004.15	684.009	1753.66	757.087	1354.6	460.565	1029.85	1694.42	1457.74	1826.4	817.942	387.726	578.692	621.884	880.095	1457.41	431.845	690.001	793.432	1489.89	822.909	1708.62	304.719	656.476	743.842	1908.88	585.251	2810.8	3214.5	1504.71	2068.43	1056.59	880.957	1192.64	899.713	919.046	2458.58	2528.51	1429.58	2353.11	1067.55	526.52	5277.09	675.49	1777.27	2322.12	595.574	640.368	697.655	573.157	502.092	1442.72	3959.53	989.547	6078.38	976.436	446.508	2208.11	616.824	4402.83	451.32	859.046	584.415	807.291	1319.59	1010.67	3830.56	356.444	1440.88	1338.37	1840.48	273.607	663.12	1552.55	504.785	899.069	374.664	353.299	937.707	660.491	431.953	1109.18	676.813	1682.03	1097.76	522.384	412.41	1400.12	2503.89	1603.52	345.667	528.831	593.378	658.541	610.617	1019.28	1048.93	823.97	383.928	308.092	2233.73	450.67	1277.55	952.598	1321.58	719.993	649.47	673.425	450.935	630.908	1098.15	1382.92	307.409	1279.64	580.543	755.57	4025.65	2018.14	697.511	811.524	407.249	1548.84	2164.17	1350.55	1657.51	814.571	462.65	106.034	6157.83	594.6	1460.61	1853.9	1043.31	481.063	1549.55	1397.01	1432.64	2759.48
GRIA2	0	1.76507	1.77976	1.86621	0.000447342	0.02912	0.0336046	0	0.0134035	0	0.0226089	0	1.47195	1.5564	0.0140181	0	0.0224116	3.51121	2.04715	1.67871	2.2275	2.14042	0	1.77768	27.8427	0	0.0120539	0.876171	1.79922	0.0410413	7.52701	3.51589	5.47417	0.0564031	3.2989	1.90343	5.9103	0	28.7378	1.61809	3.16007	3.39768	4.15507	8.58129	6.63344	0.0263815	3.19025	0.0492037	1.81532	2.70758	1.69598	19.5198	6.22637	18.4921	9.84839	0.0215995	1.78251	5.3592	3.61261	14.813	0	6.75876	3.33872	0	21.0777	3.39072	4.00021	4.5247	0	141.717	1.78594	1.84427	4.2789	0	1.04273	6.4529	4.15128	0.0467808	11.8166	3.16836	2.09201	0.372736	1.85754	0.00099595	34.0408	15.3789	12.6892	0.0667639	8.26132	0	0.209458	2.82629	8.41218	0.0602863	9.04667	15.7941	0	0.121079	1.60776	0	0	0	0.125424	0.0688725	5.16321	2.30223	0	0.0575213	2.60685	1.49886	4.02904	0.033133	0	17.2914	17.3538	0.0153731	0.0333531	0.0304733	6.73384	0.738651	0	0.098033	10.9149	24.7218	1.14452	0	2.17204	42.303	7.09293	0.242286	1.53917	3.07029	0.785657	0	2.64538	0	4.6626	3.5693	0	4.87411	6.13536	1.54663	4.03201	0.143276	0	0.0686678	8.85699	1.53434	0.0884439	5.50004	0.0586539	0.128012	0	8.47736	11.4624	0.077385	0.143627	0.164866	15.6704	2.68073	0.60089	0.0462986	0.075787	0.283994	0.0263839	2.47762	0.0457499	11.7758	0.108762
NUP43	1279.14	1033.19	998.775	1148.01	1152.13	981.557	788.45	1117.65	1099.81	1003.74	1454.05	1422.37	969.042	1299.86	681.043	1252.64	1155.98	1355.36	1273.05	1110.59	1393.89	1313.3	1278.19	1186.88	761.177	1280.68	1353.29	1336.67	1131.94	788.46	1029.66	1235.01	1129.49	1202.36	1402.04	1772.21	1121.72	1713.26	1137.18	1321.11	1116.21	1832.1	2218.42	1902.72	1633.15	1520.72	1363.07	1629.46	1495.52	1733.93	1732.21	1179.75	1442.64	2580.57	1336.45	1533.4	4369.46	2051.26	1596.36	1583.73	1180.84	2804.9	1297.03	1782.79	1458.29	1508.45	1513.08	1295.79	1985.02	1677.98	1081.22	1369.77	1880.56	1653.69	1420.98	2352.85	3125.86	1179.65	1068.27	1901.68	2796.1	892.204	1550	731.132	873.842	3167.9	2118.54	1413.84	1885.59	2248.43	1176.69	1214.64	979.496	991.298	1511.73	2190.55	1430.75	1349.88	1125.76	1367.56	1851.35	1516.97	1173.14	1777.35	1187.28	1098.48	1818.76	1962.05	1280.72	1064.85	1033.02	963.845	1149.67	1858.44	1383.89	1101.95	1245.93	1684.35	2376.18	1071.44	1111.5	768.058	2138.13	1077.18	2469.93	2547.54	711.695	2880.56	1542.53	2057.19	1356.04	872.758	2205.21	1178.03	1442.78	1060.79	2268.44	2256.24	1239.53	2208.63	1408.02	2228.18	2091.91	1762.83	985.54	1063.01	1400.23	2017.9	1860.46	1918.26	1724.21	1966.32	938.374	1133.46	1781.05	1840.62	1321.51	1021.39	1682.5	2636.68	1965.71	898.989	1419.17	1636.09	1430.14	2176.57	1546.06	1084.68	1225.35
MTHFD1L	676.791	648.398	1243.82	967.152	574.061	538.086	1001.53	938.618	705.743	644.651	721.569	890.924	806.285	539.008	927.795	655.532	784.541	642.432	982.653	982.01	846.346	936.393	1114.29	990.578	617.086	753.501	985.549	740.665	658.848	1289.92	974.896	752.596	622.923	1265.55	859.272	1073.3	938.71	1451.51	532.551	592.626	721.261	835.141	1198.37	853.777	1825.65	1223.05	988.338	1357.32	1262.74	1409.79	849.438	1306.69	618.99	2231.19	1521.97	1044.98	2374.05	1184.9	1377.15	1266.43	809.77	2317.68	1226.77	1206.48	678.711	1805.55	1323.07	696.954	2591.14	1101.36	1232.57	1228.49	1231.56	1810.2	677.55	1870.87	1657.19	1470.52	1145.98	1618	1291.64	2241.36	1511.42	1420.14	773.153	2888.56	1576.75	1529.31	1541.35	1630.67	1599.63	818.284	1369.36	1624.04	2201.03	1483.15	866.606	1556.81	1009.15	1223.15	1084.39	1301.63	1750.4	1594.64	1297.49	1500.64	3145.8	897.145	2147.72	905.112	912.2	1469.34	758.898	431.751	658.45	1414.53	761	1291.64	1382.81	633.634	1220.17	473.428	1647.88	1381.46	918.141	2105.24	898.174	2656.1	1665.16	1918.97	872.622	868.843	918.488	1249.38	961.561	1215.61	1496.58	1541.03	871.214	1549.2	932.549	1516.63	1337	594.145	600.3	1093.22	819.473	2149.84	1686.1	861.806	2893.51	1009.27	656.902	1061.47	1494.05	2486.17	961.698	1523.36	2312.82	2948.41	2600.25	1067.59	884.574	2464.27	889.811	2431.14	2146.66	926.158	1747.45
LRP11	1405.73	1445.57	1242.85	1537.87	2101.88	1642.28	1394.64	1323.8	1663.97	1294.9	1374.04	1575.87	1479.45	1631.56	1269.91	1645.77	2029.25	1817.85	1957.13	2038.95	1381.72	2009.46	1573	1712.19	4552.29	2679.92	1223.03	1928.12	2253.05	1294.78	2163.34	1907.98	2093.37	2576.75	1318.23	2531.58	6331.87	2270.06	3075.73	2176.85	1590.1	4110.64	2116.85	2924.03	3885.9	3342.32	1328.88	1794.87	1272.88	1373.23	1461.83	6151.85	2327.61	5938.5	2747.57	1184.39	3776.73	1394.29	2777.94	2649.66	1696.04	1659.14	1571.31	1784.38	3887.31	3199.8	2295.12	1665.99	3381.27	2851.17	1635.51	2167.86	2476.06	1473.55	5273.03	2034.45	2613.2	2490.44	2360.83	4211	3692.17	2008.43	2028.06	2186.37	4668.55	8488.46	2762.88	2842.07	2828.4	1670.73	3121.53	2548.77	3207.19	2355.1	3067.42	3350.02	1961.02	2672.08	3296.89	1908.26	4005.66	1951.98	1937.52	3935.78	2853.93	2247.62	5098.04	1859.99	3301.57	2317.34	3298.41	3351.89	1805.95	3761.37	2685.61	2572.93	2445.65	3063.26	1371.25	1973.24	2587.25	3419.76	3475.61	5324.61	2000.09	5404.06	3115.66	4517.34	3043.5	3874.63	4142.08	1692.97	4101.93	2188.06	2760.66	2501.87	4765.64	2039.37	2307.04	2420.16	2513.37	2259.82	4429.7	3115.2	1994.54	2339.97	2070.38	4339.21	3376.09	4163.27	2304.88	6020.88	1953.53	2958.55	5142.87	3343.57	1324.55	2001.24	5022.31	4652.36	19430.4	2531.62	2881.4	3395	5126.18	5616.78	2696.22	4637.54	2828.19
CCDC170	226.186	211.926	269.165	483.554	240.445	309.603	270.514	292.931	193.368	374.865	207.307	464.398	542.299	795.08	332.594	582.255	329.853	306.826	231.105	441.122	593.124	350.244	737.531	240.191	7073.4	218.114	360.411	683.699	849.206	439.114	1065.91	1036.82	1390.33	550.285	336.616	310.068	8816.4	318.833	3574.16	248.63	362.595	1176.72	240.522	380.711	970.36	911.343	254.312	263.044	678.933	818.113	481.997	184.903	618.124	349.365	1056.11	428.866	115.553	188.776	538.459	857.167	114.896	231.282	904.228	352.82	3369.37	311.58	1794.09	284.031	181.136	291.301	822.328	321.828	660.146	393.728	1187.22	503.523	225.813	617.22	320.671	432.891	128.771	409.766	303.006	707.061	2617.48	298.234	1127.69	539.118	1801.82	242.481	71.4855	1446.05	568.779	515.788	920.066	441.602	296.838	832.256	374.074	461.224	330.617	212.655	237.334	566.301	2204.67	280.593	466.216	102.255	2707.73	398.06	440.999	470.403	301.279	183.47	1476.95	682.705	263.97	80.7782	460.6	527.08	975.432	331.308	619.194	6230.24	871.958	483.095	2309.54	176.737	1066.19	213.098	204.278	180.576	1399.21	833.552	2404.43	343.235	1771.85	624.3	590.922	684.682	571.598	615.392	393.704	75.9527	427.408	154.905	209.967	334.868	511.666	618.591	572.434	210.759	336.697	628.361	3863.5	69.404	236.27	629.387	573.132	408.671	101.559	268.957	399.235	385.172	379.677	312.421	500.611	6344.03	573.232
PCMT1	4516.08	4084.71	5369.99	4863.86	4497.3	5057.36	3885.88	3810.5	4649.59	3992.66	3922.49	4577.04	3394.8	4504.02	3672.01	4696.67	4995.34	4502.48	4065.6	4721.76	4812.58	4149.19	5238.67	4400.62	5233.11	2668.34	5939.58	4354.54	4330.23	4619.46	4548.56	4344.77	3655.57	3947.62	3986.75	3803.62	3951.8	3883.39	3756.6	3826.83	4240.21	3528.26	4054.33	4653.52	4591.84	3564.51	2772.48	2966.14	3223.83	3440.46	5164.29	3058.53	3475.87	7268.07	3880.94	3312.61	7497.97	3893.94	5048.35	4573.71	4330.51	5768.96	3317.14	4903.29	3518.49	4023.13	3637.18	3801.42	4779.45	3840.8	4272.11	3677.06	3466.33	4529.92	3984.9	4754.15	6984.03	3391.68	2578.22	4593.45	5454.16	7224.42	3596.9	2389.97	3371.3	5966.85	2931.16	3924.98	3233.64	2864.42	6359.48	3040.89	2888.43	3259.98	3790.83	3332.47	4238.42	3486.38	2249.03	3293.73	4232.43	3707.01	3851.1	4168.13	3537.3	3047.51	4670.09	3547.27	3691.21	3460.95	3096.04	2806.83	3652.42	2155.15	3536.07	3404.08	2494.05	2924.74	5577.41	3535.84	3494.57	3200.82	2797.35	3021.81	3879.73	5828.3	3387.9	5781.91	3888.75	2713.71	3150.88	2574.47	3588.92	4311.39	4009.53	2835.44	4355.75	6367.44	4811.22	3372.07	5296.67	5360.73	3822	4495.17	2778.82	3639.9	3613.66	5552.83	6732.95	5417.01	5925.13	8805.45	4247.16	8115.32	6345.31	5959.71	4458.11	5954	4913.62	5800.7	5993.75	4940.12	5331.54	6436.61	4150.17	4952.63	4594.91	3936.81	4634.56
PLEKHG1	2713.73	2185.73	3079.83	2223.86	1966.63	2209.61	7784.13	3546.48	2209.13	5603.92	1984.85	3051.68	6872.13	2352.43	9097.81	2201.28	2000.81	4586.85	2857.99	2268.85	5295.67	2557.22	1876.81	2380.92	2620.75	1161.25	3310.75	1831.31	2596.49	4021.05	2463.2	3509.05	4221.57	1399.05	4108.34	2814.81	1707.32	824.245	1811.86	2286.5	2677.47	1592.94	1794.45	4144.32	1999.4	2254.1	3523.7	2913.23	2161.55	2148.46	1587.83	2677.3	3674.3	1963.31	2461.05	1796.24	2018.06	1658.33	3089.07	3988.84	2028.55	2189.18	1126.82	1619.16	2471.79	2397.92	2184.11	2735.72	2174.84	1886.48	3365.95	1658.88	1425.45	1612.34	1612.5	995.193	2931.16	2299.89	2489.7	756.497	1659.21	521.089	2954.15	2263.6	1761.47	1227.12	2332.71	1797.68	1704.69	2358.42	433.749	2043.38	4094.87	1920.98	2536.83	2782.54	1672.15	1683.9	1022.55	2773.65	3402.77	2320.81	866.371	1730.21	2221.85	2378.27	4362.89	679.953	3033.79	1606.07	2125.44	2432.04	1985.81	2283.01	2468.49	2847.87	983.135	1195.67	951.024	2829.23	2422.83	483.869	2035.7	2884.83	1259.21	1053.73	1775.95	3208.36	1879.01	1499.64	881.517	3600.73	2299.75	1692.44	1696.12	2166.82	1765.29	2279.6	873.52	1862.92	1012.31	1353.74	2833.72	1272.45	2349.93	982.016	1168.53	1800.19	4596.18	1609.84	2976.09	4030.68	3656.71	3497.66	2883.91	2201.85	1426.46	488.701	1337.64	4293.94	1177.14	2752.59	2084.37	1237.83	3198.87	2806.02	2528.95	2138.25	3938
MYCT1	2336.69	3073.79	3312.28	2583.74	2339.32	2515.76	2588.68	2270.56	2313.71	2921.94	2428.95	2938.98	3931.98	3175.48	2669.01	3309.36	2408.39	1578.73	2643.25	2361.7	5305.63	2028.7	2831.2	2826.48	3243.03	533.577	2613.09	2988.05	2087.15	1370.34	3231.07	2749.23	4331.77	934.268	2880.55	539.515	2465.13	605.331	2940.75	1978.84	2367.29	423.973	294.429	828.078	1198.32	718.325	1336.28	887.693	1048.43	1372.36	1647.38	1432.93	1249.64	449.325	483.373	336.296	269.389	399.988	683.079	1487.17	2019.22	31.6452	264.067	820.335	2041.28	566.572	1775.09	3635.07	297.731	1198.13	1507.92	1141.47	366.209	696.904	1139.87	253.943	393.604	689.114	861.698	294.212	285.553	1470.98	393.35	669.954	2344.61	556.504	1182.54	649.838	352.534	933.349	308.479	2517.54	1510.76	1025.57	1130.59	520.558	918.12	1075.23	498.226	1515.51	1478.89	840.401	262.449	825.229	1077	816.836	1348.61	438.067	639.817	1385.19	1144.78	438.546	2019.74	1027.03	3155.61	1800.3	538.878	286.959	736.586	2580.96	2047.32	509.925	409.776	1761.33	886.845	246.792	3419.92	86.2987	604.045	1027.04	535.2	2376.74	378.24	1379.87	1343.42	1641.71	800.708	482.136	1650.76	372.49	1106.38	598.258	521.091	514.089	2268.41	367.73	378.512	837.342	6180.91	692.004	1910.22	1062.57	2569.69	7331.08	2729.86	137.44	1972.43	1402.41	109.337	393.235	430.332	6622.27	4239.57	1154.3	1254.33	538.248	2955.4	2968.73	2446.22
CXorf21	329.539	555.808	703.599	435.772	369.683	351.223	328.927	464.78	460.631	336.734	159.056	539.221	486.825	388.321	598.395	368.364	554.418	463.368	545.008	508.462	530.897	418.558	465.704	320.893	339.351	581.117	650.365	391.575	323.515	669.13	410.371	432.721	374.649	393.398	492.469	457.927	282.26	387.375	267.826	500.793	513.395	347.451	368.021	296.001	565.4	832.571	306.364	257.288	609.678	884.831	1047.33	279.589	442.917	188.261	330.137	572.49	261.209	355.265	813.24	239.087	477.38	117.37	817.946	678.448	339.334	525.426	489.025	535.554	324.72	651.441	671.928	773.805	459.346	732.353	285.236	426.05	650.443	585.228	278.375	351.985	232.596	468.458	839.501	449.31	471.047	415.699	547.18	400.726	577.874	328.471	220.399	335.648	526.164	493.264	480.98	864.079	470.734	546.543	643.469	359.951	461.698	438.508	170.377	526.314	724.274	317.749	315.062	178.569	457.506	468.062	435.963	340.717	427.471	138.993	302.119	532.148	316.736	154.958	1315.56	463.173	322.755	314.319	444.007	247.542	696.623	266.439	530.531	104.06	444.923	577.889	345.446	369.19	259.818	1223.2	1028.93	604.098	592.384	550.56	947.781	441.195	1229.04	380.937	675.444	202.571	461.777	241.948	384.961	304.954	881.699	578.234	1218.71	224.763	374.692	1258.72	641.105	388.475	362.904	638.343	155.559	220.521	532.657	476.256	298.206	590.865	445.444	826.331	759.883	569.71	938.431
CYSTM1	6516.72	4594.19	4971.53	4921.95	4886.02	5756.37	5305.68	3741.77	4913.72	5399.22	10155.4	4213.67	3211.45	5313.43	4857.17	5254.18	5798.51	4744.15	3644.32	5248.09	4551.59	5057.83	4501.14	6304.68	8181.69	11655.4	6588.91	4359.96	5143.17	5818.58	5286.69	5130.54	3600.46	14466	5639.27	2351.09	19300.2	3335.14	4862.87	3852.11	3886.35	2823.78	2815.55	2922.11	3644.74	2365.23	6809.89	3425.47	2576.28	2791.24	3578.12	3055.7	4099.35	1754.64	2857.23	3209.4	1842.34	3156.47	1919.23	3156.41	3444.17	7769.77	3495.77	4713.93	3801.57	10480.4	2409.12	3726.73	1685.31	2628.7	5724.42	1781.43	7464.52	3521.96	10003.4	3164.09	5448.04	3365.46	1792.26	3652.09	2443.13	10494.9	1562.2	5483.98	4329.55	4683.29	1740.48	4230.62	2872.86	3278.1	11664.1	7653.96	3973.4	12655.1	3004.95	1543.79	6928.64	3708.62	2992.3	3666.76	3744.29	9850.06	9980.85	3979.43	2754.01	2390.72	2599.07	4578.21	2533.79	6542.95	3358.82	3399.18	4329.43	2623.39	4936.92	2837.44	3127.44	7495.55	5340.84	4445.84	4312.38	42099.8	3483.51	3987.51	7211.19	2956.15	4989.13	1433.24	5257.97	2997.27	7196.51	3787.53	1220.94	4421.2	5099.6	3464.3	8312.01	7479.35	7752.98	3562.44	5081.95	2975.37	2260.19	10250.5	3841.82	6765.74	6989.41	1793.65	2255.1	6367.87	3886.58	5010.71	6473.58	3358.77	7143.85	3557.64	8882.42	15552.6	33511.6	2362.46	14272.4	4739.63	6599.14	5229.41	1913.34	3190.52	2390.24	3698.47	2407.83
WDR55	1116.2	1352.06	1388.25	1379.49	1146.12	1342.87	1351.07	1433.23	1198.07	1537.72	1471.62	1450.54	1397.33	1447.37	1506.08	1767.57	1593.16	1498.8	1482.68	1355.02	1325.06	1452.11	1440.08	1458.51	1245.64	1827.47	1559.23	1382.78	1321.35	1659.4	1255.28	1187.11	1117.95	1468.08	1298.17	2127.43	1576.24	1808.45	1065.08	1429.04	1353.19	1780.49	1652.42	1074.6	1848.9	1468.95	1945.11	2318.39	1466.89	1577.79	1578.23	1228.83	1657.89	1260.67	992.738	1847.3	1440.04	1580.48	1977.51	1595.69	1336.06	1991.78	1787.28	1558.57	1496.36	1697.34	1386.07	1282.84	1540.79	1817.65	1716.69	1422.17	2633.88	2163.58	1498.2	2240.96	2090.13	1256.08	1784.4	1494.04	1484.77	974.932	2196.56	1768.15	1494.12	1754.7	1681.13	1579.87	1628.19	1575.21	2569.29	1234.55	1325	1834.59	1819.11	1288.77	1941.8	1700.37	1642.56	1472.31	1636.18	2968.68	2043.31	1870.5	1752.59	1633.59	1724.54	873.674	1343.55	1296.93	1768.01	1735.29	1232.53	1848.74	1366.32	1150.04	1881.49	3650.05	1277.98	1229.68	1126.8	2198.06	2174.93	1535.47	1949.39	3706.95	1262.57	995.602	1924.61	2404.14	1378.75	1055.04	969.606	1732.82	1515.97	1473.32	1210.52	2647.59	1095.47	2390.05	1241.35	1635.47	1950.1	1879.26	1248.22	894.937	730.791	1847.97	781.475	1334.5	1319.1	501.288	1056.98	545.463	1254.53	1818.36	1304.03	1215.78	1661.04	2149.61	2518.89	1211.15	1124.78	1424.01	1011.68	1560.41	1170.67	1037.01	1013.81
ARAP3	4429.5	6179.69	4014.91	3668.97	4825.91	4841.23	3797.64	4291.58	4478.44	4563.85	4459.8	4100	4664.44	5158.78	4634.74	4784.81	3191.83	3275.77	2984.78	4444.96	4583.78	3707.15	3762.61	4690.19	2283.5	2557.19	3371.7	3815.53	3849.9	2770.08	3101.99	3368.71	4763.11	2474.82	3776.69	1104.02	1970.58	780.463	3956.39	4849.79	5173.08	839.429	695.61	1016.54	2084.58	1324.44	2653.93	1422.8	1724.61	1869.98	1512.6	2171.13	2502.88	683.215	1017.66	935.386	447.803	680.112	1074.21	1975.53	3564.17	412.87	1253.84	1342.64	3398.15	1655.25	1560.08	3509.88	758.333	1580.22	2538.13	1311.75	786.799	1620.22	2532	574.543	663.934	1569.79	1647.66	768.053	1013.39	357.91	1034.25	1116.25	2956.87	1260.36	2704.43	1285.12	832.2	1861.18	613.16	3417.38	2569.82	1815.69	1867.42	1458.61	1669.75	1289.2	1409.31	4386	2490.21	1217.9	1043.47	1693.9	1802.62	2252.07	2456.76	907.731	881.123	2267.36	2634.9	1255.07	4667.56	2380.09	5840.79	3194.95	1222.85	1380.02	972.181	4970.04	4911.82	864.538	2063.16	1905.88	1371.42	757.767	4416.7	519.129	938.496	1712.13	1297.62	3699	471.967	2015.36	1597.41	2739.44	1974.54	1240.52	1654.57	1059.69	2053.23	716.291	1043.05	1514.02	4658.67	766.773	724.394	1378.64	1163.22	1094.01	936.38	504.1	4713.16	1748.3	787.029	732.416	3018.45	960.19	1684.22	643.253	573.345	5460.53	4100.67	861.118	1295.33	986.292	2126.23	2357.51	1452.99
PCDHB8	37.206	202.346	117.594	75.902	71.1317	97.9135	53.9079	199.07	84.5207	121.892	105.253	44.6802	178.265	46.1709	163.051	36.634	19.7761	53.857	15.3507	74.0756	123.24	51.2752	57.9629	121.06	39.6964	29.3274	85.1078	52.4201	41.6482	83.8044	47.3237	26.3319	66.8773	22.3406	50.1654	47.0194	76.8279	889.242	87.5668	139.929	95.0298	27.4444	70.5097	331.287	65.3347	36.714	817.751	36.8298	58.1559	31.9081	36.6731	224.425	63.9833	609.561	73.5987	169.195	3.59597	25.8936	701.646	44.1015	44.787	278.497	11.7686	245.863	77.6193	377.949	30.0015	23.48	149.353	39.9031	47.3589	59.8479	18.0206	194.901	33.9967	5.41841	964.077	37.7264	87.5407	127.141	530.476	5.42287	39.4934	24.0718	67.2018	248.246	24.2419	186.484	100.288	101.142	191.205	103.337	76.0473	66.3301	41.7904	23.5916	42.5411	1032.74	55.2824	167.01	81.1054	855.895	57.3927	368.755	33.4941	78.9197	180.601	9.48757	76.7815	28.4923	48.3321	52.804	176.079	17.6835	88.4383	109.79	160.555	218.155	22.0954	184.473	106.259	200.728	103.544	147.399	78.7556	73.4926	170.413	425.077	15.2099	71.2703	164.636	60.3843	22.9215	33.7579	33.6508	62.2339	398.363	811.001	4.55844	26.042	106.35	24.3159	76.5697	126.754	22.4619	235.725	350.896	163.428	179.418	71.5509	67.2184	102.602	120.908	104.996	55.6324	248.524	67.242	3.32496	0.290449	1480.53	62.0659	123.083	263.493	32.2862	86.3152	91.3739	99.0251	31.0983	146.007
PCDHB10	202.015	267.237	174.974	130.244	210.388	176.74	162.754	202.548	198.623	181.391	310.287	238.037	281.527	146.675	155.706	231.715	172.044	187.77	118.623	238.491	241.003	222.084	142.909	191.829	109.651	94.7198	146.061	151.91	176.711	122.812	193.115	247.6	351.008	321.871	278.942	121.907	133.484	376.951	166.876	147.493	182.113	94.5479	47.7066	195.119	138.346	180.128	371.584	119.485	119.131	189.906	115.428	243.979	203.668	626.029	91.0403	181.976	42.7315	80.4919	351.16	127.809	277.349	169.21	60.874	92.0871	123.625	218.923	209.011	190.416	504.974	239.427	139.456	118.8	105.083	209.663	89.5977	272.174	193.69	262.368	402.338	158.663	210.777	97.6127	89.376	160.468	190.982	261.583	173.671	132.431	189.185	260.288	17.3107	300.599	211.626	209.38	220.135	99.1077	117.407	347.597	99.7539	180.645	158.715	713.473	56.0125	214.166	146.248	274.867	169.799	121.013	106.941	177.974	137.94	106.646	387.037	156.836	321.335	210.144	96.8167	299.969	97.1054	180.324	149.871	166.957	242.783	160.62	147.933	141.372	191.859	163.069	57.7763	140.223	57.4793	196.382	92.8044	160.499	104.102	293.089	369.976	479.61	109.69	171.546	157.475	99.2299	84.0892	128.275	299.937	77.5016	79.7742	224.114	673.845	67.8745	162.575	262.406	312.37	302.491	208.324	111.432	224.372	50.8235	428.675	1058.1	218.171	239.253	494.919	218.183	232.96	359.046	337.81	334.827	345.304
PCDHB14	197.357	232.479	144.449	118.057	247.457	190.243	182.226	217.925	183.837	173.015	290.562	247.753	315.027	233.669	247.828	143.581	135.9	117.313	167.7	168.603	217.694	145.231	155.901	230.391	132.618	150.327	168.122	226.096	174.896	173.53	231.193	258.676	336.547	299.7	249.565	136.305	105.175	402.633	189.539	186.273	154.666	440.458	153.439	310.299	144.994	174.749	805.866	165.415	171.787	216.377	77.7926	409.514	157.383	555.151	93.5424	349.02	93.7099	521.841	227.382	165.516	272.558	416.13	190.446	167.667	158.515	514.375	319.016	197.236	545.428	327.217	132.152	147.804	330.101	189.972	114.311	555.067	161.591	336.525	379.705	209.094	406.998	250.915	172.2	220.644	225.713	335.854	269.079	180.558	300.827	232.908	321.584	358.433	230.006	389.104	292.036	127.762	176.966	386.339	282.7	292.271	156.484	562.451	75.5395	316.985	174.467	296.3	250.285	193.798	165.996	441.167	162.104	172.577	337.097	121.214	320.526	246.74	358.467	668.6	200.967	312.357	279.981	219.109	335.09	345.845	379.656	789.261	199.372	64.4923	323.302	318.008	253.831	403.109	108.138	187.717	153.127	288.5	262.462	509.25	82.4136	222.203	190.197	244.189	155.353	222.83	272.833	70.2547	101.34	255.645	668.997	90.8201	136.699	988.428	223.694	267.207	142.416	126.286	276.847	53.89	231.296	1082.98	58.6534	303.061	407.669	40.223	344.038	221.075	338.999	280.106	297.282
PCDHB12	161.977	213.779	200.122	221.179	131.243	183.48	295.569	244.174	158.482	158.132	246.703	199.172	243.479	152.275	240.407	159.426	153.418	150.375	124.756	226.576	155.515	128.147	144.908	175.694	81.4621	82.4588	122.948	139.249	174.905	140.493	182.905	157.293	223.494	195.491	173.37	119.031	146.436	575.02	129.794	180.426	230.566	96.28	43.5597	182.753	100.729	134.832	263.448	129.796	144.09	125.981	118.068	253.906	150.297	83.4496	77.3345	146.859	18.1547	67.9642	168.273	131.499	173.309	91.4099	95.61	100.409	118.094	346.998	144.007	176.739	177.302	120.71	161.359	163.732	77.5017	115.163	100.921	60.2868	41.45	232.683	203.624	58.8632	141.216	118.663	79.0257	174.509	184.009	182.894	128.67	85.5189	41.3697	171.894	10.5308	363.223	139.665	202.243	130.345	73.9429	91.6562	164.269	114.039	151.915	179.28	347.12	19.7505	218.945	159.006	292.832	242.443	82.272	65.4825	126.306	239.626	180.232	372.94	100.208	160.929	289.567	36.345	220.341	53.8301	281.307	296.228	70.5521	187.942	137.945	119.897	178.224	229.339	34.6137	61.8297	123.812	146.769	221.604	73.2072	151.12	109.66	208.16	329.288	300.541	63.735	70.1793	128.844	83.7669	120.46	136.933	235.738	32.7692	56.6068	105.113	364.912	51.3535	98.9984	644.388	234.88	224.425	128.498	58.2629	158.849	50.8123	53.1852	137.96	65.6337	455.487	473.838	170.586	112.192	228.176	424.126	291.882	272.985
TNN	100.556	96.209	97.8305	42.1455	97.1792	120.387	100.816	111.253	75.0168	57.6559	87.7238	78.6947	239.341	95.7193	36.0381	60.4017	62.4787	37.3228	42.9558	71.5197	91.0684	104.622	52.9661	39.3973	49.0897	62.8869	35.7476	67.81	30.7665	27.2398	96.57	70.3912	114.531	43.3761	79.5816	45.1079	70.847	66.6229	201.83	147.716	101.629	29.1772	14.5336	60.9099	59.7672	77.6486	49.5285	27.6326	73.8999	60.2489	33.1882	116.556	50.6671	15.5115	53.6148	102.129	19.9774	74.2829	38.1671	110.407	83.5359	9.09451	73.6595	21.4988	82.4976	17.0926	74.0037	57.0883	40.4572	30.9248	15.4492	52.3795	79.3013	38.3829	141.038	30.1596	43.514	239.204	106.245	29.4426	54.0004	5.45242	15.0248	42.1238	108.71	15.5789	117.959	112.99	101.296	64.2396	0.301871	178.346	144.05	108.731	81.4828	50.2394	31.2929	19.5278	21.7257	46.4445	48.9484	24.3451	8.5885	50.8731	115.219	81.1024	31.4002	103.256	148.018	73.1139	75.5129	43.9935	93.2336	77.6482	207.966	132.736	39.6263	15.3233	55.7657	56.5301	70.3735	13.2078	182.455	158.815	49.4648	26.0691	85.73	9.58167	18.2502	72.7031	26.67	69.1254	20.37	33.7655	28.8443	226.748	53.2281	1.74893	51.3309	222.674	81.7993	4.78365	39.604	20.6234	58.3148	12.2101	12.6669	37.139	111.837	6.37939	58.9186	3.01464	85.4208	63.4678	79.8385	55.7157	46.7655	30.8684	20.1623	18.2008	1.08209	63.8191	76.367	24.2998	38.8581	94.8372	154.553	330.537	88.3105
MRPS14	1870.3	1507.94	1783.12	1603.48	1566.89	2050.83	1152.85	1356.36	1553.04	1264.21	1751.24	1453.46	1308.3	1434.59	1019.96	1795.29	1687.4	1262.3	1578.79	1512.58	1859.27	1541.8	1844.83	1677.24	1728.01	1624.74	1736.8	1466.88	1564.24	1138.99	1655.46	1626.99	1459.06	1395.52	1510.08	1834.61	1793.48	1627.59	1463.71	1566.46	1333.03	1712.52	1911.58	1179.31	1457.24	1350.32	1101.31	1504.32	1376.35	1380.55	1645.59	1425.83	1475.54	1850.74	1659.01	1772.82	1932.51	1572.42	1639.11	949.104	1428.22	1787.67	1566.28	1975.43	1363.9	1189.04	1376.07	1351.4	1201.59	1304.87	1258.09	1487.66	1762.47	1327.87	1260.35	1323.31	1788.74	1434.04	2054.91	1333.29	1643.63	5011.43	1715.63	1265.69	1037.02	881.281	1438.12	1418.66	1398.7	1388.01	2307.12	1513.33	1508.2	1388.71	1372.34	1089.53	2532.5	1217.43	1596.41	1566.08	1699.1	1649.49	4384.68	1356.36	1200.12	1140.17	1255.36	2221.55	1187.74	2127.48	988.721	789.116	1537.61	1833.35	1925.16	1386.31	2031.05	1786.9	3118.56	1428.08	1521.58	2537.02	1409.02	1338.92	1425.57	1922.85	1327.95	1671.55	1628.68	1721.19	1952.2	1161.89	1531.15	1224.03	1818.37	1218.58	2104.64	2080.79	2122.59	1499.32	1989.83	2175.24	1648.64	1835.64	1532.04	1742.56	2430.75	1181.21	2228.2	2151.39	3701.44	4980.46	1959.14	2802.26	2316.84	1568.54	1700.25	3393.85	3047.53	2166.39	4603.61	1778.5	1948.83	2928.45	2694.12	1333.41	1973.79	1643.63	1827.86
CENPL	219.701	191.48	286.289	229.602	186.344	201.502	299.05	195.303	259.89	158.123	199.592	211.798	189.362	186.565	210.773	196.065	311.152	265.174	266.879	177.117	288.753	209.282	202.871	220.518	150.367	272.18	239.558	231.517	127.749	206.564	187.536	190.583	154.026	256.443	187.537	283.196	237.388	446.403	201.903	261.309	229.625	310.476	447.83	240.796	247.888	283.674	486.91	352.555	344.542	303.119	346.422	304.873	258.786	384.314	219.306	584.174	2247.94	427.79	564.9	248.292	219.707	615.751	541.052	488.278	249.719	350.264	214.011	223.115	460.603	321.23	258.886	396.709	390.407	472.484	198.744	546.507	582.077	365.08	343.301	249.023	361.332	560.072	558.095	106.311	156.318	719.315	229.451	297.255	468.294	311.623	774.673	175.394	173.079	298.128	295.764	418.661	479.636	409.922	383.364	262.056	375.359	512.664	567.546	306.159	352.615	226.499	448.557	507.217	385.854	478.446	173.18	342.9	167.575	206.948	216.359	218.524	241.961	737.377	1021.3	206.516	177.372	237.401	286.136	200.297	408.248	213.3	154.372	1406.42	322.292	216.617	443.654	201.029	211.252	251.546	515.76	205.756	423.117	562.287	217.147	541.78	386.516	823.222	604.269	201.088	335.547	373.684	777.398	595.571	358.9	526.851	675.909	386.011	281.395	200.18	282.424	563.985	275.497	274.223	287.482	780.735	847.941	167.55	211.983	268.037	526.301	305.162	335.629	205.088	182.276
TNFSF18	44.6738	42.7307	34.0665	20.5865	13.0251	18.0744	43.5739	114.95	15.8773	18.5695	15.4037	74.8204	141.132	6.26675	29.6788	21.7804	15.3911	15.5789	180.93	40.8459	355.791	52.3222	11.992	16.081	35.5139	33.4457	14.7371	32.5234	7.19793	60.1776	26.8951	48.1727	59.4904	34.0189	176.197	96.0221	61.4056	171.414	26.7955	18.4642	52.3535	24.0144	53.9115	72.3446	32.1325	73.3295	78.0681	86.0756	144.204	80.371	84.0226	53.2286	17.7289	11.6294	37.4537	87.2356	150.324	39.342	70.9576	45.9643	66.9686	11.3502	57.5556	34.8082	34.8102	33.4254	155.008	62.4599	17.3251	41.8989	168.817	136.68	29.2405	36.4146	12.3729	115.054	66.2873	101.452	180.046	54.6415	32.2033	89.3668	77.1815	108.314	16.2882	31.084	25.1502	48.177	81.6592	20.7826	25.7238	37.9097	18.3156	63.8772	98.8155	65.7031	46.6238	14.0117	25.9284	27.2315	49.7015	20.8572	14.1659	24.3016	43.6725	38.3495	41.218	88.0029	49.0716	22.9429	11.0791	23.1284	22.5685	19.3076	45.607	58.551	22.0439	50.2004	98.1052	86.9616	5.98994	10.6	35.3159	45.3408	36.3904	68.6831	49.3175	16.0448	50.6771	133.571	44.5548	69.1496	13.5507	44.1008	107.213	16.3931	53.2452	53.0596	204.545	147.328	93.0399	40.6428	30.685	14.8072	23.2097	14.6265	55.8885	60.6696	124.447	46.7883	0.0779456	255.467	31.5347	61.0136	44.0218	49.5307	8.99582	52.1515	18.5078	69.5748	85.0256	19.4422	18.6018	221.381	75.4845	86.4221	70.5223	38.2085	45.6192
SEC16B	403.093	518.39	309.565	559.492	431.798	478.388	359.859	699.933	492.322	397.208	309.269	527.561	499.001	417.837	460.725	378.267	350.653	436.411	363.005	577.469	406.528	594.71	428.727	381.862	321.602	766.712	375.11	491.073	461.294	255.007	477.23	331.19	622.677	375.802	520.176	466.581	842.786	193.197	541.795	543.865	457.824	584.966	758.789	322.663	326.425	350.526	420.243	279.079	355.633	362.485	297.423	594.638	425.156	350.346	581.516	526.715	54.5647	480.615	348.371	297.047	531.05	428.575	1023.03	304.707	486.157	1189.42	382.019	497.529	389.293	298.285	359.193	354.602	367.139	258.876	526.161	306.631	878.266	222.513	543.981	270.032	452.691	166.206	641.874	221.647	393.488	461.104	868.601	700.113	233.644	506.924	57.9523	272.121	297.762	488.473	313.611	371.819	556.141	203.043	273.437	374.406	269.939	370.521	114.588	225.121	186.026	234.38	246.356	148.036	194.912	458.586	377.566	150.61	247.619	951.357	459.726	257.201	225.466	91.687	377.915	595.285	397.814	233.483	816.291	231.483	249.016	244.383	215.455	129.909	244.255	414.333	404.72	318.147	270.918	373.594	358.956	346.335	318.082	886.251	238.185	695.491	225.986	301.168	456.229	183.622	480.114	105.321	229.177	344.65	94.3224	335.912	143.774	73.2158	386.606	98.9438	267.378	327.838	345.338	185.492	224.795	234.66	80.1021	180.078	170.109	91.7746	160.738	93.8086	97.9137	135.974	80.5384
GORAB	565.085	566.472	535.727	589.469	636.175	536.933	359.878	642.021	555.717	485.58	457.299	711.189	534.716	460.082	356.949	579.286	643.181	489.43	582.846	696.697	600.883	560.563	482.693	622.129	461.511	1422.32	646.177	612.257	434.085	419.04	611.858	510.422	590.884	305.644	551.888	1309.49	599.852	649.122	501.647	797.552	619.731	1545.76	1096.77	1683.83	743.569	908.116	794.099	1172.39	1098.34	922.204	897.594	1092.25	877.857	981.173	1100.97	1017.29	953.054	1027.42	627.603	638.253	615.987	725.243	1057.48	1094.44	532.02	664.475	645.032	581.181	508.765	791.105	432.094	1043.25	1107.5	757.937	1115.15	660.591	707.425	654.871	748.577	950.842	1154.58	473.606	1540.63	475.387	238.496	644.052	1034.07	719.583	688.499	1099.71	499.658	556.579	858.247	868.229	761.541	1070.81	1319	499.779	1055.35	669.351	931.51	881.411	895.489	723.571	679.575	579.121	823.495	1234.03	715.17	2022.01	459.123	571.506	368.133	1251.95	837.079	525.893	1466.88	1448.67	1532.85	582.008	471.151	1190.26	1468.8	579.211	1440.83	1623.77	352.651	746.917	747.957	1197.49	2027.05	774.605	929.611	740.611	1574.21	642.312	1122.86	1145.22	1036.38	985.409	1202.48	1114.5	1156.95	745.409	698.855	783.635	1509.02	682.012	547.303	3164.88	1048.17	584.018	513.814	456.382	545.139	672.985	469.321	776.329	753.036	1404.63	1289.54	306.554	469.448	583.367	1018.12	952.573	434.64	389.84	376.451
GPR31	0	0	3.61178	0	2.00396	0.0303866	0.0350768	1.79147	4.206	0	0.0235819	0	3.06483	0	6.30169	1.97907	0.0233759	3.50252	0.00563632	3.43282	0.0269027	0.016691	3.99765	3.6081	4.16135	1.59553	6.25921	5.49282	1.79598	11.3848	5.62293	0.167691	0.0991306	2.42212	3.27586	9.59796	2.44668	13.3377	4.13273	8.40773	1.51564	13.8039	0.0138353	0	4.46837	0.0294906	0	0.055236	12.9492	22.0071	5.20366	10.521	5.29701	3.8693	0.0903661	18.0462	9.09404	7.13441	7.25594	5.49046	11.042	13.5003	29.0613	13.3292	6.28226	6.83142	14.0007	1.40498	0	26.9392	3.60761	3.71441	0	3.93066	6.18711	17.168	53.7	2.34857	7.86637	14.6903	2.09509	18.0434	41.5927	3.01012	2.3892	15.4706	0	12.0047	17.5526	19.441	19.7443	0	8.34002	0.0678167	10.1769	5.4864	0	11.0213	19.4273	8.86254	18.4914	1.68045	16.5279	4.91818	48.9053	17.9408	3.91819	2.43071	27.2433	6.29673	6.04318	1.14627	11.3038	0	2.66821	2.11289	2.24698	0.0340906	11.5433	0	1.41302	0.111053	2.51357	1.86288	6.42076	9.80305	13.9113	6.40434	6.08509	0.281885	3.15675	11.0115	3.34102	3.72795	5.4133	15.1311	4.61529	3.55372	0	12.2866	0.00851805	24.6723	20.147	0.163671	11.7047	35.7606	29.1192	15.4584	0.100012	16.5659	25.657	0.145821	0	0.0812371	36.6291	0.0873277	5.96994	0.189088	34.8047	12.8286	0.746414	11.3815	0.0854991	13.6244	0.0294934	11.9852	15.8613	3.65894	10.7033
ACAT2	656.31	813.198	705.33	687.862	791.462	1023.16	940.798	564.223	660.316	598.137	598.761	645.112	543.798	802.226	671.5	706.034	988.319	890.241	666.697	1013.53	774.156	694.035	887.435	1035.41	1131.81	751.054	965.585	783.177	744.956	1138.87	982.328	719.323	582.282	1136.72	592.094	781.454	722.628	1136.47	593.319	740.21	780.95	675.169	986.889	752.89	898.461	592.134	477.858	504.172	583.776	520.418	645.604	476.572	640.354	1179.16	772.247	636.362	4259.52	883.311	771.332	813.928	876.793	1414.28	851.709	795.454	610.537	1102.39	554.028	408.98	542.491	725.263	924.435	561.361	994.574	504.959	727.998	843.473	1959.6	829.397	586.267	944.539	1303.05	1312.16	932.633	588.717	811.306	1222.61	583.141	661.841	1551.67	670.677	1455.45	475.03	900.076	679.008	683.249	1019.06	863.435	648.797	572.911	680.301	896.37	640.755	2461.16	1232.84	1038.47	448.448	856.867	833.703	659.888	737.449	647.401	882.492	691.112	480.294	667.637	700.481	506.981	553.122	937.578	789.451	716	972.612	567.661	531.018	869.306	1287.68	632.372	1191.94	861.466	796.186	564.42	472.076	549.532	908.644	757.938	530.339	1151.07	1390.83	938.247	902.864	1101.26	1353.06	967.832	1049.53	690.823	587.774	722.849	457.858	1038.39	1342.81	1674.61	1627.84	735.22	1634.66	1904.73	1940.58	619.335	1905.6	677.14	777.19	1785.09	807.809	896.831	1142.1	955.576	993.412	927.182	948.747	1096.67
TCP1	4865.18	5011.03	5603.29	4929.44	4938.12	5459.22	6750.67	5043	4776.38	6641.12	5062.94	5133.74	6259.55	5409.92	6157.77	5299.73	5585.94	4967.58	6252.8	5453.34	6559.67	5404.84	5641.41	5232.52	8589.94	4246.52	6328.35	4972.22	5185.76	7273.78	5878.12	5962.41	5535.51	5749.34	5512.76	5533.59	5774.79	6361.92	5606.57	5031.61	5047.76	5389.6	6124.52	5410.21	5344.26	4817.76	5141.07	4670.23	4263.03	5544.19	5725.04	4983.58	5011.02	10880.3	4994.43	5963.31	19238.8	5740.23	6632.88	7673.13	5124.56	8852.54	4470.26	6785.7	4884.01	5994.35	5545.28	5048.49	6670.02	7110.97	6455.58	5935.71	7050.78	7370.72	5908.37	6580.95	15775.4	5509.04	4858.39	6051.77	7742.56	11762.9	5783.09	5285.41	5683.61	10615.7	5458.27	8037.59	7661.26	4837.27	8666.88	5094.71	7841.51	5410.4	6062.95	7214.45	6461.84	5944.44	3875.67	5412.26	6901.87	5622.42	5622.51	6556.49	5982.2	4986.4	8829.79	5434.2	5061.12	4024.37	4933.52	4881.7	4930.16	4502.88	5184.29	5950.86	3985.17	6937.04	6362.08	5515.7	4525.79	4947.86	4994.29	6575.63	5772.33	9297.12	5295.67	5556.52	8003.51	5964.93	4505.33	4159.12	5685.88	5846.13	5631.83	3954.16	8203.01	7529.7	5893.47	7592.38	7283.44	8751.36	8110.58	7773.34	4232.11	5463.46	4624.1	7074.68	12794	7944.69	11672.4	10981.1	5537.41	13479.7	13829.3	9234.02	6365.23	8746.64	5711.28	12700.6	12137.4	6163.79	7844.6	10949.9	7028.75	8611.53	8864.42	7052.37	9273.05
TTLL2	0	9.83807	1.74945	7.50236	7.01291	0.042874	6.87474	7.23887	4.24091	12.1401	9.83421	14.6021	2.95257	4.74022	11.6152	3.95809	6.57685	3.43347	8.17668	1.63697	8.85882	6.40942	5.99613	12.6266	4.18838	9.03952	0.0175267	0	8.17172	2.43246	5.56108	5.65497	5.85512	16.3956	3.26538	53.8532	4.81175	41.9521	10.31	2.44699	3.12219	13.7392	88.9775	45.7724	36.3924	10.8085	8.05221	14.9439	20.3358	26.5256	16.6196	7.58469	7.06696	9.69486	10.0441	40.3471	3.59468	81.8883	25.5119	5.47949	5.41127	6.82375	3.3066	20.7936	8.64329	2.50147	8.00042	6.74913	14.4492	41.9032	7.25526	0	36.3555	0	6.19187	4.34154	37.2443	9.17747	12.7844	27.2878	29.0461	0.500367	18.8277	8.02457	0.0630541	4.48809	14.3861	28.7434	2.08497	24.1763	0.266567	4.7152	22.6362	3.6418	48.4273	13.932	11.2112	11.1481	6.63835	5.32111	21.2831	3.42068	22.2077	24.1168	10.3453	33.676	12.7559	53.6179	52.2277	0.694202	27.1808	3.34789	2.7943	7.19518	7.60585	37.5819	14.3092	0.0366243	1.90341	1.54657	11.4114	0.120375	26.9371	7.53602	27.601	5.63507	4.32324	37.3788	23.3056	52.744	7.21734	4.6057	21.3365	0	9.55636	1.37443	64.1195	37.0025	3.77845	21.2866	0.00912407	3.15893	1.20786	30.23	1.31978	2.52596	5.49399	11.2742	15.2951	9.14827	0.0711247	15.4718	3.05252	0.0877527	20.7995	6.29308	0.17895	21.3149	6.88681	0.114568	0.870525	4.62653	7.48879	19.6996	35.5064	12.0609	0.0552507	11.966	5.51721
SNX19	2836.61	4702.88	4141.45	3865.77	4193.74	3944.15	4541.33	4517.65	3918.51	3804.75	3034.27	4321.52	4590.64	5041.54	3404.05	4939.28	4660.06	4427.72	5875.47	4825.68	3447.58	3954.87	5040.79	4662.4	3067.63	4654.4	3400.07	4193.57	4968.28	3923.14	3976.62	2908.44	2743.94	4995.36	3114.82	3941.87	4263.49	3284.7	3824.58	4203.71	4357.08	3974.69	2342.84	4644	4171.39	4385.25	4868.02	5111.12	2593.83	4114.32	3768.86	6425.81	4048.67	7861.05	5225.99	4502.27	2505.03	4455.98	6487.39	4338.26	4364.38	5129.49	3383.17	3690.92	4551.8	4021.41	3685.19	3937.79	3609.63	2602.77	4057.87	4444.3	3913.64	3794.62	3817.07	4688.53	3004.72	5795.32	2929.39	3969.37	5108.41	1660.97	4533.31	4772.91	4258.94	3424.08	3544.94	4313.61	5618.53	3678.16	2536.05	2320.24	4414.28	4681.72	3876.73	3394.67	3711.31	5021.01	5118.16	4987.97	5315.48	5100.23	2763.24	4157.25	4120.61	4061.43	4748.61	2858.04	3403.42	3755.8	4070.66	4409.12	3448.1	3533.25	5276.48	4945.1	1943.13	2753.47	2996.4	4907.45	5160.1	2289.54	2894.33	4066.89	2706.39	6049.04	4632.22	6537.78	4881.97	3333.37	4163.11	3793.84	4583.32	5743.84	4531.46	4962.56	3880.11	2542.24	2821.71	4903.34	2913.18	3674.7	5757.8	4461.7	4861.84	2930.1	2949.05	7784.4	4759.35	3707.99	4264.59	10885.3	4515.19	3240.41	5600.05	4417.28	3636.51	2307.49	4969.77	10113.9	1877.92	5349.13	3919.88	3706.53	9090.8	5887.14	5784.84	5415.88	4639.92
KCNJ5	696.324	1881.16	1247.35	2534.11	1098.03	941.058	1610.04	4060.25	901.204	1098.61	378.376	777.239	2188.52	1358.83	1119.52	962.503	2559.53	2802.08	3639.17	1276.65	1722.66	1115.79	646.588	1634.21	551.318	1874.85	760.728	2436.42	1089.33	3389.45	928.439	1092.91	416.902	2646.84	1593.03	1219.23	776.974	820.443	563.453	1194.64	2446.24	1111.26	755.733	612.957	501.287	787.352	1180.18	1343.55	801.774	1745.81	11577.1	1135.6	1491.57	958.841	734.944	1539.78	476.024	637.157	1225.23	677.786	4213.52	117.369	605.277	963.988	804.804	1257.74	1492.07	1932.01	424.926	2706.52	1990.21	1656.09	510.141	3374.33	5653.94	584.223	944.616	1391.82	1897.52	1552.87	551.355	4186.04	1103.9	521.522	1005.76	359.205	580.427	1214.11	749.498	446.513	64.6937	1384.38	918.432	3003.08	2013.88	945.555	305.679	1424.37	958.808	1614.05	1425.42	861.318	376.819	664.339	1352.63	1315.9	654.667	485.036	1518.2	1594.2	772.25	884.718	3259.86	169.722	328.773	1673.81	764.302	94.9582	1230.87	1241.99	663.925	1404.19	548.218	471.481	1077.29	196.105	3514.26	206.615	583.776	1030.75	2366.74	2293.39	909.962	19658.9	575.594	3735.23	477.848	856.383	926.496	428.869	2055.27	694.319	1649.38	460.247	1457.65	2685.61	2616.95	953.04	1340.04	835.185	971.695	1684.24	973.172	878.495	310.242	139.913	3456.64	546.855	4634.88	150.95	537.545	690.5	689.963	2224.61	366.743	1395.85	2625.57	2200.14	1086.1
MSANTD2	726.147	735.714	607.516	586.649	703.299	670.874	682.986	709.835	819.826	721.88	559.279	781.14	624.475	719.301	508.398	667.416	531.445	678.101	621.704	721.377	613.114	816.803	629.599	770.944	491.793	613.746	586.299	705.406	739.531	402.533	674.99	789.38	973.966	295.101	702.699	803.545	528.999	454.95	691.166	874.325	826.947	1097.6	513.151	1039.42	742.442	861.724	626.658	658.001	628.131	1091.17	900.251	830.055	1005.98	606.555	1127.03	585.277	598.942	884.235	530.279	876.495	691.668	478.254	336.895	691.677	802.527	418.057	669.034	739.719	555.987	466.881	453.072	661.492	634.3	378.963	783.593	377.654	298.313	641.16	547.906	617.793	1224.12	282.133	485.592	224.656	416.696	431.235	1195.22	700.297	665.751	979.253	401.47	540.465	844.063	486.21	344.055	903.089	993.081	437.654	488.19	608.462	1209.02	459.41	746.222	682.405	466.771	624.161	411.251	1025.01	605.816	1139.74	679.618	382.487	442.527	2313.39	752.772	571.886	561.945	334.949	599.082	746.033	672.43	573.723	995.238	428.969	1149.97	763.584	413.734	612.875	1157.4	917.624	1021.18	568.757	675.682	447.732	911.329	658.887	650.318	564.029	583.153	488.559	882.434	770.934	523.902	529.995	692.336	275.817	770.032	682.046	530.73	831.556	726.669	734.067	593.709	514.908	789.259	384.802	617.803	584.964	3832.22	542.649	593.896	528.687	617.212	656.517	608.302	574.23	390.266	399.359	316.187
TP53AIP1	5.55358	3.50685	1.74194	4.65505	0.000744379	4.56367	0.058013	0	0.022624	0	0.0385538	3.87192	1.39816	6.28943	2.14859	13.8622	2.24046	0	0.00905158	3.33037	8.92332	0.0271008	19.9874	0	294.524	4.8145	2.12741	25.3778	12.6723	2.45245	7.3988	21.8926	17.3823	2.43089	4.93771	0	377.066	30.4663	147.131	0	3.11902	51.7534	0.0153996	1.87857	38.6744	10.8204	1.52876	9.25762	1.80779	1.78093	0	0	7.949	1.92561	3.86732	61.6248	9.05912	0.843301	9.05218	33.1314	0	51.7496	30.5059	0	164.686	8.51526	96.0047	0	13.4763	6.98204	2.68783	131.296	38.8521	0	18.5416	0.0318033	0.0150227	0.0588419	3.92592	6.33048	4.17378	5.42601	0	0.00123052	154.158	6.70713	15.2655	4.92118	24.8116	3.10677	0.281181	24.6513	1.58829	9.54942	1.08662	0.552484	1.50839	5.72011	9.99134	0	1.32536	1.67711	51.2113	4.95135	152.225	9.07403	22.573	0.0726577	124.547	3.06792	10.0716	4.44899	7.50287	27.5083	35.9607	12.5643	15.4283	2.22938	34.631	16.3408	0	82.7079	9.20177	187.508	20.8103	1.54061	70.6033	12.8426	27.3634	4.06114	0	6.17145	32.4152	7.47812	206.293	4.37285	36.1279	0	10.8009	11.3589	32.715	9.68057	0	3.15057	0	0.0871193	0	0	10.3052	27.5399	7.15754	8.61818	1.47298	0.0915442	4.71315	17.3833	0.18774	16.9938	16.7032	0.119717	0.953007	2.35166	0.0964223	0.393101	0.0329222	0.0838111	0.0575219	84.1471	0.140199
TEX11	0	0.866402	11.1017	0	0.00037953	0.0245314	2.27542	3.6702	0.0113351	0	0.0190766	0	0	3.27871	0.0118531	0	2.1829	0.839656	6.10434	0	4.35871	0.0135302	0	0	5.17458	5.0957	0.0101972	1.80813	1.81207	0.0344746	0	0.130296	0.0784614	0.0681391	0.757904	11.5102	9.50665	26.6788	0.0121315	0	1.51184	1.64807	6.23657	5.68826	6.68574	0.0315746	7.23552	9.2383	40.7581	7.26772	0	39.6841	0	3.86695	2.61646	13.8426	24.6183	9.81008	41.069	17.4782	3.82973	37.0613	21.2056	2.40221	3.06369	13.7157	44.0021	0	11.554	3.98923	3.60124	39.3869	17.2417	24.6156	10.306	25.7805	47.5749	9.17608	11.8002	6.32684	12.4675	40.6236	17.8851	4.01317	2.39539	25.4402	0.850808	15.6525	35.1106	16.0599	23.4393	0	5.77851	13.0445	15.8934	21.0431	4.73104	21.9709	13.396	1.88753	0	3.42095	11.2621	9.74813	30.5404	4.56905	9.80918	26.9036	12.6195	0	2.01721	11.017	1.85303	0	0	0.0183366	2.25057	3.31934	66.4775	1.54665	0.650155	15.6607	18.0838	3.75143	10.3279	0	2.18051	25.9444	4.06077	7.59889	16.2172	14.9083	8.46426	1.84572	9.5597	2.12332	6.16855	7.15382	15.5607	21.2921	0.00909878	6.42838	12.9555	27.3784	0	107.524	109.13	13.7263	7.74539	5.46763	39.7916	0.158153	0	0.0874786	13.9093	17.3093	0.178319	9.36736	13.3182	110.26	63.9471	0.0557564	0.0921115	56.9923	8.65745	19.1917	70.0492	4.86106	23.9642
ARR3	20.4769	45.5456	8.92745	40.3506	16.03	24.7489	17.2163	38.9568	24.2937	16.7303	11.004	18.4557	22.0605	31.1829	13.7869	12.8697	2.2414	10.3783	11.2566	19.5745	18.8952	12.8357	24.9842	24.2137	4.19981	26.1858	13.6749	18.9803	27.2097	9.52027	16.6976	13.216	37.4337	4.76999	20.1058	31.7052	10.6913	15.2199	16.4849	32.9875	29.1069	39.7127	25.905	37.165	30.9211	28.009	50.7089	9.24691	34.2351	43.0216	7.81716	28.1689	11.5258	4.83732	24.8477	27.6417	9.97833	71.0049	44.6908	19.3131	23.676	12.4446	17.7675	21.606	35.0556	7.66238	16.0008	12.8834	26.0286	9.97519	11.8234	22.4643	51.9523	19.6869	21.6206	32.2273	19.679	9.18419	16.7205	22.0577	36.3076	0.513024	14.1028	9.02752	19.6735	28.7712	20.7047	10.9009	15.5125	40.3772	12.0637	8.51153	28.5138	3.64379	10.0397	76.4596	30.6878	32.8723	16.7581	11.531	15.3171	12.1659	2.9934	19.3603	15.4356	11.309	12.7545	5.95654	8.90443	35.9345	26.1757	15.4037	9.39227	39.0113	21.8214	6.29498	3.35116	17.4629	3.82633	18.0238	13.7115	10.5408	4.50761	14.1609	47.4763	17.9731	8.60489	14.4932	10.14	14.71	8.84161	37.1191	13.5955	15.948	20.0277	15.7363	20.381	18.8888	21.039	13.8456	6.14618	2.34375	5.31839	3.14602	45.6073	3.73653	7.89716	22.6831	0.110036	4.54648	0.0722246	3.01534	14.1825	0.0891434	0.064003	8.75868	0.182162	0.210665	10.1505	2.72715	0.899803	19.3697	0.0938764	10.2771	2.19787	0.0816368	13.6861	4.86522	0.136274
PDZD11	1224.21	1097.32	1301.22	1141.45	982.815	1472.28	988.969	966.625	1143.12	792.557	1441.99	913.263	965.236	918.618	837.789	1212.04	1556.98	991.059	1381.44	1015.18	1473.86	1074.14	1263.2	1090.96	1499.34	1161.34	1356.45	1320.39	976.958	1267.58	1183.79	1170.36	1067.09	1410.75	1372.7	1768.36	1556.2	1359.17	1102.17	1171.01	1055.74	1096.62	1628.58	1459.15	1460.57	1036.49	1110.24	1542.22	1829.92	1752.18	1681.45	1099.8	904.496	2507.77	1265.5	2072.9	2295.71	2933.7	2618.79	1195.59	1044.52	6380.02	2617.87	1847.53	932.466	1278.32	1378.07	1165.48	3284.92	1369.72	1164.18	1449.29	2490.76	1621.2	1266.53	2027.97	2357.36	2222.31	1808	1748.3	2022.6	8693.88	1805.03	1303.8	894.683	2654.76	957.516	1713.45	1857.69	1365.5	7057.1	1727.63	905.03	1397.01	1728.03	2108.69	2557.41	2100.63	1546.05	955.411	1219.72	1636.4	5391.65	1350.33	1357.81	1660.65	1487	1519.45	1544.65	1718.14	1355.21	1170.45	1152.48	922.655	1158.91	1184.54	2122.33	5091.1	4171.55	771.356	780.201	3177.13	1488.58	1391.84	2049.76	3525.35	1171.48	1967.91	2435.41	1158.04	1900.27	747.82	1315.55	1040.98	1475.19	838.36	1254.38	2937.24	2414.58	1910.32	2690.26	2412.94	1662.31	2177.71	1054.1	2478.95	3529.16	3792.35	2211.7	3483.19	3382.36	2585.27	1101.24	2109.41	1929.21	3379.31	1921.7	3501.13	5455.81	3501.42	6835.48	1449.27	1459.85	3303.28	1642.61	2355.59	1568.84	1345.7	1509.24
SLC10A7	524.109	831.026	708.032	835.013	686.267	697.891	791.837	651.047	792.363	594.42	454.021	773.365	657.182	716.897	749.865	692.172	865.602	765.915	936.637	717.11	795.246	744.208	808.486	692.042	655.713	857.342	681.908	745.199	490.27	560.661	752.056	610.278	659.155	598.269	618.08	747.858	858.353	490.167	578.896	616.275	743.897	732.825	942.307	1044.18	486.884	944.768	567.3	891.076	860.93	593.479	878.365	762.708	752.449	1385.89	914.151	895.979	426.881	958.517	1006.05	759.674	731.842	355.336	646.811	895.145	683.533	579.481	679.034	725.224	425.895	610.537	663.686	714.823	735.144	586.661	742.409	616.476	502.35	651.434	781.041	949.782	1014.4	395.564	843.233	612.787	677.055	710.541	656.057	730.384	684.36	700.43	426.865	451.327	668.348	597.384	641.286	1441.46	552.782	679.102	950.504	718.688	529.703	910.207	565.004	575.971	611.614	746.951	671.359	617.665	401.024	665.938	629.277	652.813	599.78	830.557	641.66	678.521	609.23	603.29	712.556	888.7	818.574	387.352	640.616	770.1	798.906	635.191	605.571	886.676	669.918	592.687	937.604	790.351	1054.92	777.23	659.23	770.101	546.07	751.162	553.547	754.157	457.077	566.545	826.744	893.749	710.564	547.855	680.533	1488.9	1334.73	457.962	1236.53	1286.81	687.803	1094.27	977.871	797.86	533.367	633.955	538.459	956.221	643.933	774.75	843.83	787.31	1190.65	1222.74	1105.73	781.883	1162.17
NUDCD1	972.84	948.569	1331.74	1103.97	1252.31	984.93	1540.09	863.537	932.888	1197.24	780.797	1052.2	1212.51	1151.52	1175.63	972.407	954.383	1014.54	1151.37	1015.19	1323.92	1048.52	1261.2	933.174	1210.13	1229.19	999.221	756.023	1261.56	1205.02	1026.87	1052.07	1283.3	688.448	1159.98	1445.8	906.833	2615.62	962.076	1058.9	931.642	1200.73	698.717	1015.59	1116.45	1147.56	1060.69	2816.66	922.791	1294.73	1216.03	943.497	1212.27	1748.84	1606.64	1877.08	1819.66	1218.02	1215.23	1069.6	981.53	657.601	1122.62	1294.51	1139.49	1007.03	1214.06	1800.23	1922.39	1426.58	1031.99	1410.95	1587.54	1320.98	1061.62	1043.59	1605.41	512.3	1582.74	1379.51	1196.12	889.743	2095.87	1058.08	732.649	1925.37	622.729	1107.02	1049.28	836.135	2295	789.837	1323.35	871.826	1320.22	959.549	1549.09	1468.5	1165.2	971.892	1662.57	2327.87	1385.06	842.172	948.824	1071.44	944.219	1672.03	1074.61	1398.69	961.535	2301.21	636.489	904.081	1013.45	934.671	1881.47	1856.69	1659.76	1185.43	984.513	741.969	1146.87	1082.85	894.009	2155.94	762.063	1528.65	1252.67	1317.72	1755.96	1339.5	1774.06	1022.21	1189.42	1061.57	1029.53	1653.49	1521.47	1388.22	1476.52	2295.81	1485.67	614.52	838.898	1717.11	3076.36	3556.26	1767.52	2457.99	2659.17	2060.24	1315.56	1554.28	1896.74	1578.37	807.301	669.302	792.789	1657.33	1212.21	1279.48	1307.05	1073.08	1603.76	1431.86	1473.24	1160.93	1743.42
ENY2	3139.19	2545.59	3365.22	3069.19	2892.34	2949.11	3471.02	2455.02	2826.1	3205.67	2870.86	2560.07	3000.06	2709.72	3096.89	2492.41	2751.35	2687.21	2917.29	2771.37	3487.53	2834.82	3111.02	2552.15	4238.06	2503.28	3750.98	2440.88	3167.47	3744.87	2738.04	3355.55	2804.81	2415.2	3573.85	3987.96	2545.62	6870.24	2393.84	2632.14	2561.34	3984.18	1782.01	2946.87	3080.42	3272.23	2758.69	5361.39	2659.43	4055.9	2898.38	2130.34	3109.43	4507	4415.15	4956.62	5933.22	2504.96	3471.99	3184.94	2599.68	3209.9	3026.75	3040.76	2738.18	3027.22	2996.15	3048	6423.38	4075.24	3102.43	3055.8	5991.68	3079.01	2088.22	2782.15	3221.18	1601.77	4051.78	3626.85	2809.63	13455	4589.79	2404.01	1916.58	3374.18	1671.19	2893.82	2291.88	2264.37	6926.12	3222.01	2465.17	2156.4	2634.7	1964.6	3916.57	2720.39	2254.08	2097.19	2741.82	3431.53	7196.71	3346.6	2289.87	2866.11	2422.39	4939.76	3725.08	2860.15	2188.88	4733.28	2241.91	2276.48	1928.56	3099.84	7152.01	3892.33	5287.01	2075.72	2054	5105.39	2378.05	2694.87	2292.28	4158.86	1875.64	2653.47	3789.43	3863.78	4007.43	2309.73	3198.68	2004.07	3350.26	1608.49	2533.16	3802.64	3598.87	2867.12	3924.44	5681.56	2276.69	2032.31	1832.56	3269.84	3631.28	3586.7	1886.04	4894.79	2404.99	3699.74	2525.17	2236.35	2033.4	3143.2	2558.43	4966.43	6844.8	1361.09	3953.19	2413.14	2009.28	2056.8	1303.98	1722.64	1715.61	1309.98	1806.57
MASTL	340.714	269.84	550.119	358.918	441.816	316.333	516.799	416.851	393.021	346.04	303.783	390.565	618.505	385.936	798.537	237.652	374.751	451.201	533.759	574.925	596.404	427.096	335.786	368.417	367.538	418.428	431.84	286.653	424.135	532.262	329.587	384.69	463.106	353.606	326.588	322.555	343.642	471.141	414.087	458.625	366.659	369.818	321.374	578.717	317.596	462.696	730.793	344.543	522.833	377.989	465.405	875.781	353.068	400.808	731.012	743.793	1075.13	840.422	492.091	360.501	334.74	310.21	511.366	529.764	435.316	551.187	327.016	411.325	757.402	558.662	764.933	463.134	555.894	474.449	420.12	651.948	640.087	443.804	433.8	489.61	673.845	520.385	648.433	550.605	354.189	1035.2	269.946	388.7	801.155	457.836	1209.41	588.841	434.119	349.001	433.863	674.546	372.526	632.059	333.827	387.341	362.134	629.481	493.797	682.334	565.386	325.635	521.188	506.09	512.783	390.947	382.602	437.413	281.511	565.299	370.324	376.385	316.737	914.111	396.178	393.466	520.203	598.4	322.895	317.47	573.275	392.371	297.982	1052.39	515.866	487.16	540.157	448.565	610.956	686.196	286.368	462.031	386.231	434.489	326.17	432.202	281.204	669.212	621.294	346.604	323.099	430.537	513.605	548.563	519.217	471.75	660.673	691.844	435.587	509.98	509.215	541.802	518.68	375.255	528.377	729.35	433.036	401.079	375.79	351.321	766.799	461.3	435.741	410.053	622.629
KIAA1217	3930.51	5631.91	4039.15	3467.48	4474.26	3868.73	2907.27	2762.46	3811.8	5932.3	4999.3	3994.1	2277.35	4185.06	3067.25	5224.47	3043.91	2908.02	2337.52	3900.73	2344.69	2759.02	3931.5	5245.11	3039.44	3507.73	2273.73	4805.85	4631.14	3023.82	3918.13	4063.67	2887.62	3875.03	2041.05	3847.79	3931.71	2762.15	4808.27	5126.96	3963.77	2993.25	2952.38	4214.72	3279.59	3442.64	4010.47	4721.84	3010.45	1837.98	1588.68	4776.9	3711.58	2871.69	3525.98	3101.91	3433.53	4822.04	4347.95	3543.62	2663.47	1928.7	2561.06	2976.8	4187.03	5052.58	2451.12	2555.05	6099.59	2767.37	2847.14	3401.05	4836.72	2125.18	4880.73	2962.9	1983.47	5553.45	4735.44	2435.43	2921.77	733.954	2532.5	5637.43	4809.78	10398.3	3055.36	3513.48	5825.27	3276.52	3409.37	3585.17	4376.66	2913.41	3815.67	4905.91	3173.75	2658.32	4420.19	4428.04	4151.96	8770.78	1040.74	3251.05	2602.7	4008.47	3428.46	3136.31	5561.16	2632.04	5109.72	4821.21	4725.86	5406.34	9520.08	2600.12	2754.66	8111.85	2206.9	4977.15	6020.83	1486.44	4205.23	5180.96	2228.34	4793.26	5336.36	5145.57	3283.7	2873.59	5187.53	6545.33	4454.67	2737.19	2914.58	3628.9	2888.89	3602.9	3005.49	4191.65	3751.64	3218.82	5402.33	3340.89	5151.53	2910.74	3333.29	3945.92	7616	3232.56	4103.23	1189.03	6046.71	3753.99	3248.52	3548.94	3307.24	1084.26	2818.62	4911.47	1574.12	5330.88	5506.43	1565.13	7800.89	3368.27	2452.79	4171.59	3483.01
MRC1	661.88	53.3839	1734.68	3269.84	2082.85	116.008	1167.73	697.137	1949.19	893.955	11.0122	1098.83	1859.91	814.923	1631.05	327.762	3731.82	2081.34	569.563	1335.44	809.729	1247.11	3355.87	414.099	637.976	1063.23	186.003	1053.57	614.418	5116.97	1676.82	57.7641	907.484	1500.88	1329.98	92.1412	447.585	435.903	1308.17	65.6805	967.885	347.416	445.779	512.059	93.0002	798.142	868.005	403.143	757.427	135.088	1803.93	960.981	2068.81	150.411	875.69	382.054	114.645	806.303	181.871	554.539	987.8	0.0579656	448.637	630.982	489.955	230.01	292.015	2347.94	23.1086	1317.84	2418.69	1643.91	37.8521	1131	753.749	539.041	105.666	1234.42	326.572	1897.48	1882.43	78.7669	142.075	482.408	1970.92	351.447	1087.12	504.271	435.236	595.119	308.485	926.375	681.673	1234.96	559.077	747.709	1288.28	617.143	267.517	1257.31	1023.6	639.855	404.718	1799.16	298.886	361.714	353.338	78.7629	30.2897	1758.68	557.794	531.962	2050.78	336.316	2300.51	2314.68	719.224	531.32	2210.77	49.9169	1490.96	897.134	968.895	607.548	29.828	161.771	2257.16	92.762	332.432	800.083	11.2652	1341.02	441.291	795.975	1723.75	3327.79	1362.52	661.155	1071.31	678.084	95.1068	869.342	546.417	1262.25	799.467	1411.27	293.038	515.283	21132.7	708.516	5632.78	4812.21	1139.98	24184.9	16308.2	1491.87	1675.53	6298.99	160.52	1331.4	3569.21	4788.41	8504.08	5404.15	3316.42	26582.4	11939.8	12792.5	12995
PLXDC2	7865.66	8313.74	8764.8	8714.64	9294.16	7164.53	11555.5	9541.68	8214.18	7785.33	7076.27	11622.8	14942.7	8304.69	10899.5	7216.82	10041.1	10742	5754.83	8778.34	7894.74	8179.86	8152.81	8740.3	4753.89	6760.47	10207.5	9155.86	8423.93	10224.4	8344.13	7332.54	11997	9833.84	9346.31	7181	3931.78	5602.36	7018.76	8399.87	10641.3	3055.15	4020.14	6469.6	8333.91	8478.22	6394.46	5789.83	8833.73	7746.55	11312.8	10713.3	7780.73	4663.23	4561.03	6390.02	2400.34	6441.88	7879.96	6780.08	9320.45	920.406	10156.4	6270.85	7289.22	5189.01	6186.31	9590.54	4737.03	13768	11298.5	8601.37	6296.64	12267.8	4733.5	11036	5442.87	12700.6	7782.88	7609.88	4244.57	5071.15	5262.65	7068.6	7969.29	2814.45	10597.1	6939.09	9399.02	8697.08	1566.21	6381.43	9217.58	8510.6	7122.35	10897.3	4915.93	7784.16	5733.02	7501.4	8228.55	6692.16	1746.51	9172.25	6152.73	11151.1	6887.35	2464.72	5235.83	8061.62	6027.96	7100.53	12341.5	3714.35	8067.53	11998.9	2909.73	3713.47	4651.34	10475.7	10589.5	1650.73	7026.06	6451.84	5911.22	3497.35	9463.78	1631.08	4166.45	7722.29	2969.97	8188.76	5713.14	21595.5	7103.68	10842.5	7879.37	5254.56	4419.46	8596.57	5704.67	4876.25	8840.73	2798.07	8159.46	3217.93	3437.87	5598.85	23383.9	4351.37	13185.8	11959.4	9915.13	19294.1	10659.7	4341.91	4909.9	4643.8	1630.01	4706.71	3414.96	10308.6	10681.6	9139.83	10669.8	15004.3	25339.4	15868.5	19983.9
EPC1	3066.59	2452.07	3047.55	2123.59	2646.89	2863.54	2497	2324.82	3050.06	2644.72	1805	2257.91	2301.75	2394.74	2714.55	2282.49	2421.53	2509.87	2083.93	2870.2	2612.33	2323.38	2352.5	2380.94	2552.87	3033.75	2655.11	2228.36	2357.24	2070.18	2575.56	2470.08	2452.03	1736.19	2706.17	2260.86	2314.16	1832.23	2450.49	2595.94	2232.54	2598.5	2006.95	2961.17	1796.93	2413.72	1810.94	2010.71	2219.74	2100.98	2810.94	2011.23	2466.39	1445.06	1901.89	2436.82	2147.33	3400.88	1738.25	1775.02	2689.57	1039.95	2009.93	1958.8	2500.34	1958.32	1968.1	2837.06	1798.07	2072.04	2177.99	2326.01	2211.5	2130.11	3012.86	2012.92	1917.18	2095.7	1419.44	2100.26	2634.15	2357.95	2541.93	1996.82	1710.55	1014.3	2321.91	1495.69	1614.76	2172.04	1537.25	2127.78	2214.25	2131.51	1894.11	2060.44	1978.77	1712.88	2156.81	2421.77	1740.04	2490.83	803.61	2044.76	2143.65	1879.2	1437.93	1839.99	2147.86	2702.07	1968.38	1433.1	1914.25	3045.69	2372.19	1900.68	1878.22	1981.09	1541.47	3443.33	2886.48	2082.14	2768.77	2079.74	2152.15	2199.99	1907.77	1927.52	1548.61	2126.46	2477.77	2483.43	2555.39	2518.5	1801.75	2356.18	2182.17	1862.16	1882.71	1881.72	1599.23	1927.7	1764.37	3157.22	2318.56	2405.2	2732.68	1288	2453.47	1395.98	2096.39	3745.81	2131.48	2754.74	2699.91	1639.07	2409.69	1572.52	2544.29	1430.64	1559.29	2312.84	2399.7	1515.37	3142.79	2612.64	1957.89	2071.51	2200.13
IQSEC3	688.904	402.55	644.311	697.241	949.753	195.926	291.14	911.506	913.848	700.48	491.299	425.534	584.143	1110.95	402.493	924.88	1278.63	814.612	236.217	798.891	584.242	572.317	623.603	429.356	763.25	185.419	369.867	876.351	1193.64	2211.37	606.276	336.877	633.028	816.741	712.231	79.6606	257.397	141.801	755.993	160.978	520.859	134.983	68.4391	108.486	214.674	101.42	194.218	198.693	135.758	209.99	223.069	156.923	384.284	55.3015	311.329	92.6113	29.0776	51.8474	47.248	472.796	446.043	63.232	41.3977	242.45	753.781	181.971	243.012	246.048	197.529	159.617	392.064	136.577	116.285	141.738	104.013	545.367	180.231	232.744	147.546	125.05	229.468	250.779	46.0804	125.367	1109.27	207.306	369.025	169.723	149.909	453.193	78.2432	505.445	193.193	195.216	313.106	92.8027	467.696	140.932	116.532	622.679	233.396	89.7314	49.0437	151.318	183.417	122.858	237.527	207.868	56.7008	189.883	414.815	70.3896	1282.72	118.793	454.979	658.575	195.762	135.31	355.812	373.091	412.481	375.357	78.066	182.352	83.2919	48.9478	726.524	17.6594	109.463	249.042	51.7993	414.944	43.3709	461.882	937.725	328.389	250.723	85.4091	121.366	48.1032	97.1513	117.14	93.6757	115.214	470.79	33.9788	57.3982	67.0479	229.097	91.7396	87.2463	360.568	378.794	253.773	151.663	57.0357	263.704	423.768	11.9034	32.3842	51.5021	346.314	507.309	75.8922	70.1476	231.861	129.751	355.117	172.849
CCDC77	350.038	336.675	347.285	341.122	263.487	495.221	254.437	343.611	482.795	277.202	315.828	279.804	302.709	362.044	206.552	333.708	279.427	328.611	327.213	336.406	445.358	320.326	339.784	315.534	346.649	336.705	381.401	383.459	289.994	297.451	301.74	301.492	304.934	319.61	354.294	227.515	231.467	399.77	236.92	292.538	382.057	227.035	441.6	280.783	379.505	305.228	300.726	374.334	261.402	312.266	330.693	215.822	324.638	442.556	311.388	355.411	491.589	317.703	290.154	130.559	298.551	208.697	337.813	263.189	309.252	289.311	354.018	323.762	1318.33	348.166	334.585	407.018	290.425	277.581	223.452	349.647	543.745	243.03	253.786	299.442	374.82	366.472	277.617	134.393	245.391	456.649	302.378	385.007	269.82	275.489	514.226	296.783	325.399	228.344	258.245	311.704	291.281	282.993	265.061	281.279	294.863	237.975	283.205	300.079	316.689	244.506	353.349	637.419	281.559	159.647	328.23	230.814	290.944	283.831	296.576	215.383	394.758	738.421	359.648	366.474	294.505	152.68	327.018	254.168	179.206	308.197	261.529	312.497	296.953	198.397	175.109	248.211	179.728	319.15	286.451	318.55	302.429	209.574	313.776	195.216	263.816	262.908	382.245	198.14	326.107	318.046	387.44	451.538	399.533	171.598	310.936	199.45	339.965	287.953	262.735	418.044	300.17	243.569	374.73	336.372	265.037	226.768	231.66	329.214	126.227	209.081	161.605	221.75	176.898
TAF12	1158.12	1041.22	1063.4	804.067	916.693	1123.35	836.562	890.672	1114.59	787.911	1204.04	941.442	787.992	920.234	965.932	963.496	1026.69	951.078	1114.56	1004.13	1167.32	1035.7	1141.27	968.146	1039.94	955.375	1301.8	912.497	918.962	1087	917.315	941.153	878.383	1045.47	1187.63	2034.32	977.661	1036.51	879.672	1010.84	926.811	1064.82	1546.67	935.638	1203.85	1067.75	772.924	1608.76	1056.74	1272.82	1283.41	805.379	973.895	987.958	1393.69	947.081	911.155	1706.71	1393.53	672.272	896.445	2653.72	951.59	1472.24	922.194	1074.87	1048.05	1111.45	787.246	1126.3	926.238	1329.55	1617.71	1160.53	1035.88	1208.18	1177.65	1220.69	669.879	1180.94	1494.1	5855.29	1024.85	974.842	712.973	841.365	817.133	819.477	799.116	1322.99	1489.59	1244.99	1010.47	1045.68	1635.91	1297.91	2261.38	818.576	1275.96	928.086	1159.78	1516.13	2613.47	1386.55	1189.8	1529.92	1338.8	2186.24	1128.63	1392.35	1109.54	898.998	1101.65	1255.11	1001.51	954.533	1723.13	1198.91	1628.03	941.919	886.584	1831.68	1346.23	1034.66	2341.56	1620.4	952.83	1465.66	1438.14	1057.92	1406.37	776.133	1532.05	1115.15	1264.01	933.079	837.539	1665.19	1214.65	1390.68	2253.63	1408.35	1388.4	1911.14	939.601	1476.49	1446.61	802.547	855.25	1470.36	820.946	1009.25	908.35	871.161	707.165	1486.84	1254.43	2542.56	4047.05	659.981	2153.98	1273.78	784.796	1094.84	798.137	639.142	802.084	623.443	756.716
ENOX1	170.379	123.793	210.039	104.946	83.1542	131.706	147.821	170.922	88.7637	81.8367	53.7809	116.583	226.826	87.6507	170.508	105.953	70.1668	89.5019	83.856	100.459	186.561	136.672	160.898	164.064	305.872	44.8531	120.838	62.3571	113.268	94.4742	143.913	129.494	220.411	90.1883	203.63	72.9473	277.226	133.256	189.514	118.869	145.911	73.0604	34.2294	101.837	63.1138	119.719	82.8505	126.314	145.038	168.949	78.6953	87.5464	55.9831	123.252	11.346	92.5937	95.5585	84.0944	140.09	119.558	88.1751	20.3742	112.588	82.9839	107.819	170.901	223.011	109.672	167.678	72.8247	109.39	103.846	175.01	193.923	86.5024	61.356	140.858	199.558	181.988	48.3552	43.6281	83.1931	76.2091	106.31	130.772	69.8754	97.175	137.152	238.768	244.394	30.8533	231.409	78.5777	174.99	140.656	143.322	34.4959	131.102	88.0406	146.533	89.2021	74.0592	107.455	77.5054	155.067	78.9046	152.14	165.507	101.846	93.7281	74.5087	86.8474	156.318	67.0465	170.904	116.051	37.4417	90.5682	162.525	140.208	140.024	75.725	104.944	275.04	120.637	31.7829	101.832	41.8905	55.748	179.574	23.413	106.816	46.7898	120.149	156.092	197.746	115.948	8.04169	64.5347	86.5591	30.6882	142.487	120.538	74.4039	88.9343	131.8	53.4232	181.322	190.74	47.6858	80.1437	19.8789	135.209	147.585	302.963	170.62	163.039	64.5239	30.0813	113.44	79.482	169.712	119.505	195.765	25.9289	62.5495	143.324	229.866	155.256
TNFSF11	16.7708	0	34.2544	9.35536	8.0154	6.80149	22.8287	12.6529	4.25271	7.41729	0.0378712	11.6551	4.45043	3.08729	54.8865	3.95621	2.23971	13.0346	34.7317	1.62764	11.1245	5.36832	5.99592	5.33281	10.4499	84.4163	0.0199659	7.20001	3.57886	0.0701183	14.8605	0.310809	5.99195	9.46096	14.1462	13.4177	56.732	103.755	51.5136	1.60866	15.2034	19.7049	71.5356	9.49134	8.91108	23.7702	24.2827	11.5667	97.923	52.9274	29.68	25.0751	15.9471	80.5483	2.61502	65.9906	23.618	23.2112	32.7005	0	9.33441	4.57925	3205.19	43.1049	12.5705	84.1288	134.007	39.5046	186.017	167.601	72.9187	23.3558	55.9743	103.358	18.5511	23.71	54.9069	91.2635	41.3073	6.33153	14.5578	897.126	48.9145	120.35	4.71285	208.235	7.14458	216.267	177.773	94.7967	27.4501	30.3159	13.2915	98.1604	64.8073	20.8003	20.0087	71.8393	0	12.1418	13.0191	102.894	279.402	4.95146	221.341	69.8756	812.892	32.9647	30.2951	11.01	36.2496	6.64798	1.85414	4.74988	4.05969	8.38909	26.4449	22.9588	92.3165	11.3755	15.167	7.99019	26.5732	15.0874	25.8994	0	10.7582	20.8884	37.5054	301.293	27.4753	130.516	16.9579	58.1794	44.0497	73.5884	10.8474	10.7386	68.4717	44.0442	4.10196	38.9893	46.4475	11.9015	7.14613	48.4527	25.4523	84.9443	28.1397	33.9187	0.0786797	8.64477	9.36979	2.55108	16.2907	170.477	17.7388	0.233735	10.2693	65.7979	1.09721	0.0617164	0.102558	51.9184	0.0348172	21.7331	210.26	2.48049	59.0232
MTRF1	404.037	296.575	393.952	401.104	344.637	314.07	251.008	306.521	408.859	302.318	309.257	410.001	350.64	304.583	348.461	329.746	378.026	330.34	488.766	398.589	457.585	419.613	394.749	371.119	390.501	545.192	357.242	389.782	371.571	278.587	298.95	364.289	345.573	270.487	474.914	342.722	442.751	344.548	426.44	452.758	424.748	488.58	377.344	510.193	434.839	470.225	259.226	263.014	433.236	655.64	683.344	307.679	319.28	352.286	669.917	511.826	395.052	394.669	256.479	344.876	426.987	127.517	565.614	517.352	432.188	391.487	451.023	444.912	322.797	498.806	255.238	352.727	387.821	460.671	377.899	248.548	270.342	156.364	277.393	455.98	511.872	444.568	414.086	302.884	275.491	409.028	582.316	351.378	276.027	410.468	313.331	351.777	277.672	421.096	254.378	534.769	569.002	419.575	233.991	370.276	336.554	391.443	493.694	327.928	338.521	278.311	508.433	279.511	287.878	441.076	308.095	251.702	193.941	517.622	354.903	254.067	282.64	349.104	546.212	347.573	284.518	514.92	326.289	253.217	412.817	307.349	224.031	394.057	404.382	472.439	439.597	366.082	232.559	418.654	369.3	350.831	491.32	433.612	696.253	357.039	537.841	486.845	299.24	441.056	365.477	314.456	807.769	314.691	309.299	368.955	540.531	331.32	322.524	474.558	348.368	188.132	394.849	515.84	534.784	247.551	599.434	209.697	216.908	414.483	666.481	282.348	234.407	271.811	255.884
SOHLH2	0	0	0	0	0.000338013	2.22579	0.0250606	0	0.0100753	3.77395	0.0169332	7.8391	6.53366	1.59974	1.06658	0	2.17347	3.56773	2.04169	1.71163	0.0192895	0.0120218	0	0	2.08113	1.64105	0.00906572	1.81694	0	0.0305185	0	0.113538	1.46589	0.0651965	0	0	2.44996	0	0.0116493	0	0	6.83431	16.5743	8.55516	0.04094	4.34905	3.15983	151.882	11.0793	1.78245	5.1972	0	3.50493	3.86829	16.1201	17.0027	7.25425	0	1.77376	0	0	2.31878	18.703	10.779	1.48122	0	3.00018	2.92923	11.5617	11.9713	0	1.83898	8.58618	3.93011	0.0115103	2.1893	1.05311	2.35099	0	0.0195934	2.09565	16.1781	133.379	10.0296	4.69705	220.575	0	2.50583	62.907	4.73387	3.69916	0	0	0.0697483	8.82782	0	0	0.142085	0.760709	2.57871	0	0	2.9776	10.907	0.106492	15.7393	0	7.10045	125.442	6.28296	0.00265869	2.24693	0.913218	0	0	0.0176007	155.869	2.22681	5.75482	1.54855	0.651136	2.75409	1.16943	34.1173	0	1.54283	0.027702	1.51768	7.09871	0.292503	0.719381	10.185	3.33685	0	8.2044	1.37662	1.45751	0	1.44517	0	0.00873883	3.16548	0.532649	5.99156	0	22.8031	27.4072	12.1366	0.103	0	2.44263	5.76813	0	0.083598	0.0601561	0.0898885	0.169435	0.19546	16.3171	12.8734	0.789084	0.0533907	0.0879995	61.2551	6.49863	0.0766095	78.7993	0.0731247	0.127265
DNAJC15	2858.05	1967.52	3714.34	2662.47	2495.61	2208.47	2494.7	2179.23	2673.96	1782.36	2930.06	2884.58	2595.4	2494.43	1677.68	2669.67	2329.49	2322.08	2993.98	2353.2	3101	1636.85	2070.68	2723.39	2510.06	1752.19	3043.86	2271.77	2413.44	1791.66	2560.71	2063.45	2617.49	2881.08	2969.15	1604.19	2850.18	2327.18	2132.21	1652.43	2602.48	2373.11	1474.13	1499.12	2376.7	2146.26	1582.5	1442.34	1001.3	2152.11	3168.75	793.409	1752.14	2424.3	1700.16	2482.59	2623.4	1357.6	2425.93	1349.18	2781.71	1711	2384.99	3562.3	2047.47	2343.81	2726.14	2206.18	3209.75	812.054	1938.2	2196.88	2342.49	2630.15	1385.98	2023.68	2569.69	1445.47	975.802	1711.53	1894.9	7674.1	2047.83	2659.75	1817.03	1824.57	1709	1749.57	1616.83	2007.34	787.519	2810.49	1876.26	2009.7	1848.26	1549.44	2225.81	2333.91	1725.57	2225.94	1698.31	2841.31	4509.1	1543.92	1943.7	953.175	1147.39	1445.5	1123.69	2036.82	2058.99	1279.26	2575.25	1272.84	2543.67	1829.6	1506.56	1711.65	3874.39	2407.79	2201.69	3842.05	1524	1653.58	2730.66	1604.77	1857.41	1371.09	672.963	2704.33	2236.04	1978.98	1197.95	1878.3	1448.92	1871.49	2935.98	3059.57	2891.88	2260.03	3029.74	4161.66	1433.48	5343.34	1642.89	2685.76	3179.99	2489.56	6447.61	2345.95	3077.4	14572.2	3198.07	6275.41	5245.79	2126.42	3617.32	6400.41	974.484	1864.94	6191.05	2507.67	2941.71	5593.07	2542.09	2750.8	2930.54	3375.36	4556.65
PROSER1	1452.28	1931.93	1311.96	1653.14	1696.13	1384.52	1940.05	1665.63	1800.25	1947.97	1547.29	1495.23	1967.12	1527.9	1543.16	1558.63	1322.55	1524.86	1799.66	1619.9	1497.21	1658.18	1199.24	1590.28	833.226	1717.1	1276.61	1719.21	1712.88	1560.3	1770.59	1614.07	2032.36	1911.74	1607.25	944.65	1389.71	2509.95	1489.46	1790.75	1839.23	1746.08	1756.08	1805.63	1659.71	1819.46	1380.95	1384.9	1626.7	1582.35	1174.89	1366.25	1517.35	1394.6	2224.37	2464.47	3853.29	1214.42	1311.64	1500.03	1675.63	1853.07	1662.81	1884.93	1559.01	1878.51	1438.07	1486.26	1698.82	1537.32	1450.46	1377.25	1422.89	1685.19	922.615	1236.17	1652.02	1459.13	1275.83	1669.49	1571.98	814.212	1790.93	1797.24	1729.04	2599.31	1461.53	2015.4	2750.84	1421.76	696.078	1504.8	1528.29	1756.54	1524.44	2352.72	1228.74	2205.42	1461.34	1937.84	1463.45	2175.25	587.42	1820.9	2026.92	1749.63	2359.59	1796.52	1753.22	1184.07	1804.26	2401.24	1957.57	1095.75	1686.87	1779.4	1313.01	3275.9	1008.72	1724.89	1918.69	741.988	1261.21	1459.88	1141.19	1682.49	1905.62	2357.22	2085.76	3252.5	1602.62	1817.98	1253.36	2001.29	1259.11	1750.59	1687.75	1210.84	1142.19	1876.85	1050.14	1989.62	2268.65	1460.14	2023.12	2177.83	2738.34	1491.12	1910.09	1134.4	1885.55	1419.07	1970.23	1642.15	1226.76	1196.24	1554.57	574.419	845.657	1501.47	687.617	1750.01	1782.53	888.84	1831.33	1875.1	1758.79	1562.58	2098.29
UFM1	4454.63	4990.56	5606.89	5497.37	4946.13	4906.55	5161.29	4457.95	5456.75	6022.5	4538.77	5394.12	4940.52	5208.17	5787.08	4884.82	4974.54	5006.71	5053.37	5648.4	5362.37	4843.21	5167.71	4972.55	6465.17	4991.91	5930.13	4986.7	5304.5	6215.12	4506.77	5217.39	4853.21	4346.83	4160.11	3765.22	4784.17	4225.09	4599.17	4417.86	4666.57	5571.14	4046.04	5866.16	4694.75	4645.18	3382.11	2792.75	4894.9	4989.97	5437.24	3219.06	4180.3	4833.07	5848.72	5539.78	6290.91	3958.37	4005	4656.48	5470.47	2598.64	5649.71	6669.51	4645.37	4819.88	5123.26	4841.33	4690.79	5465.91	5844.78	4783.94	4909.95	5230.77	3912.83	3209.27	4642.23	2808.75	3833.4	4966.44	3269.6	5962.07	4299.91	5998.48	3548.38	4429.45	3598.94	4182.48	4855.61	3715.1	4044.17	5313.76	3225.55	4960.87	3854.44	5498.58	6051.49	5163.19	3239.79	4368.43	3543.8	5677.38	4427.14	4152.42	3839.87	3465.48	3876.03	3195.03	3891.05	3634.99	3589.39	3820.08	3855.81	3446.7	4333.85	3852.59	3700.35	5814.49	5680.3	4906.61	4248.13	3508.51	2852.18	4044.21	4529.31	5327.92	3222.86	3396.38	5743.43	6188.16	4858.19	4257.37	3304.31	4546.99	4465.85	4239.72	4360.43	4193.94	6503.25	4355.05	4180.08	6962.05	4041.86	5918.75	4097.92	3880.55	5473.29	3810.77	6687.19	4282.55	6334.99	11842.5	5324.8	7269.94	6354.59	2884.74	4832.54	5367.75	3143.91	3506.84	8966.5	3334.86	5368.52	7128.7	5921.09	5364.65	5158.04	4035.75	6497.13
WBP4	1173.93	1242.52	1265.32	1115.21	1163.15	1216.79	1423.23	1012.75	1163.19	1183.28	475.966	1079.4	1233.04	1118.01	1156.57	996.172	1057.38	1149.3	1053.21	1250.28	1416.11	1137.13	1086.31	1131.3	1392.85	912.034	1386.92	1105.13	1394.79	1066.96	1149.44	1277.52	1216.57	749.28	1016.81	583.683	677.763	860.435	962.066	1010.9	955.888	854.106	723.588	948.027	520.081	955.565	562.408	577.652	700.177	854.633	1048.97	857.342	820.93	753.1	957.767	874.707	1532.05	813.502	843.201	999.728	1094.28	385.79	849.176	1010.56	1080.09	961.576	765.038	914.935	837.363	929.774	1233.53	826.165	702.375	874.091	736.234	603.573	945.638	684.526	729.887	1021.23	710.203	771.24	674.758	996.905	781.214	897.863	734.352	897.622	809.445	710.051	631.611	970.967	760.363	766.518	739.272	1007.19	994.639	924.717	640.036	937.763	932.25	1032.26	743.505	848.162	857.73	662.479	1159.18	585.981	770.449	759.714	773.255	892.377	838.011	591.918	1070.51	980.655	684.008	720.014	700.051	1317.52	1233.29	781.001	711.497	716.231	866.061	1000.68	840.28	747.728	1077.34	1035.85	809.405	978.135	539.309	1017.54	904.35	716.715	1076.63	856.415	920.346	864.463	823.134	1467.08	668.432	1135.34	927.275	732.852	1131.12	733.806	928.968	722.31	1021.08	1163.44	1639.9	1251.66	827.474	534.467	858.15	1019.62	553.355	411.255	872.375	977.538	967.019	848.842	657.921	762.812	635.979	561.445	581.277
ELF1	4406.21	4881.88	6433.39	5234.96	5390.95	4957.21	8878.62	4990.55	5409.21	5836.44	2977.26	5868.25	7967.31	5275.94	11281.8	5377.95	5465.42	7519.23	5943.99	6842.47	4416.1	5426.19	5187.7	5366.08	6301.25	5568.09	6302.08	5079.84	6191.75	8736.07	5237.47	5134.29	5184.23	5165.15	4971.71	3607.77	5509.12	3687.31	4965.87	4573.82	5721.6	5058.46	3623.1	5656.75	4540.97	5679.47	4042.94	3208.44	4551.25	5091.31	5990.14	6407.49	5869.35	3868.39	5307	5532.34	3961.48	3840.23	5293.93	4378.71	5522.44	2141.87	5416.85	6377.18	5506.57	6336.09	4823.24	7270.83	3568.19	5367.15	7840.46	4993.52	3622.3	5532.96	4869.41	4755.25	5885.12	4168.59	4113.75	5459.2	3905.04	2706.25	6487.99	8673.28	6318.94	3686.8	4223.51	6094.38	4257.07	3836.38	2410.85	3615.5	4594.95	7139.64	4974.93	6144.39	5583.1	7289.95	4946.99	6051.67	5327.13	5980.77	2650.3	4545.65	6502.64	5297.32	6335.73	3130.47	4598.61	4729.33	5163.08	4903.67	4458.43	3311.63	5270.08	5377.93	3049.37	3811.64	4851.37	7300.53	6286.2	2860.58	4692.03	5311.34	5289.1	7890.96	6439.23	3910.77	6692.06	4761.81	4929.54	8337.34	4403.5	9261.12	5279.09	6553.89	4956.71	5680.1	4883.58	5369.06	4180.08	6792.68	6761.23	4390.46	5371.04	3839.45	7177.12	5717.84	9934.64	5094.83	6254.94	13303.7	7581.26	10901.8	7214.45	4706.77	4325.64	2981.13	1525.98	3725.94	3618.36	7944.49	6605.31	6365.55	8768.36	8820.48	8481.01	7633.95	15023.9
SMAD9	1689.72	1928.42	1315.58	1245.48	1387.56	1625.34	929.386	1104.08	1414.63	1420.51	1768.75	882.173	861.77	1257.59	979.706	1570.51	1054.09	824.125	647.273	1510.93	1228.42	782.666	1288.18	1359.01	799.808	517.248	1051.76	1189.24	813.817	391.936	898.738	976.342	962.598	719.979	1085.56	481.922	576.21	562.512	1445.13	1546.46	1284.08	263.992	551.504	409.27	536.661	291.238	381.139	307.818	392.56	438.247	582.633	946.497	538.969	139.735	863.065	553.353	458.748	520.838	210.071	462.588	1561.69	109.476	187.871	397.677	767.637	186.226	418.021	589.606	161.864	366.122	616.282	381.716	486.043	246.076	684.745	71.0489	109.81	742.667	278.373	551.604	437.136	423.838	146.779	487.421	1159.53	320.397	844.186	498.196	300.843	457	149.36	810.725	993.009	535.873	331.331	229.092	631.679	233.45	332.133	1153.59	851.078	400.993	121.575	503.377	350.129	434.915	571.243	332.375	277.876	680.269	923.271	478.086	1330.52	625.925	2107.87	807.102	294.755	174.595	282.697	1588.23	1505.08	243.962	296.774	888.23	288.09	163.405	1357.87	464.264	205.745	463.703	571.756	1024.58	572.568	679.607	515.613	865.586	662.868	226.647	432.845	329.203	542.965	200.975	275.194	740.929	1335.36	69.0463	128.488	147.145	1840.9	324.872	394.611	4798.61	1848.04	2060.12	1250.89	160.942	970.125	711.93	545.007	77.4913	215.866	1376.17	2933.47	363.316	440.065	775.973	1377.54	1204.85	822.146
HSPH1	2747.23	2576.73	4091.18	3443.1	3170.86	2881.61	14501.5	3062.67	3567.77	7709.08	1902.62	4452.67	3769.81	4603.68	5508.53	4392.67	3604.92	3372.25	4536.99	3563.42	4026.25	3442.37	4513.13	4142.43	17674.7	8763.78	4698.72	3761.26	4896.66	11667.6	4052.74	5038.06	4456.91	5016.48	3051.14	4241.39	12140.9	4345.01	6540.82	3465.95	4598.84	3683.93	7942.79	5491.12	5034.45	5372.11	3433.3	3644.8	3974.83	7994.93	4436.36	2978.57	4071.77	4542.89	8826.6	5930.32	11316.6	4029.06	4794.54	5923.83	3522.94	2774.59	7761.27	5044.41	7022.02	4839.6	5770.29	4733.87	7368.64	5861.96	6440.09	6221.09	12727.9	8314.71	5646.82	3235.1	6154.42	3622.15	4055.71	7011	5060.66	2952.22	4317.78	9563.87	7455.41	10925	6249.36	6136.51	6085.8	4317.55	3196.26	4311.49	4904.45	5648.13	6252.6	8843.8	3774.85	7876.52	4214.6	5135.74	6165	6048.76	3509.47	6315.7	6591.13	5886.53	8772.86	4294.07	8596.29	2365.77	4088.78	4820.15	2986.7	2709.92	5187.82	5198.12	3312.19	11926.7	4169.57	5819.06	3259.66	3745.82	3168.49	13062.5	4165.98	12304.2	6189.51	5709.97	12759.8	7545.82	4678.91	3412.75	5259.85	5482.86	5682.94	3936.89	6741.67	3101.79	4788.57	7094.78	3107.46	3320.54	7677.03	11646.6	3624.38	6644.85	5478.03	6087.59	13020.5	3454.66	10937.5	8787.47	3935.6	7143.14	10524.2	6365.52	3126.7	3941.05	3774.65	8187.51	5830.38	3899.97	6218.54	7630.65	7898.02	9568.84	10120.3	11238.1	8409.33
KBTBD7	617.216	759.768	491.739	765.662	747.38	876.825	341.554	785.803	877.927	463.246	589.979	932.71	466.212	843.74	527.461	971.422	802.052	651.147	637.042	504.157	593.123	651.32	815.481	625.702	423.928	900.683	628.324	964.997	593.602	309.309	758.56	394.136	696.854	866.284	561.966	558.727	652.939	465.421	777.685	908.908	897.902	952.219	597.115	691.981	567.639	804.565	280.331	552.371	391.635	765.164	573.881	467.495	436.671	788.046	510.712	800.208	653.567	523.523	541.198	333.818	751.565	288.795	516.416	751.482	727.973	599.242	642.032	544.644	302.552	431.965	374.663	670.851	510.177	390.776	745.495	383.032	786.13	612.64	442.65	646.157	715.386	499.415	580.652	238.697	798.533	481.108	654.266	688.261	476.578	491.547	115.508	450.382	717.729	826.786	407.072	982.819	389.403	725.967	650.134	941.967	668.069	901.505	234.536	705.379	666.7	562.204	722.401	530.778	541.732	419.535	536.648	524.239	833.318	518.338	1022.8	576.066	438.796	468.026	405.789	438.54	936.457	397.767	360.325	633.084	632.566	721.069	665.579	970.708	469.249	815.923	602.581	680.355	834.206	647.688	543.925	900.155	979.516	418.279	400.133	580.097	368.118	568.188	715.088	1095.89	965.308	541.795	636.607	367.246	1538.18	326.707	1006.89	1809.89	608.741	1321.08	1029.91	347.697	780.862	672.158	366.82	433.131	501.167	607.284	1591.28	846.603	1467.78	1622.57	1249.02	982.041	842.228
ALG5	1232.57	1393.03	1482.48	1547.25	1501.77	1464.43	1428.99	1285.83	1347.03	1205.6	1399.25	1450.54	1458.18	1393.13	1295.33	1480.4	1680.82	1344.9	1753.64	1395.05	1627.15	1350.68	1634.96	1447.74	1791.7	2127.43	1805.09	1219.07	1388.42	1585.07	1557.97	1462.49	1435.82	1738.52	1253.76	1173.14	1863.15	2444.26	1033.15	1697.14	1344.3	2131.43	1353.87	2005.51	2060.25	1845.35	1051.72	1305.68	1517.69	1599.69	2121.53	1135.56	1161.55	2311.73	1784.81	1589.8	1912.47	1600.16	1491.74	1320.67	1397.49	800.844	1845.68	3951.85	1204.49	2091.42	1603.08	1416.14	1052.23	1505.39	1593.59	1775.84	1902.95	1688.14	1260.35	1070.5	1567.1	1294.88	1185.33	1977.33	1487.89	4142.16	1902.91	2005.85	1243.02	1304.7	1034.02	2045.51	1354.25	1069.08	1440.75	1276.27	1189.46	1682.05	1450.59	1574.64	3734.04	1813.59	1301.08	1412.71	1558.57	2839.6	2698.82	2202.02	1616.76	1535.6	1810.91	1222.4	1501.92	2074.21	1684.45	1824.32	1035.73	724.511	1433.77	1561.95	1720.97	1997.44	4181.17	1089.46	1474.9	2925.52	814.397	1547.75	2298.29	5197.4	1106.1	1516.48	2613.78	2715	1965.16	1340.24	1448.49	1767.54	2178.76	1253.88	2157.12	2490.12	4439.28	1893.99	3434.64	4003.81	1163.61	5941.17	1526.91	2666.35	4348.81	1716.05	2097.17	2701.18	2539.16	2753.64	1860.29	2147.21	1623.7	988.457	1566.27	3706.19	2522.75	1153.57	5407.37	1648.64	1898.35	4674.74	1762.32	2487.7	1897.59	1516.12	2064.87
EXOSC8	896.508	817.642	825.584	950.278	783.447	1105.33	628.017	945.846	952.95	866.064	697.451	904.525	882.355	833.314	739.285	861.502	807.555	775.456	786.333	936.852	1126.21	1073.06	998.365	944.846	982.514	1067.38	1089.57	795.831	884.528	734.15	828.183	924.444	873.99	494.108	841.722	651.846	768.666	1034.62	754.003	922.349	841.41	1083.79	601.268	1132.69	919.481	834.783	631.505	537.468	931.126	1191.59	1143.46	515.84	947.239	746.306	770.999	1023.68	2137.44	831.399	741.313	780.817	1006.02	616.981	1126.91	1161.71	815.962	801	956.048	1064.28	759.308	1170.2	844.202	905.698	883.382	784.514	718.731	641.227	868.997	385.666	682.669	960.298	715.395	1423.12	747.226	653.907	460.683	819.174	1097.07	812.217	843.56	1029.81	1211.86	797.434	475.069	628.152	616.423	1488.91	1258.63	993.714	436.155	669.349	544.319	860.483	1736.2	763.492	703.931	609.537	840.181	656.426	556.851	925.041	684.654	631.946	436.872	979.357	810.36	770.525	716.997	1077.8	1798.26	822.251	647.902	1506.98	618.503	665.201	1217.04	1407.07	472.685	781.645	705.391	847.027	670.685	871.256	616.855	592.29	884.311	710.696	865.799	833.92	1581.56	866.908	1242.36	2036.23	585.523	992.773	654.339	755.829	1630.46	885.937	1034.57	1012.36	1234.22	1173.29	768.434	849.155	1023.03	774.398	802.828	1406.77	1648.97	549.129	2066.53	730.343	831.553	1352.06	523.116	952.575	620.057	474.454	679.01
ETF1	7876.83	8072.35	9789.62	9271.31	7904.6	8741.5	12190.4	6748.41	7220.03	17435.9	10334.2	8169.88	10250.8	9592.58	15598.8	9515.15	9872.37	9031.9	8013.6	11445	9230.88	7371.6	8284.73	9765.83	15196.1	5667.75	10398.7	7471.9	8389.49	17553.6	8903.06	12022.7	8057.24	7663.41	7030.43	8434.8	5551.66	5807	6770.52	7131.81	7499.57	5178	6096.53	5675.77	6611.16	6830.26	8901.27	8937.3	5711.46	5300.39	7916.57	6487.33	8695.07	5569.68	6069.27	5223.76	5677.34	7658.14	6444.58	9007.63	8736.68	5695.72	5907.88	6476.78	6558.85	6653.71	5310.27	6293.31	5433.72	5614.56	12634.1	5692.43	7677.34	7362.85	6247.14	7294.23	8117.16	5720.1	8707.54	6814.54	6434.32	7833.12	6366.57	13945.6	6394.2	7380.18	5500.56	5804.46	4816.34	6348.25	6955.71	6374.8	9353.1	5223.52	6928.92	5308.35	9626.04	7759.31	6733.01	7387.09	7531.17	8582.32	5400.78	7296.95	4947.62	5820.08	6373.03	4540.67	5678.2	7820.81	7187.84	9338.02	7623.13	6211.72	7534.74	7411.39	5468.59	9788.64	5476.42	10869.2	7183.53	4788.82	6408.76	6497.2	5767.08	11332	6871.17	5820.57	7727.84	5690.59	6558.13	7455.74	14115.6	6740.7	7642.18	4746.07	7425.69	7930.92	7753.67	8073.63	6852.96	7437.39	5869.98	8428.41	6192.5	4389.68	4247.85	7073.86	13938.1	7695.95	12059.9	17087.7	10079.6	14525.3	21679	11041.2	7546.75	10000.5	5244.1	10008.6	9000.52	9683.13	11375.1	8439.88	7227.2	10364.1	8693.8	9154.82	10301.5
TGFBI	3970.51	4136.34	8429.17	10347.2	6701.37	6001.79	10830.2	6506.98	6181.51	8294.18	3787.64	10220.9	10789.4	7295.08	10428.2	8126.84	10815.8	11048	21011	6865.42	9849.52	6607.11	8229.76	9650.19	6371.22	4696.81	12218.5	8169.18	7674.43	26539.7	12647.6	7415.73	4616.72	20260.1	7341.11	12009.9	4832.66	8572.01	4948.37	7654.49	13314.7	5288.93	7985.31	5526.32	14056.6	9702.36	23062.4	26881.9	17033.8	19059.6	14911.9	6809.02	9533.76	7963.89	6409.34	14581.6	5239.48	8132.43	24469.5	10028.5	6663.08	7352.57	18111.6	12285.2	5416.86	27276.2	7803.39	7614.25	17520.1	18704.2	21391.6	24170.5	18184.2	28938.6	4452.4	75103.3	10737.6	11396.8	7174.96	14366.6	4599.67	11042.8	9984.18	11535.6	9494.68	28166.1	11986.6	24898.4	20653.7	15363.5	68006.1	8289.22	11422.6	15960.2	16536.7	16119	6222.77	13349	8039.14	6109.69	26570.1	12537.8	14897.8	11261.8	11549	24858.5	36620.7	3089.4	13512.9	6015.92	6657.24	11242.6	8612.72	5794.37	5955.97	13413.5	7230.25	18031.5	14703.2	7238.1	8822.91	6120	12095.3	18497.6	10071.4	18380	10509.9	5643.67	13433.8	6375.92	5335	5116.79	6007.92	21598.3	8433.91	13179.1	8638.56	13883.6	5115.54	12081.4	15613.9	11038.8	23884.5	7473.69	8544.57	7660.72	6143.35	79512.8	21955.3	7799.63	48161.9	13792.7	7860.99	14498.6	14585.2	69403.7	4652.11	8716.33	3238.17	19981.1	10867.4	7080.99	8975.56	15594.8	12756.8	18677.8	30172.2	12555.3	15044.6
FAM53C	2384.17	3167.32	3122.02	1964.26	2341.32	2285.02	3483.61	2688.33	2514.44	2666.11	2302.84	2423.08	3619.31	2881.2	7415.92	2366.65	2283.49	2641.14	3242.45	3284.97	2565.69	2193.13	1968.75	2430.23	4136.78	1923.81	2350.42	2449.93	2681.69	4923.85	1998.04	2216.94	2389.65	2107.27	2637.49	1993.97	2459.37	2437.6	2028.17	2137.26	2482.41	1991.2	2000.73	1514.35	1754.88	2089.1	3304.22	2866.15	1782.8	1708.35	2217.76	2004.22	2287.61	1544.05	1739.99	2251.67	1706.74	2075.39	2253.11	2637.73	2399.63	3322.62	2340.14	1838.38	2018.95	3052.18	2139.11	1921.26	1815.41	2064.06	4036.07	2028.47	2495.06	2339.77	2040.85	2621.82	2645.3	1722.67	2736.6	1981.54	2081.79	1608.63	2327.36	3381.86	3125.86	2655.87	2047.41	2144.18	1705.73	1840.27	2212.49	1709.61	1923.12	1909.15	2419.11	2212.83	2908.29	2379.4	2013.35	1827.55	1617.83	3462.98	1148.09	1819.74	2371.83	2301.66	1977.77	1548.81	2146.6	2072.6	2765.79	2402.37	2156.24	1962.73	1926.52	2552	1258.04	2104.36	1448.19	3593.37	1787.04	1196.98	2123.32	2544.65	1786.88	2859.8	2292.53	2295.78	2327.98	2028.35	2327.72	2356.15	4066.23	2215.3	2260.89	1895.56	1567.04	1818.08	1966.03	1806.54	2056.3	1507.61	2249.38	1853.18	2072.67	1734.12	1237.23	1801	874.383	1590.56	1540.53	1254.93	2050.83	2117.96	1708.18	4091.75	1838.69	2103.68	1968.21	1957.69	1237.85	2473.47	1690.2	1775.06	2425.6	1508.8	1756.54	1922.54	2015.36
SIL1	2467.03	2316.68	2151.92	2825.53	2420.47	2436.96	2768.58	2312.16	2208.07	1844.68	3134.02	2266.65	2739.16	2464.91	2483.66	2597.38	3358.34	2517.69	3576.82	2371.07	2727.84	2375.7	2405.47	2446.37	3097.89	4497.58	2947.2	2591.02	2627.32	3532.42	2687.91	2499.69	1973.04	4214.5	2886.18	5478.89	3314.22	4230.82	2043.63	2459.29	2254.24	4132.98	3769.25	1814.17	3885.91	2825.73	3674.78	6732.43	3668.17	3444.12	3752.26	3503.75	3064.95	3336.57	2828.54	2678.4	2235.6	4251.95	4174.22	2398.57	2366.47	5786.98	3210.47	4067.12	2263.93	4560.63	3021.15	3229.3	3151.92	3018.77	2791.53	2848.08	10561.4	3525.9	4545.05	4307.67	4714.72	5219.19	2732.66	3732.97	3857.27	7770.04	4128.64	4593.39	3380.54	4969.23	2862.77	3556.78	3261.54	3951.32	3605.65	3247.61	2931.95	3470.5	4303.77	1948.52	2882.44	3511.17	3273.38	2717.38	2778.39	4208.34	2774.35	6003.41	3535.98	5044.91	4574.88	2737.09	3789.19	2419.85	4066.63	4588.22	3290.86	2845.83	2145.75	2553.07	5728.03	7531.48	2485.78	1789.58	2530.62	4564.41	3452.83	4063.12	4338.96	5499.68	2653.74	1904.86	5265.06	5066.71	3917.38	1671.75	2262.21	3476.89	2515.55	2737.78	2598.19	5019.83	2695.59	3430.11	2286.37	3819.65	3217.87	7685.52	2306.06	4608.43	1755.64	6001.14	1211.62	2012.75	2545.14	2672.47	2266.61	1088.37	1427.01	5234.83	3298.47	3628.56	4451.26	4290.3	2442.28	3161.66	1629.89	3682.58	1596.25	2758.06	2147.91	2106.13	2160.07
PAIP2	6470.16	5733.39	6747.48	6257.41	6415.85	6973.15	5538.31	5338.69	6316.73	5478.28	5221.94	5916.82	5836.59	6392.4	6521.06	6229.56	5959.58	5790.01	5463.4	6350.18	7062.81	5782.81	6537.84	5475.45	8649.46	4076.52	8109.27	5958.9	6120.15	6853.65	5833.55	7650.23	5661.84	4880.68	6456.73	4950.85	5862.14	7323.26	6016.52	5551.84	5620.04	5393.92	5256.84	3532.24	4723.53	4926.68	4110.4	5828.84	3982.22	5273.01	6190.49	5409.86	5421.06	3908.18	3829.92	5341.87	6765.15	5104.82	5296.66	3861.83	5464.92	3455.81	4922.39	6426.17	5352.71	4169.92	4774.24	4997.47	4684.04	5280.36	6177.53	4837.26	5212.44	5359.72	4535.79	4864.98	6980.94	3990.62	5086.61	5353.08	4038.98	11020	4725.28	4951.43	4762.39	5802.83	4083.12	4125.95	4834.94	4737.68	5071.67	4912.66	4538.06	5130.05	4540.33	3426.09	7555.52	5087.35	5744.8	4697.65	4699.98	6849.12	7622.47	4947.33	5223.2	4714.88	4110.61	4001.7	4202.74	6437.23	5030.18	4776.19	4939.58	4319.31	5608.87	4656.56	5825.95	4673.44	8669.99	4687.69	5400.26	7849.86	4281.38	4865.34	7316.16	12995	5368.54	2845.62	5386.69	4667.33	6459.23	4754.67	3347.75	4750.68	6944.29	4588.32	5253.68	8737.91	9318.08	5918.15	9200.66	6587.52	4648.71	5525.83	4051.93	5172.02	6737.77	4752.56	8135.35	7358.21	8226.42	7866.77	6231.62	9888.04	8384.44	5186.71	5909.19	9825.79	7233.35	5032.71	10786	6127.31	6777.78	10007.9	4621.49	5559.28	5880.44	5286.02	5561.24
MYOT	11.1441	24.9517	22.4354	20.6133	30.0549	26.9899	18.3574	16.2544	11.6429	8.33959	11.0044	21.3734	18.9857	7.07634	30.6934	3.95573	15.365	22.6055	34.7538	13.5791	7.82769	23.4866	19.9872	16.1115	39.6422	13.8362	31.5007	21.7027	13.564	14.217	33.4598	25.7648	33.1781	8.28134	6.61415	48.0316	33.025	60.9777	57.6485	32.0628	20.9147	29.2532	23.8472	28.5568	30.9685	23.737	61.2035	19.5582	22.1567	23.7294	13.9478	13.9009	33.8227	0	15.0365	3.2267	8.14654	16.9704	9.96212	7.31573	11.7216	0.0537245	20.2847	28.2366	21.3705	23.1609	22.0011	27.4251	1.90823	23.9424	14.5529	23.3825	57.0366	9.8358	11.3401	29.0438	65.2003	16.0201	14.749	19.9744	28.0333	16.9859	25.4058	6.0191	74.933	57.5174	22.483	8.52478	21.7154	24.8848	30.4035	30.3477	23.4008	8.37228	24.1386	14.5619	27.3596	33.0518	11.6722	22.5381	16.0052	33.1548	5.78804	17.0057	20.5748	13.5707	11.77	25.8418	21.415	18.2195	15.1051	11.0354	5.61815	41.3401	37.3563	23.0071	13.237	4.41261	32.702	40.2537	20.6043	22.2154	36.893	21.7228	36.6347	24.5085	18.2407	9.59594	21.2859	29.0387	50.4465	6.17022	15.2833	33.8062	33.8968	12.6659	15.5935	4.44352	22.5452	65.6368	52.1281	21.1283	28.7822	6.06254	13.0182	6.15707	15.1023	30.767	30.5136	38.581	8.33401	26.6787	14.9432	40.1613	28.9245	61.5422	40.5813	17.0101	84.3922	108.584	0.963882	34.1478	11.1927	60.268	12.9752	1.3013	15.9746	27.4139	26.7898
KDM3B	4215.37	5288.07	4228.49	4092.56	4771.81	4168.15	4117.36	4822.38	4764.75	4988.05	4867.73	4399.24	4656.04	4561.43	5328.47	4387.72	4386.14	4951.08	4181.15	4938.94	3814.1	3932.45	3943.49	4571.84	3720.2	7487.17	3823.5	5009.32	5006.33	4332.68	4731.47	3951.06	4898.17	4881.83	4011.86	5097.74	4715.7	3907.18	4684.67	4879.04	4909.98	4619.8	4216.05	3469.42	4487.85	4900.79	4704.62	3822.77	3752.21	3399.36	3987.57	4644.33	5522.48	3705.35	3203.45	4631.04	4324.69	4252.82	5039.25	3229.99	4765.36	5066.35	4516.86	3689.25	4334.5	5153.86	3274.16	4618.1	3435.22	4487.25	4080.65	3785.59	4653.11	4310.41	5327.62	4958.57	5796.05	4286.08	5419.09	4815.15	5682.59	1795.79	5756.76	4860.17	5469.47	4733.16	5570.8	5248.51	4138.18	4234.03	2879.68	3713.17	5464.13	5612.61	5219.32	4548.66	4272.2	5724.89	6181.91	5219.99	6039.19	7978.2	2162.13	6290.24	5391.1	5279.28	4470.84	2704.24	4328.39	4328	6316.92	6034.49	5323.76	5497.68	5699.6	5132.24	4079.72	6266.12	2376.15	6001.1	5432.43	2236.09	6531.97	5694.04	4284.73	7811.69	5985.86	4941.22	4197.87	6133.67	5045.55	4727.99	13213.4	6681.59	3904.56	5670.32	4463.86	5565.86	2895.67	6535.11	2809.9	4613.35	5872.15	5541.77	4902.67	2950.66	2674.25	4581.86	4731.38	3108.64	6153.63	6590.95	5626.03	5276.54	5217.02	4094.46	4042.98	2342.71	3749.81	5851	1395.51	5523.46	5476.93	3008.67	5405.56	6707.57	4475.48	6339.58	4460.53
EGR1	19801.5	137674	30606.4	4571.43	48611.8	24379.6	55292.3	71909	20464.1	36638.3	11099.7	17299.7	34040.7	16650.8	113131	7672.32	4478.23	7917.31	11963.7	12640.7	68520	57460.7	14693.6	15486	42263.8	15205.4	21273.5	3217.7	39163.4	33472.8	11696.8	21897.5	152940	1744.44	22190.3	12623.4	33774.7	2497.53	32233.3	29642.9	10465.5	12488.3	9233.43	17042.6	6583.53	24377.7	21472.5	4796.58	11552.3	5049.27	3740.82	32595.7	6491	3957.67	17369.4	6210.21	2752.61	31685.1	14469.2	36184.2	15358.9	3261.84	3604.95	2330.73	7769.7	10383.2	18650.9	21164.1	7421.62	4263.79	20741.6	9864.46	3136.19	23503	17800.3	3704.18	6055.01	31096.3	5834.2	5431.9	6471.71	3635.87	2395.08	36767.2	37082.5	4336.38	10175	5900.77	4393.54	6458.24	7934.35	18023.6	30185	19481.5	18040.2	15504.6	23971.7	4685.87	37359.9	11740.4	37801.9	17330.3	2071.5	7438.58	13861.8	36334	11320.9	9002.6	12652.1	18013.1	65467.8	28980	119782	8104.89	10499.4	30519.5	8148.45	12241	1864.56	31334.5	23068.6	1968.85	10500.3	20977	2377.63	23725.1	26487.8	1044.02	5885.33	66529.5	9118.58	41077.7	17672.1	19280.6	38116.1	68990.4	11297.2	5329.21	29559.6	15822.9	10005.4	1090.76	22214.5	9459.23	34875.8	1095.7	1641.39	2110.81	6539.79	5027.79	2752.47	22282.6	6177.75	32455.7	1446.69	9155.01	1835.95	48169.6	6038.4	4449.01	1116.68	47555.3	2532.88	3143.71	9110.33	6497.51	5680.28	25239.2	8097.58
SERP1	14180.4	12187.4	13005	12460.5	15546.7	13542.2	12228.3	11528.3	13862.1	12313.8	11737.8	11618.9	9437.55	11863.7	12590.9	11941.2	14173	14340.3	15124.3	11823.1	10830.3	12432.6	15471.2	10626.4	19231.6	13527.6	13807.2	11384.2	14889.4	15429.3	13993.9	13838.3	11165.4	13858.8	14097.7	14734.5	17140.1	16101.8	16663.1	15837.7	10815.3	20528.1	15060.4	15872.8	13414.8	18520.3	9828.61	19811.8	12320.8	11254.6	15666.9	10076.6	15861.2	13661.7	25184.7	13141.8	18347.4	10653.5	11562	11692.2	12244.7	18508.2	10839.6	22794.3	13982.9	23326.8	12228.6	12770.3	11044.7	10700.4	13000.5	16094.9	12600.2	11199.8	16812.8	11243.7	18473.6	17335.9	14764.1	22684.6	19424.4	39693.4	9895.71	15257.5	15272	14750.4	10634	13789.1	12973.8	11020.9	33252.3	12781.8	12731.7	14622.4	11366.8	19449.4	21737.8	13382.2	15619.5	13375	11161.3	16084.4	22044.7	12381	14927.2	14971.5	11902.9	20157.3	14365	22515.2	15527.5	16330.9	11778.4	15842	10810.7	11764.8	22560.4	17271.1	25157.9	10285.4	14641	27880.8	13017.5	15544.7	25682.8	28453	12940.6	11752.6	14127	12665.9	30586.5	12975.6	20969.6	14896	19756.5	12783.8	14046.7	29299.3	23029.1	14949.4	25029.3	15513	16710.1	13864.1	13243	14656.2	18406.4	13868.6	17464.6	30023.9	17893.3	36053.9	12560.4	25011.3	27493.4	18241.8	18724	34775.2	23050.8	15935.7	57630.1	12933.7	17255	32245.8	27378.3	19672.4	20652.6	17001	25581.7
PLS1	1403.87	1505.25	1504	2013.95	1957.61	1658.04	1309.85	1190.87	1885.83	1583.29	1381.72	1400.02	991.048	1745.61	1136.47	1520.01	2087.33	1643.96	2349.78	1454.65	1512.77	1393.4	1854.82	1921.97	2507.96	8751.34	1326	1605.24	1926.76	1442.3	1857.86	1436.74	1358.96	4070.48	1298.97	5264.82	4364.95	1572.37	1786.12	3174.29	1411.97	3627.22	1523.89	4035.79	1993.89	3129.86	2314.06	2997.11	2107.03	834.504	2007.75	2217.29	1817.06	3098.8	3672.88	3704.18	728.167	4112.35	3512.93	2771.07	1856.76	1844.1	3512.76	1881.53	1841.26	13037.5	1777.09	1422.96	2711.56	1378.7	3406.94	2134.18	2819.09	2316.14	4676.84	5087.62	1830.18	3387.08	1621.1	3687.79	2735.91	1367.66	3596.92	4779.93	1999.9	1692.67	1699.99	5125.66	2101.66	1555.86	6560.43	1951.4	3619.62	4572.82	2634.09	4033.65	3030.54	4624.77	4897.6	2477.82	1800.74	2366.12	3679.43	2231.12	1196.32	3111.69	4243.13	2333.17	1760.85	3560.36	3307.47	4291.49	1123.29	4643.74	1688.87	2046.01	2845.91	2127.29	1411.64	1701.05	2316.42	2800.52	1725.96	3480.11	2145.55	3279.16	2008.53	5307.16	1926.64	1354.38	5105.68	2706.51	4174.37	1346.05	2381.64	2827.98	4001.64	3942.09	2265	4958.18	2552.22	1722.51	1956.12	3080.26	2365.91	2101.75	3871.75	1519.39	2924.36	4540.51	3607.38	452.175	1808.05	2901.21	4516.8	2119.03	1197.8	1688.94	2192.85	3840.5	3631.48	1342.2	2890.02	2483.01	20034.2	3287.75	3498.22	3791.35	3228.53
ZFP30	509.23	625.285	462.141	521.995	570.053	552.672	349.556	608.574	572.612	415.811	539.519	550.877	628.35	503.18	438.49	542.648	404.34	410.314	398.794	446.26	640.843	468.741	529.663	444.617	441.67	373.444	511.692	603.227	467.632	394.246	409.438	414.32	602.422	343.079	478.214	331.194	312.958	519.684	427.478	444.279	476.293	730.29	590.89	386.429	426.018	333.292	757.604	359.474	392.566	472.044	482.898	334.98	353.063	710.41	404.852	2347.21	719.133	502.95	585.788	318.186	491.549	451.173	1303.19	524.768	471.793	248.052	451.023	494.38	551.175	535.717	415.7	333.064	446.405	594.54	478.811	600.321	314.882	399.329	657.1	504.321	444.399	355.25	434.776	294.861	303.284	348.099	501.266	306.91	549.968	439.344	254.247	434.267	568.823	359.651	409.653	778.712	383.786	495.541	332.982	546.889	849.681	708.823	266.59	468.275	371.896	300.858	314.08	740.873	659.783	541.979	455.094	313.25	509.393	430.188	608.69	342.933	488.262	608.721	778.924	430.358	537.788	216.58	437.963	390.231	1047.67	658.138	426.586	1067.71	691.196	534.407	643.989	331.458	614.351	425.209	499.766	444.729	860.437	664.819	408.721	309.6	665.661	722.125	870.726	240.412	517.957	362.85	587.902	389.112	769.816	653.498	966.805	783.053	604.031	736.835	1071.51	216.594	693.41	473.191	535.023	2501.69	821.168	378.303	762.469	581.065	248.099	682.267	841.792	444.618	345.61
NR2C1	1200.92	1784.96	1404.4	1573.49	1680.1	1593.87	1186.08	1562.55	2160.49	1493.06	999.02	1439.86	1447.53	1403.5	1314.39	1629.92	1303.91	1629.21	1243.41	1868.63	1799.29	1748.93	1660.94	1393.06	1350.05	1325.59	1390.08	1711.98	1363.04	920.656	1416.83	1397.81	1698.51	709.507	1156.66	1155.87	787.579	1106.95	1194.86	1378.5	1478.2	1536.25	1063.6	1670.49	990.307	1355.69	1137.13	1113.87	1472.46	1481.03	1664.9	859.389	1705.97	1549.89	1581.68	973.677	1700.43	1910.79	978.725	1538.69	1697	773.753	1107.4	1103.53	1407.6	985.586	1173.06	1410.92	856.629	1026.54	1251.74	1075.05	1168.66	966.617	1206.8	1715.94	1266.72	601.272	907.933	1352.18	1722.52	778.549	891.213	804.345	673.62	1135.08	2057.4	735.249	629.579	1407.37	966.71	894.148	1134.3	638.814	578.206	1765.66	1095.2	949.633	706.297	1143.09	1045.64	996.481	1016.87	747.793	659.098	546.463	792.083	1000.44	690.07	1295.4	968.583	662.725	692.048	1835.89	1130.9	979.62	980.907	601.126	1102.01	1679.88	1141.4	1262.03	924.835	757.8	1364.39	1210.78	767.416	791.31	637.489	1263.08	1296.88	886.938	944.07	737.787	1014.77	916.566	1317.95	747.537	986.495	931.438	915.164	953.246	459.445	946.292	1006.03	943.263	1460.22	738.633	1516.82	1362.98	1414.43	2016.62	1179.59	1557.89	1695.35	554.278	995.139	1281.44	1599.71	795.265	908.552	754.283	1464.66	926.31	1134.61	1832.96	955.642	929.711	925.382
UTP20	986.805	978.856	995.189	963.388	1108.05	872.379	1355.62	1132.12	963.524	1485.64	838.912	1162.96	1387.5	1122.01	1112.09	980.329	967.53	960.633	1751.59	1052.67	880.797	1076.27	932.407	1081.1	895.863	1171.97	940.384	1036.4	1153.7	1220.36	1003.66	991.096	1422.61	864.04	965.65	1279.71	1035.52	1797.99	1271.09	1029.39	1190.39	1337.5	1669	1045.1	979.257	1335.21	1166.36	1814.3	1091.84	1031.75	1282.52	1259.01	948.095	1397.51	1480.88	2230.35	2379.51	1422.98	1743.74	1706.99	1302.99	1855.3	1150.56	1285.37	1197.39	1260.33	1148.06	1216.58	1879.99	978.656	1132.28	1381.94	810.083	1393.82	1017.34	4873.38	1247.05	1200.17	1533.56	1205.11	1849.19	431.188	1278.96	2486.24	1041.63	2716.76	1306.74	1061.31	1297.38	1169.53	733.275	861.902	1468.08	1128.48	1381.31	1535.58	968.814	1565.09	1764.24	1523.7	1417.39	2082.86	376.817	1205.1	1162.9	1220.14	1459.52	1146.05	951.467	1145.94	1048.12	1109.99	944.397	1445.98	1142.1	1242.03	1113.97	2194.85	1234.71	1392.86	1316.58	353.491	970.949	1397.52	772.68	1239.36	830.655	2023.72	921.265	1126.99	1090.01	1260.93	1560.16	1776.01	1078.94	1428.27	1299.88	1230.64	1184.26	1943.09	837.456	1297.61	1570.61	797.902	1238.03	1487.39	1490.53	1854.48	2759.93	1249.14	1772.46	2817.94	1133.69	1743.36	1776.4	1254.34	741.758	609.608	634.334	1859.63	323.178	1080.12	1432.69	601.352	3198.81	1899.08	2186.47	2086.91	1999.14
TMPO	4778.61	5170.5	4381.95	3887.33	5313.81	4487.81	4785.41	4813.34	5169.37	3307.05	3159.28	4506.12	5171.82	4563.84	4286.3	4417.43	3957.72	4350.33	4180.12	4091.49	4837.01	4453.49	4152.36	3682.56	3051.97	5746.32	3920.16	3498.99	4281.3	2408.94	3636.79	4531.44	4797.98	3745.12	4851.1	4384.44	3635.41	10312.9	4323.13	4411.94	4923.67	5399.09	5506.67	4036.71	3773.09	5039.92	8536.39	4696.62	4589.13	4473.15	4219.4	4674.46	4314.6	4309.97	2884.63	6680.5	25793.9	4651.97	5712.36	2846.46	4326.53	7625.41	4361.06	5000.41	4757.96	5634.64	4538.23	5466.02	7124.85	4575.04	4963.16	4927.09	3803.3	3985.58	4654.2	10668	9226.43	4033.97	5073.82	4801.49	4786.55	2285.32	5145.97	3928.45	3759.01	8871	4247.82	5389.3	5011.71	4356.92	7690.03	3805.15	4368.25	5218.75	4265.46	7703.12	4304.38	7165.72	5279.21	4702.46	4528.76	5869.17	5054.79	3846.34	6251.36	4736.28	9031.01	7276.42	3618.35	5501.83	4313.31	4972.9	3505.53	6553.07	4629.05	3770	4793.39	7935.18	5530.28	4663.92	4655.12	2667.63	4526.18	3801.36	4373.4	4335.38	4421.09	10278.3	3235.06	3031.8	6442.21	6300.1	4785.24	4138.66	4144.1	4591.34	4182.54	5955.39	3713.26	4627.94	3882.53	5676.55	6006.38	2591.33	4054.86	5962.83	9321.15	8353.95	5744.31	4935.13	7543.34	4974.22	4885.97	6774.67	5394.09	4471.74	3310.24	3177.08	1341.06	9721.01	1917.33	4598.36	5106.17	3567.86	6033.26	6096.19	4878.2	5206.16	7518.84
ARL1	3804.82	3425.6	4081.33	3953.87	3931.26	3869.85	3318.65	3545.56	3506.48	3208.45	3472.89	3753.15	3711.28	3574.17	3013.23	3801.5	3940.18	3224.48	4340.66	3568.55	4025.11	3463.71	4577.09	3771.32	4803.98	5504.43	3934.86	3456.5	3547.2	3422.72	3987.76	3884.39	3796.33	4122.07	3515.17	5287.83	5340.27	5666.15	4105.78	3460.06	3771.1	4127.78	5499.42	4140.47	3482.09	4621.46	3473.95	6837.01	4926.3	4001.08	5026.92	5097.21	3298.86	7262.24	6127.72	6703.91	5118.46	5306.19	4572.6	4364.92	4313.93	4980.64	4328.04	7258.24	3553.36	4605.22	4645.23	4186.13	3708.88	3429.79	3991.3	4522.89	4874.6	4402.94	5623.14	6711.1	4911.52	5326.48	4187.52	5183.92	5294.27	6368.88	4034.51	5389.71	4361.95	6383.64	3538.63	3992.38	3553.07	3609.86	5154.54	4032.72	4834.21	4648.62	3754.52	4710.12	6226.11	4645.69	4648.34	4325.97	3368.16	6718.36	4323.95	4636.38	4038.6	4092.99	3080.99	3692.89	3816.91	6195.65	4471.38	4972.9	3444.32	4708.33	3930.37	4167.28	6032.67	6198.49	8571.91	3280.03	3999.48	4378.09	2351.91	5053.38	4559.95	7820.67	3311.81	3285.74	3843.15	5377.78	8086.28	4159.94	6012.27	4021.32	5868.7	4257.74	4672.28	7375	7583.25	6386.38	7671.99	5354.99	3427.41	5537.43	4022.03	8152.69	10591.3	6428.26	6038.24	7734.54	4733.34	11208.3	4967.41	6217.14	5662.57	5030.83	4813.64	6329.18	2871.53	4311.01	4225.69	4695.19	4723.06	6010.56	8629.23	5924.41	4790.6	4984.47	6968.49
GLT8D2	1127.42	701.858	992.542	430.131	898.659	813.81	1001.5	650.143	626.506	526.506	622.877	658.717	1037.63	620.382	971.206	408.962	521.587	702.441	624.773	879.813	580.912	794.387	773.508	652.593	779.956	298.214	679.807	540.788	505.679	506.38	882.982	711.861	939.18	440.248	961.554	511.682	924.446	694.819	701.467	614.594	741.487	436.897	340.038	499.697	426.032	395.849	389.263	600.598	713.121	830.907	675.374	1095.85	505.161	608.496	295.302	353.316	292.152	556.636	443.856	642.863	612.076	79.0229	961.831	592.01	643.088	527.106	1469.07	709.993	585.859	530.728	744.837	1064.79	864.45	1338.71	598.256	690.7	304.528	984.487	1207.97	389.814	373.803	997.658	297.36	794.315	671.264	320.4	718.166	577.601	1393.49	1196.19	310.119	931.151	601.42	701.447	592.923	582.846	436.885	622.525	332.968	444.121	462.371	599.793	372.586	433.227	578.281	1131.05	673.323	3843.46	416.098	599.969	477.245	497.87	939.721	511.859	742.921	762.153	244.176	377.492	1116.46	735.368	513.258	296.106	530.24	651.98	555.561	166.674	546.625	268.804	254.393	663.474	485.757	1031.62	315.196	457.118	670.982	733.286	596.235	155.574	448.413	665.901	700.431	542.124	345.755	351.03	464.637	337.481	269.884	1443.6	1568.75	225.74	749.046	2912.44	712.327	2117.5	1122.49	491.161	847.872	913.928	302.475	525.905	608.199	573.116	1042.09	2812.88	455.166	763.981	2111.18	884.35	1097.9
MTERF2	582.78	586.077	490.856	413.27	561.036	507.666	443.509	508.178	594.8	798.188	326.819	521.727	477.658	483.225	489.327	582.257	454.74	499.002	354.827	706.08	550.904	578.708	559.644	521.718	708.947	397.143	545.315	561.611	541.953	279.797	592.363	680.225	762.024	206.115	520.17	426.254	259.81	633.937	458.368	574.224	375.571	624.542	473.742	409.289	278.86	378.564	480.416	361.733	495.142	493.081	545.956	321.719	698.289	347.434	525.516	426.707	558.943	443.909	342.911	626.368	553.114	214.345	286.974	370.327	565.494	179.371	413.021	499.047	239.923	379.092	309.951	344.308	330.927	199.814	360.395	416.35	362.516	180.314	370.846	334.116	400.782	609.458	356.673	190.557	229.208	172.972	664.243	197.419	132.34	337.345	286.263	356.521	262.614	181.06	221.915	474.633	715.554	190.633	265.883	305.9	270.668	298.135	284.645	208.191	183.466	232.128	148.201	308.851	270.284	575.467	393.675	276.971	264.569	666.516	468.862	236.294	432.156	301.11	338.484	562.469	305.191	672.525	285.476	234.318	354.743	291.815	236.889	248.651	265.538	434.304	420.944	410.109	233.414	202.73	376.221	202.002	368.25	345.435	449.299	305.549	455.02	372.019	217.689	294.162	244.31	355.545	621.568	192.479	258.417	512.168	551.113	958.001	557.465	480.642	688.463	184.419	297.318	480.64	503.422	256.56	446.553	283.731	296.94	230.405	346.217	139.447	183.222	230.106	258.552
SOCS2	2688.58	2523.29	4491.42	2698.05	5768.65	2455.01	11082.1	2083.35	1489.67	6833.71	2076.97	2738.83	8464.13	5438.66	14975.9	2175.54	2288.99	4332.94	2361.04	8308.32	3801.89	4689.46	2657.31	3652.08	10198.9	1296.1	5275.55	1333.9	8565.39	6689.54	2335.99	6208.1	4025.76	1424.8	4276.7	758.4	1420.44	920.38	2640.01	1477.91	1629.62	626.104	610.606	2576.62	977.062	2318.81	2640.89	1217.27	1429	1531.2	3880.07	4406.29	5479.94	3901.42	15115.9	727.889	230.248	606.722	1224.3	8964.67	1800.07	305.723	1147.99	1752.02	4438.61	2138.63	1655.08	6684.68	605.119	724.264	5580.51	1381.92	403.266	2091.72	952.478	8176.2	381.176	660.611	1711.6	1560.24	1363.3	3466.51	606.04	11601.8	1655.01	1247.07	971.915	825.525	287.407	1289.18	1236.01	2890.15	1391.07	1537.76	1100.58	1097.9	4565.35	820.017	794.356	897.904	1489.76	1157.74	767.349	816.794	1071.94	1246.08	1829.56	529.66	2170.48	1178.48	2838.28	1521.02	1572.44	1385.26	1411.26	3561.91	1201.96	750.589	1577.05	6592.53	2303.48	1048.37	1021.72	2413.3	1182.24	521.487	1922.78	624.107	3932.32	8909.95	2557.26	3463.22	519.683	1510.33	1616.02	1521.36	942.504	2991.21	2909.04	615.164	1754.66	1083.45	855.346	687.333	1231.4	656.741	1010.37	1631.07	1794.36	1554.77	1599.42	7446.21	7755.69	3741.64	1344.82	460.294	1652.25	2772.6	976.115	4205.03	1916.43	1693.08	1352.69	1582.78	636.373	1278.18	1136.56	913.078	5979.75
NFYB	3990.12	3161.98	3186.64	2661.53	3148.81	3273.26	2642.53	1989.33	3305.73	2900.55	3733.84	2812.68	2067.43	2918.69	1939.28	2991.49	2557.4	2840.24	1750.59	2809.71	2822.24	2431.22	3162.99	2830.96	2337.79	1643.47	2585.77	2761.04	2519.47	1897.88	2758.47	2205.82	2578.34	1489.18	2904.7	1946.93	1887.95	2001.66	2650.31	2507.42	2934.62	1550.8	1621.33	1719	1578.96	1998.5	1282.57	1938.37	1911.21	2012.42	1955.29	1898.37	2115.95	1911.88	1363.88	1743.03	3505.52	1744.25	1547.23	1446.68	2755.77	1654.6	1784.71	1872.44	2212.47	1806.36	2275.11	2239.75	2028.37	1585.2	1976.51	2117.36	1391.84	2204.92	1846.24	1543.86	1443.84	1781.98	2048.02	1764.06	2028.83	3104.71	1279.88	1139.32	1830.9	1337.96	1811.62	1306.79	1480.37	2242.75	1115.83	2322.17	2122.24	1676.14	1266.68	1566.95	2315.18	1881.21	1603.94	2180.13	1680.78	1788.11	1227.57	1657.61	1501.39	1828.5	1641.1	1680.31	1112.36	2106	1566.65	1150.67	2648.71	2016.12	2820.71	1762.68	1491.15	1725.82	2104.02	2788.26	2843.66	1507.23	1725.37	1534.52	1601	1634.22	1889.55	1469.63	1013.49	1534.13	1873.5	1902.02	1609.54	1669.91	1910.17	1849.74	2193.94	1573.38	2439.5	1267.23	2448.94	1885.38	1215.67	1135.62	2062.47	2185.12	2145.53	1510.52	3828.89	1641.97	2367.23	2878.54	4047.35	4776.04	3390.74	1310.05	3602.58	2307.22	847.338	1542.74	1855.56	3237.9	4247.28	3146.65	2671.49	2337.56	2407.22	2188.29	1858.69
CCDC53	1092.01	1132.07	1444.82	1256.73	1118.06	1331.59	1113.86	975.67	1311.09	803.722	1071.37	1118.27	934.809	1067.77	830.374	1089.26	1174.61	1044.1	1244.42	1018.59	1240.63	1156.35	1194.24	1101.72	1566.16	840.925	1343.84	1204.62	1256.12	1090.56	1061.23	1072.41	859.553	1112.19	1123.14	967.697	1315.29	1029.85	1011.52	1131.43	1156.55	1051.06	1209.77	812.849	938.313	998.725	720.088	915.247	953.28	1233.56	1405.9	699.511	839.585	1084.04	1444.73	966.233	1404.55	1272.62	1053.31	773.445	1103.67	969.991	1109.93	1427.4	1103.82	1051.69	1151.06	988.78	1185.22	912.814	1163.29	1025.45	1129	992.209	1055.44	1095.22	1730.73	1005.09	622.662	1417.33	1295.79	4111.88	810.272	994.9	893.495	1111.81	848.635	860.378	992.426	984.769	1311.91	1115.09	915.101	1127.28	751.294	1061.63	1350.31	1015.89	956.308	900.023	930.714	986.883	1319.48	831.274	957.781	656.867	800.916	1054.46	710.185	1134.83	747.079	813.28	846.472	859.606	979.727	776.806	890.747	758.211	1781.9	946.843	1028.14	2523.79	673.311	899.539	1214.32	1348.13	741.697	512.68	899.981	654.629	1319.58	827.21	952.583	1108.58	1223.28	839.905	1196.46	1411.49	1693.6	756.552	2003.11	942.651	816.356	953.594	1052.71	1788.42	1857.26	1280.78	2006.67	1692.49	2529.6	2692.96	1091.8	1968.99	2467.18	917.909	1306.84	4371.19	3987.55	667.709	4058.17	1097.2	1165.39	2402.62	1292.07	1180.82	1254.82	829.615	1175.75
APAF1	1527.69	2056.62	1649.39	1595.97	1861.44	1672.67	2076.42	1936.01	2228.12	1911.68	1155.83	1927.58	2145.88	2120.46	3362.68	1666.56	1158.2	1850.02	1930.54	1530.46	1654.93	1475.61	1466.07	1656.61	1189.27	1895.26	1368.02	1650.47	1660.31	1805.78	1250.62	1652.94	1726.16	1071.25	1541.09	1790.45	1446.37	1232.59	1573.92	1730.06	2285.81	1730.6	2359.4	1731.39	1303.44	1816.22	2784.05	2030.19	1803.15	1218.94	1360.38	1568.19	1788.65	1476.12	1219.39	2360.18	3047.67	1746.06	1814.68	1499.12	1681.15	1348.94	1884.66	1546.95	1707.32	2057.97	1039.05	1715.61	1393.36	1220.08	1973.8	1597.14	1008.31	1736.37	1714.43	2810.05	1640.63	1229.84	1514.87	1242.94	1437.01	140.305	1710.93	1089.18	1275.4	2260.13	1903.44	1597.91	1064.79	1287.61	883.917	839.142	1827.8	1509.34	1446.82	2618.4	1516.06	1883.89	2219.79	1880.35	1710.1	2074.99	397.741	1225.69	1415.45	1438.7	2254.56	1367.97	1049.5	1544.12	1543.49	1202.31	1230.65	1898.89	1814.83	1228.45	1041.4	1457.46	1325.1	2285.72	1998.28	301.344	1497.34	1149	925.949	1400.42	1443.69	1476.93	1098.62	1127.06	1848.4	2125.22	1846.46	2084.84	1335.77	1986.56	2092.13	1655.27	1305.73	1327.73	1558.33	1225.95	2017.25	765.902	1995.41	1249.21	1931.49	1637.59	1466.02	1127.98	1700.65	1684.26	1808.94	1939.79	1327.43	1293.94	1062.23	484.096	145.664	2787.42	351.78	995.825	1575.59	829.351	2662.83	2439.59	1472.12	1585.22	1841.21
DUSP4	1486.74	1458.06	1924.92	1005.55	999.847	1279.84	2758.15	1314.77	1166.37	1040.94	1209.55	1323.27	2753.8	1144.3	3885.85	1436.83	1136.28	1636.16	828.262	834.592	1902.58	1084.83	926.41	1219.14	2675	616.135	1164.19	1222.69	982.383	2608.21	905.228	1262.91	1684	2377.66	1503.38	845.765	4054.29	6208.8	1351.43	1192.1	1558.71	1270.38	634.448	1691.4	1092.13	1853.98	2004.43	460.557	986.521	919.429	1056.78	1572.36	1874.02	1207.29	1007.7	828.977	2720.84	782.14	2158.52	1786.06	1091.01	3604.53	2064.98	1056.15	1330.59	4200.18	2347.12	2260.34	6477.4	3110.55	3923.04	1335.14	510.137	1796.41	1163.56	966.142	3752.48	1107.79	3650.45	677.698	614.691	10763.1	1476.58	4395.81	1648.05	1241.52	654.222	2115.28	2195.72	1831.45	2327.46	2444.49	1084.9	4170.51	1355.78	2411.4	606.649	3303.86	884.967	1075.91	2155.03	2478.65	2081.03	676.446	2410.24	1469.13	1622.45	1335.11	2943.25	715.14	1425.69	802.305	2270.19	565.997	1373.32	1747	724.721	2860.3	1438.57	1606.81	1013.55	964.917	1054.51	2583.4	584.81	3334.06	1427.63	4822.82	2010.76	10544	477.603	3421.64	1501.33	1361.08	1179.01	1344.06	553.85	824.889	1332.96	888.087	558.31	1166.5	1977.46	492.278	1283.22	1573.28	1262.01	2305.13	1373.17	1249.13	501.815	425.506	771.534	493.008	717.595	8070.46	1955.17	510.129	191.897	1563.34	1337.67	1076.72	871.049	615.28	936.195	550.271	889.695	1444.61	2370.12
CLU	14278.1	12984.5	12538.3	14111.7	12967.9	12594.5	18818.5	15309	9822.16	7437.39	16107.7	14462.7	14737.2	11585.4	17769	9855.79	11040.4	13091.9	9051.48	15568	9289.77	12353.6	16347.6	12559.1	31114.7	18195.1	10669.8	7915.93	11191.7	11454.3	20795.8	18286.3	27910.7	22683.5	16171.5	14915.9	50280.6	6626.5	28126.5	7890.55	13406.5	14859.7	6917.57	16256.4	8631.6	12143.1	7021.09	7967.06	17330.3	18295.3	6744.2	26731.3	9322.06	1921.57	12102.4	9727.1	1087.73	9834.63	4971.89	17595.8	9486.55	3127.63	3889.42	19011.1	11892.5	9351.23	27335.4	17988	2581.46	10554.7	8323.57	11906	20643.9	4071.21	157882	1933.34	5154.94	34914.6	7685.48	85385.3	17793.3	9217.27	10847.2	16719.7	67385.5	4987.05	19817.2	10617.4	20956.6	12377.6	1955.54	31705.3	17676.4	31543	11476.9	6929.83	8622.43	12835.7	11551.6	17112.4	17783	10305.9	30438.5	20391.7	57332.5	23274.6	11182.5	20009.4	44568.9	24308.9	24806.6	20258.6	26766.7	10509.2	23316.3	26537.3	15615.1	1710.58	10383.6	13295.8	22109.1	15834.2	17283	49144	13953.8	48602.2	26601.5	3472.23	24540.6	34766.8	29275.8	47135	17074.7	12566.2	21320.8	25056.2	23435.2	5786.2	9919.75	7687.87	11889.9	11138.1	20693.8	39157.6	17373.8	26408.9	15353.4	5293.78	12317.2	11394.7	6733.21	180463	14724.3	24272.1	15226.4	2138.88	19716.2	19375.2	20969	2545.49	5034.44	33787.8	37265.4	15997.6	16218.9	16507.2	56229.6	31478.7	31371.9
TNFRSF10B	1794.86	2768.25	3285.33	3642.73	2863.29	2129.7	5761.67	3768.92	2672.92	4641.08	1858.75	3576.33	4185.22	3035.08	8585.22	2441.91	3512.86	3758.3	4905.09	3813.86	2811.16	3887.59	3076.04	3351.78	4245.38	2796.68	3909.64	3212.31	3162.93	6316.52	2841.09	3021.13	2928.26	2735.98	2771.43	3001.04	3066.3	1841.74	1832.47	2190.33	2870.83	5095.5	1748.84	4903.86	2986.38	3285.18	7735.02	2720.4	3288.5	2454.32	3470.54	4500.68	4485.4	4271.16	3362.83	2820.99	2698.02	3467.94	3153.6	6297.29	3690.02	6174.96	6763.14	4117.76	2909.45	8113.42	5800.29	3038.07	6474.44	2413.22	6348.97	3101.64	1808.09	4829.16	4240.26	5659.99	4556.26	1979.38	10637.5	3781.3	3202.11	2748.61	2814.83	14748	2555.41	5439.21	2701.67	2215.24	3018.61	2269.18	11044	2326.88	2107.95	3645.56	3550.33	4972.32	5011	6969.56	4231.43	3783.2	2088.31	6678.31	4772.94	2736.86	2742.44	3421.53	3563.91	1358.63	2341.48	2469.91	5848.74	2014.47	2287.1	7226.86	2474	2600.11	3200	4911.22	3188.72	4138.45	3513.71	2676.72	4003.92	2938.66	2133.77	7220.66	2458.68	4374.36	5345.13	9551.18	2270.06	4111.27	2833.97	3750.05	2684.68	4109.78	3888.75	2776.15	4574.52	1716.61	3627.92	3291.28	2950.02	1355.49	3513.55	1082.4	1249.19	6373.32	2990.57	2736.93	3396.62	4962.86	2357.53	1844.76	1700.12	7845.95	1929.14	2642.72	3454.2	5509.41	2778.21	1552.98	1836.84	2665.55	2753.5	4042.12	2114.92	2129.97	4518.03
SORBS3	12608	10148.6	9998.72	9007.97	10064.6	9626.21	9101	9980.24	8994.92	7990.91	18129.7	8149.48	8642.7	8974.56	7186.2	9338.89	8790.9	10991.5	6658.75	8292.87	7902.52	8031.45	9528.94	9930.78	5958.8	4593.02	8413.99	9649.65	10223.8	8684.22	10053.4	9136.85	9780.35	13187.7	11012.3	5537.43	7317.9	3820.56	10221.2	8531.44	9338.91	5059.31	2169.72	3827.31	6629.95	4451.06	5054.11	5265.03	5000.19	5006.39	5780.16	6692.8	6689.41	2834.81	3166.11	2868.88	8826.94	3161.84	4037.74	5046.42	8397.98	5673.14	3845.43	4455.67	7719.88	5554.78	5310.27	7471.93	4156.95	5839.02	6555.87	4026.05	3137.93	5590.05	6079.29	3097.39	3710.07	8407.78	4980.37	5962.46	4601.73	1904.61	3023.75	5942.32	14099.4	4981.47	4489.9	6064.32	7614.73	5410.84	7517.5	17231.9	6043.82	10487	5616.94	5375.5	5361.79	4792.03	3224.67	8413.28	5894.24	4622.42	9066.02	6883.13	8800.04	8487.82	5880.3	3717.56	5999.88	4928.8	10438.9	4024.5	19775.5	5952.15	9473.42	10864.6	4858.28	5063.98	4608.07	7113.59	8992.17	8596.89	5077.24	9188.34	5167.11	5493.85	14884.7	4761.1	5721.14	7840.2	3317.93	6879.11	3984.26	13197.1	5286.66	6287.88	5580.42	4247.9	8381.33	4144.2	6625.95	4338.97	3900.7	2921.77	9200.68	3186.48	2186.17	3563.16	968.571	3903.48	990.578	937.803	10891.7	1683.74	969.892	3023.29	13800.6	6444.09	3748.24	1772.22	2524.93	12744.4	5973.4	3026.59	1532.63	3042.79	3774.72	4097.75	2398.47
PTK2B	4132.51	4160.42	4136.05	5214.35	5290.77	3910.4	5381.29	4703.01	4449.92	5439.23	4023.38	5344.58	3399.36	4529.53	6369.58	4775.89	6128.3	6520.33	5623.94	4190.28	3227.68	4315.76	4183.34	4664.18	3679.48	4130.49	5251.38	5496.78	6334.97	5482.2	4551.34	4158.11	3503.17	6147.27	4575.58	3499.29	3535.02	3908.14	4233.5	3911.15	5532.26	5569.44	3393.99	3222.9	4367.23	4366.91	3061.05	2845.56	4116.18	5391.75	5019.07	3979.76	4639.27	1412.06	3634.34	3404.12	2529.61	2868.3	3844.92	4284	5392.52	4667.07	3942.84	5727.05	5282.21	4907.47	5012.25	5151.45	2730.82	5053.9	4819.14	5193.77	2434.67	4764.2	4412.22	5842.89	6708.52	4737.8	2700.2	5321.55	5109.44	2637.51	6037.22	4548.26	5533.08	2813.32	3670.05	3872.03	6050.63	4959.45	2803.46	3348.11	3172.86	6842.67	3388.06	3744.18	2567.78	3574.69	4286.79	4029.63	3713.6	4441.11	4028.2	4143.93	8503.69	4485.02	2559.81	2600.9	5224.38	2638.39	4620.39	3215.64	5230.56	3923.07	3930.42	3311.03	2987.78	1981.12	2958.89	5024.7	4951.26	2233.47	5332.86	3075.67	2999.25	2717.44	5806.86	1520.46	4022.53	5217.66	2832.13	5227.72	3856.49	7450.41	3215.59	5926.59	3185.86	3062.23	3686.04	2207.69	2845.69	4023.15	5343.4	3199.71	4238.04	3972.42	2830.83	3789.76	1648.1	2320.23	2309.61	2164.44	4228.99	2033.86	1867.93	4195.86	5904.63	3144.86	2320.06	2694.92	1466.93	4942.39	3492.42	2691.35	3320.79	5398.25	3630.22	3501.78	5267.88
CHRNA2	41.9155	57.0958	28.7082	29.9863	34.0628	33.7599	22.9532	15.3326	78.0902	35.358	56.9424	34.0069	10.5294	6.26923	33.8879	37.6307	21.9393	22.5715	12.281	23.8155	8.94279	30.9651	37.976	39.4688	5.24461	8.07576	4.23034	14.4286	60.8117	7.17765	58.5568	7.8364	19.0225	7.08903	43.9052	9.58972	4.80627	3.78349	14.4204	34.7956	84.9042	0	12.4437	11.414	22.0749	19.3875	0	0.0581499	9.21581	0.87053	22.8174	52.7412	14.2308	0	5.09295	2.16078	0.866354	1.73619	3.59343	27.6648	30.171	0.0502248	8.41697	9.92238	57.7786	0.789394	3.00018	27.6444	1.90862	1.99401	12.7556	11.2163	0	1.96069	11.3317	2.19017	0.0141625	6.89955	5.89507	4.22695	19.7142	0.48212	3.73531	0.00116154	27.633	0.0426835	12.5896	2.50866	0.0133804	14.4617	0.258791	3.76727	11.6866	2.45778	1.0866	11.1281	12.8592	2.94844	4.95866	20.6683	13.154	3.42295	0.151384	12.1255	2.70503	9.04961	3.91705	22.2191	52.067	0	37.2419	2.2481	16.9586	16.1978	42.0727	29.2266	4.44582	0.0358288	26.9585	41.3453	74.5475	0.11743	2.50277	9.43413	18.3533	0	32.0645	1.51645	12.1635	7.55857	14.6032	3.03306	44.6373	13.1375	9.58266	8.94187	7.75878	3.5483	9.28153	0	0.00893418	0	6.72318	6.0133	51.8309	14.5081	16.8071	0	0.105663	14.6874	0.069499	49.4875	49.568	3.76717	27.6322	2.5928	17.3948	9.33175	0.244101	0.111787	38.6884	5.75684	24.4806	0.358277	0.0309858	2.50364	0.0540167	15.4803	9.46463
ADRA1A	606.093	791.057	460.378	226.769	509.941	399.59	373.582	384.305	513.435	267.894	419.985	461.498	196.149	414.687	434.237	370.347	206.033	881.723	132.941	598.816	201.08	269.087	317.798	333.461	103.392	114.319	185.996	536.328	420.523	199.537	185.661	166.798	222.289	315.87	207.785	353.354	62.6615	26.6233	299.71	483.523	467.155	243.518	35.2665	461.76	164.85	325.605	78.7697	64.3741	109.908	64.7884	89.1924	119.125	583.862	15.5113	347.111	67.0682	0	34.8446	35.4245	178.441	517.43	0.0571677	5.00005	46.4103	373.072	59.1712	22.0011	396.609	1.90946	44.8912	128.537	28.0327	5.09907	4.91356	81.3569	17.2565	8.30532	41.146	62.9479	45.2051	130.829	29.1482	9.37888	26.0777	216.34	0.0485069	228.651	42.2231	12.424	97.9414	0.307995	303.488	139.691	53.3207	48.1656	132.072	166.603	36.0952	69.558	237.044	419.137	12.1342	7.18398	121.024	115.441	31.6163	38.2692	38.8441	34.0766	135.087	312.112	58.2942	532.182	90.512	466.761	191.308	35.2444	6.59362	30.7502	644.301	278.699	26.248	130.377	68.009	42.2026	33.4167	246.456	35.4236	201.679	34.9852	33.1469	220.093	25.4779	248.798	158.808	171.346	30.4359	26.931	119.873	3.17614	127.818	11.2939	100.6	58.449	325.024	0.0934844	7.87917	1.5259	233.978	77.9821	40.1401	327.875	546.996	196.344	46.3744	0.105842	181.999	67.6031	0.289587	0.128906	8.49994	178.843	213.005	0.435782	341.775	98.5591	36.4807	146.601	111.218
PPP3CC	1353.61	1291.49	1682.62	1240.79	1493.76	1437.41	1752.11	1112.21	1497.04	1521.9	1390.47	1221.25	1363.09	1244.79	1885.23	1171.44	1359.79	1609.22	1191.26	1520.26	1382.81	1296.23	1384.12	1380.51	1723.83	727.295	1428.95	1049.95	1543.41	1478.85	1492.05	1632.44	1276.15	867.53	1290.69	965.78	1090.97	1181.2	1319.49	979.663	1234.76	1055.38	578.465	855.686	849.795	928.619	852.605	817.64	948.667	1153.21	1379.67	1136.37	1480.04	551.229	626.575	568.266	938.473	751.729	1008.75	1373.14	1042.23	798.562	722.139	1207.35	1601.93	970.992	1362.07	1630.38	503.944	1032.53	1197.03	901.01	704.081	1059.15	1221.21	844.558	1388.93	645.759	1231.57	973.964	947.971	1305.38	1198.97	1219.55	1038.13	586.426	823.441	901.268	1026.54	993.622	1530.06	1241.21	838.145	1276.28	940.971	1354.59	1251.34	945.486	698.748	1077.37	960.01	1133.38	1259.48	739.322	1508.92	1028.61	662.521	845.464	818.236	1021.98	1144.78	517.666	1008.44	1143.52	1118.25	918.983	880.844	400.408	1234.72	1686.45	1517.87	1075.63	1070	783.315	1125.64	1623.7	1026.77	868.039	966.869	1246.71	913.204	1521.07	788.127	1435.27	1141.83	939.867	936.3	1196.48	1354.86	835.83	1591.04	1368.49	995.191	549.001	1133.73	936.005	1077.54	969.258	1264.9	1040.8	1194.22	2539.91	1536.23	1627.41	1421.11	864.711	1568.93	1898.13	1102.98	828.761	1201.03	1451.47	1166.59	1483.08	735.58	908.168	939.714	889.189	1510.39
PDLIM2	5426.55	6439.74	5601.5	6105.59	4495.3	6549.91	4506.98	4849.49	4015.72	9087.74	9678.37	5279.48	4112.11	6144.4	3829.83	6520.69	6624.66	4764.14	3849.85	5121.18	4718.19	4270.92	5688.38	7743.49	5052.49	2112.57	5541.38	5242.63	5185.77	7951.22	7513.18	4901.33	4387.26	4124.26	4240.66	2518.15	2233.89	1183.08	3735.98	4434.02	4583.74	2326.67	695.611	2193.02	3630.27	2666.09	2531.95	2827.13	2020.21	2209.64	3062.02	2488.67	3711.64	878.285	1726.3	1016.26	1200.61	1782.72	1369.84	3433.3	5045.28	1156.11	1257.21	2243.62	2956.33	3168.93	2062.1	3903.68	1186.17	2375.31	5123.73	2122.96	1612.47	1781.65	3067.44	1303.96	1016.09	1955.39	2245.74	3850.62	1698.66	3414.66	1215.88	2351.85	4049.35	760.467	2118.5	1838.6	1126.82	2225.85	1428.97	5709.24	2699.45	2867.2	2099.63	2374.98	2651.54	2238.67	1133.28	3722.46	2390.62	1665.16	1899.81	2539.59	2739.77	2208.17	1522.34	1089.73	1180.23	2253	4853.97	1888.07	6259.8	3188.02	4349.58	3685.28	2136.64	850.951	2008.82	4864.17	3158.07	4289.15	1659.12	1618.62	1253.98	2225.32	4370.65	431.106	1968.2	2569.83	1523.9	2811.84	1284.02	4103.98	1977.79	2441.82	2107.72	1160.44	3300.71	1679.87	2374.3	2464.2	1067.01	1310.31	3595.42	794.593	718.795	1050.11	121.04	1587.81	123.758	52.1356	5967.08	205.085	114.655	1143.08	6630.95	6502.86	1317.85	408.708	780.646	5313.66	2812.36	1222	570.584	722.045	543.868	1251.56	426.024
EPHX2	795.034	878.228	635.327	770.338	982.814	805.944	629.153	802.97	846.245	663.26	1022	634.425	536.952	706.512	801.764	809.02	929.156	497.233	636.022	808.243	626.452	681.223	835.468	787.067	1245.61	738.794	550.582	1058.14	998.744	407.263	978.614	837.532	1024.84	727.041	750.419	1221.17	1528.88	518.719	1230.9	660.109	764.028	896.259	520.411	865.213	610.804	614.779	424.208	1061.02	514.493	481.155	627.234	1462.53	647.473	375.568	178.244	416.099	379.539	756.219	302.852	1029.16	690.057	989.126	285.238	1038.8	931.77	345.063	727.037	889.788	133.919	517.759	603.502	570.719	586.872	228.358	2056.25	474.48	159.526	726.731	603.974	1073.76	1148.35	506.672	349.121	1366.98	1207.04	197.369	1194.28	767.7	302.912	785.572	318.606	663.732	913.47	758.24	865.933	1030.96	1145.15	339.716	594.729	1056.9	705.346	1165.67	1253.79	940.096	715.46	1179.53	383.767	578.937	741.552	996.588	1413.6	427.549	506.553	1955.71	1350.35	1015.15	830.248	81.8689	419.249	790.278	1234.05	1078.17	923.565	1337.07	1116.59	3520.92	949.594	339.06	1155.37	1279.17	1779.63	1426.06	2032.39	799.753	911.944	752.786	893.236	942.786	1171.9	326.739	856.877	561.646	470.428	828.339	1060.82	613.159	762.803	206.209	574.017	961.881	601.881	3010.98	978.788	799.139	957.069	246.292	862.521	1784.66	853.679	671.528	1157.58	835.143	1208.41	771.581	1353.51	1237.2	681.479	1252.6	917.281
RNF170	1229.79	1604.15	1402.62	1465.72	1362.52	1375.5	1125.34	1435.95	1330.12	1004.66	1086.74	1440.83	1420.92	1383.58	992.42	1544.76	1292.95	1217.1	1312.94	1364.4	1338.38	1533.25	1439.08	1315.07	1312.46	1559.38	1414.24	1402.68	1241.6	1064.62	1224.64	1227.73	1383.53	1108.7	1243.74	2889.72	1480.6	1641.88	1138.21	1503.25	1366.1	1808.03	1256.42	1059.38	1295.69	1178.84	1253.34	1427.37	1379.13	1478.27	1718.23	2058.32	1327.9	1429.54	2489.57	1656.83	943.919	1481.14	835.895	1775.04	1425.89	738.806	1687.38	1639.13	1266.38	1265.47	1327.07	1166.28	640.775	1350.77	1117.69	1206.96	1419.45	1285.54	1496.14	1608.39	1113.44	1246.94	2568.4	1420.49	1304.11	2024.15	1570.71	1062.1	952.529	1496.44	1183.43	830.318	1184.71	1143.81	1378.02	905.519	2232.72	1398.15	834.632	1496.41	1611.84	1181.52	1326.28	1384.01	1143.66	1707.92	1072.72	994.613	950.119	1326.04	1884.53	1940.91	1190.23	1411.39	1239.42	686.91	1044.21	1637.65	1468.97	1085.22	1065.59	807.306	1662.64	1176.39	1284.43	1133.05	1371.6	1221.76	1687.19	3321.88	1103.95	798.555	2126.29	2000.8	1226.27	1209.05	2011.79	1438.06	1723.14	1291.49	1485.59	1600.4	1860.2	1191.27	1818.04	1544.29	1554.83	2539.9	1431.38	1697.79	2327.75	1525.12	2075.46	1887.06	1766.59	4832.9	1525.08	2005.64	1796.08	963.696	1186.03	1448.41	2390.47	1255.33	1744.21	917.213	1692.59	1558.73	1653.38	1979.57	1510.79	1754.44	1557.37
UBIAD1	1039.87	1120.49	1101.99	1105.84	1139.1	1341.71	1084.07	1055.25	1117.77	1322.83	1183.21	1041.51	1110.56	988.81	1009.36	1422.97	1332.38	1010.19	1023.56	1064.59	1091.81	1065.6	999.364	1062.27	971.038	1104.13	1150.52	1212.76	1027.72	1110.62	1152.22	1016.97	1016.29	1225.74	1185.12	1567.73	1009.54	1526.71	1024.91	1185.38	1129.13	1348.69	1351.79	1195.5	1363.17	1228.44	1024.92	1281.53	1056.74	1287.43	1094.42	1333.35	1135.78	1091.8	1193.2	1330.15	1720.43	1460.57	1499.95	1128.47	1180.09	2191.36	1253.02	1393.34	942.019	1084.31	1363.07	1048.96	935.643	1252	1124.99	1405.33	1088.49	1376.1	1272.7	981.192	1252.22	1723.74	1015.15	1424.69	1635.31	1690.75	1495.42	1280.73	1158.5	1504.18	1149.24	1382.52	1302.55	1094.02	1242.58	1070.52	1261.45	1197.07	2072.5	1311.19	1514.49	1167.68	1529.33	1225.21	1399.84	1131.61	1412.93	1409.54	1428.23	1529.92	1194.51	1862.21	1354.82	1098.26	1547.51	2105.6	1070.58	1583.49	1213.11	1315.21	1309.69	1818.51	1039.5	1008.33	1133.72	1481.06	1114.11	1445.72	1572.43	1308.05	1314	2202.22	1504.01	987.09	1455.03	1278.22	1756.17	1292.57	1123.14	1350.88	1125.14	1213.55	1178.04	1940.65	1218.85	1402.65	1137.65	1580.82	1186.23	1539.36	1102.28	834.912	745.829	1348.28	490.031	720.191	989	743.077	746.51	1009.44	1037.42	1183.57	1443.05	1391.88	1579.67	1382.01	1063.17	1937.08	1605.91	1227.68	902.19	1116.83	1347.13
TARDBP	4730.21	3852.24	4512.08	4134.74	3864.14	3544.57	4131.1	3720.08	3655.45	4627.11	4661.57	3883.34	3868.73	4176.27	3913.49	3704.46	3591.76	3726.98	3914.26	4086.39	4402.74	4163.07	4031.43	4086.87	4486.57	3745.55	4524.3	3550.55	3841.74	4391.67	4428.79	5054.52	4726.83	3404.43	4455.81	4123.32	3929.35	5752.78	3677.28	3860.57	3092.47	4095.12	4736.44	4777.26	3441.13	3837.37	5225.69	3479.41	3917.58	3934.44	4070.7	3397.86	4286.16	4320.65	3990.52	4168.14	6299.13	5900.49	4208.77	4576.47	3755.4	4447.14	4231.55	3123.77	3895.98	4348.54	4265.21	3830.39	4456.64	3944.55	4030.52	3864.2	4319.59	3884.2	3679.09	4876.79	4431.97	3780.69	4188.51	4479.98	4508.28	3732.23	3786.07	4136.05	3285.66	4276.47	4357.64	4155.98	4351.13	4574.67	3758.04	4192.03	3192.94	3445.67	3401.42	4241.86	3995.4	3945.92	3165.14	3535.39	3355.03	4123.76	3574.93	3795.49	3459.08	3397.87	4546.42	5005.55	4098.37	3131.93	3268.21	4217.89	3985.76	5877.83	3317.48	3812.86	4530.55	6161.37	2577.13	4024.48	3191.62	2886.62	3491.59	3818.38	3165.57	3028.12	3631.19	5463.75	3340.46	4885.13	3098.17	3830.78	3420.21	3046.02	2699.17	3139.75	3262.66	3270.94	2718.93	3747.14	2637.1	3454.09	3430.88	3471.89	3237.75	4725.75	2893.94	3557.54	6015.25	2932.42	5965.16	5740.37	3622.56	5455.82	4515.7	4105.56	3989.01	2592.21	2125.25	4432.09	2124.41	5117.84	3368.01	3492.34	3720.92	4242.72	3918.03	3458.88	4252.93
TNFRSF8	235.522	285.915	448.759	232.405	287.531	329.782	121.538	212.478	253.562	313.505	391.441	204.021	169.545	362.902	285.964	453.533	265.168	152.088	233.141	246.12	155.539	209.29	292.814	242.922	138.887	70.1837	236.415	466.723	168.536	313.923	305.472	288.395	94.5995	242.277	156.602	82.5441	245.519	198.933	294.575	225.991	375.81	62.7177	128.554	72.3158	159.344	125.13	108.852	79.3028	209.701	161.606	171.465	72.7615	90.6747	30.0685	37.5034	157.497	60.0308	55.4309	158.261	55.1394	174.883	186.094	142.206	145.281	167.307	178.575	332.017	242.338	202.36	223.465	190.545	248.905	55.0841	423.288	157.546	111.914	369.722	157.451	56.061	50.4591	69.5849	170.368	207.052	108.317	277.67	806.513	164.685	133.609	457.902	186.365	91.7022	374.602	147.198	182.159	117.595	118.026	93.2655	226.254	97.2481	225.962	193.199	148.189	83.8659	115.01	504.565	121.711	141.336	291.09	128.26	143.008	135.925	125.312	316.421	32.2393	367.933	153.692	108.901	34.9606	172.128	227.956	195.097	110.924	145.061	108.645	63.7336	27.6918	333.258	33.806	135.81	103.899	91.5688	200.361	59.5675	170.837	135.236	201.383	115.895	53.9221	225.859	109.425	116.575	207.616	133.489	404.066	352.656	267.144	111.761	100.253	119.704	70.6317	101.354	56.3572	223.001	131.816	49.8493	167.011	215.536	212.723	41.6426	116.083	8.48425	306.378	272.126	99.5378	43.1849	43.3566	106.988	131.156	244.932
ZNF706	4072.02	3292.88	3750.19	3284.73	3772.97	3792.18	3760.96	3364.71	3044.8	3408.46	4048.58	3610.33	3184.12	3441.79	3118.09	3797.54	3909.5	3536.6	2772.1	3451.87	3657.48	3551.26	3762.61	3699.61	3826.69	5877.95	4473.86	3130.92	3258.99	4633.59	3893.99	3586.76	3259.23	3974.53	4382.1	3578.98	3741.62	5922.21	3639.17	3194.5	3695.37	2731.76	2292.04	2572.79	3544.03	3358.52	3072.44	4882.59	2662.2	4691.41	3967.47	2688.38	3051.61	2546.57	3633.08	3116.81	5089.35	2499.58	3150.88	3035.94	3457.61	3267.43	3265.5	3880.27	3060.92	4115.87	3487.18	3470.8	6830.01	4038.33	3730.58	3476.84	5434	3876.32	3122.03	3636.36	3495.66	2457.37	4916.44	3835.94	2314.37	6959.35	3864.18	3356.78	2735.94	4028.17	2745.77	4069.34	3241.9	2970.46	8122.89	3903.77	3172.87	4399	3125.91	2701.31	4019.55	3482.21	2740.65	3019.25	3236.49	4625.95	5546.97	3345.42	3916.74	2975.4	2558.82	4203.6	3999.08	2845.03	2688.27	3083.76	3729.64	2510.19	2925.97	3508.62	5714.84	3775.62	5126.41	3006.23	2856.53	5672.54	3322.39	3205.13	4462.86	5430.16	3199.27	1937.16	3626.26	5666.42	4169.62	3827.64	3661.36	4757.28	3522.13	3109.7	3055.79	3915.08	4517.68	3859.91	4340.61	4564.55	3278.13	2399.14	2573.09	4492.36	3955.57	4671.72	3163.63	5203.17	3834.72	1712.52	3454.95	2974.44	3143.21	3236	4925.67	6113.12	8385.19	5553.22	8897.37	3347.37	3074.83	5958.64	2105.31	2838.55	2714.44	2243.2	2994.27
LYPLA1	2453.99	2426.23	3022.4	2977.35	2466.55	2573.17	2423.68	2712.75	2644.39	2099.57	2131.78	3036.14	3341.63	2620.41	2777.04	2868.7	3236.73	2899.35	3336.53	2618.92	3410.89	2775.03	3140	2636.42	3182.47	6315.3	3586.02	2862.33	2632.75	2898.68	2603.41	2627.29	2498.53	3054.42	2949.81	3097.99	3165.5	6573.23	2240.37	2702.93	2604.01	4343.68	2595.78	5231.28	4066.29	2730.84	2744.83	3387.57	3577.62	4986.31	3789.84	4091.17	2682.47	4320.65	3745.22	7416.86	5004.67	3218.22	4606.26	5028.96	2816.28	3532.5	4066.42	7575.45	2429.65	3656.51	3710.19	3208.68	8539.43	3076.63	3310.27	4466.75	3339.62	4088.94	3637.9	4912.31	4383.3	2299.96	5693.54	3156.18	3481.42	6891.44	5399.13	7470.77	2483.67	4488.2	2551.36	2410.18	3586.15	2684.46	5291.64	2539.28	4977.25	3334.52	4168.11	3407.93	6254.27	4226.15	6974.68	3505.9	6075.76	6043.55	6502.48	3359.97	2930.93	2948.38	2281.05	6466.25	4754.43	6829.06	4018.3	2987.07	2299.34	3297.07	3143.12	3136.45	8857.62	3015.29	8850.78	2438.88	2937.59	5018.2	2876.91	4067.83	7762.98	13417.8	2589.44	3448.05	7069.07	6348.15	3815.13	5851.49	3417.63	4249.42	6241.51	4522.22	6065.48	7846.4	14733	5112.5	12213	7960.94	4632.3	1758.71	3080.12	5974.91	18990.1	13026.7	6174.4	14547.7	7780.04	6529.23	4360.2	7029.64	8443.43	4407.42	3017.41	5709.18	8626.61	8320.17	11953.6	2268.47	4222.94	6629.18	12141.9	6330.41	5483.4	4814.04	6498.51
CRISPLD1	131.236	129.995	139.951	216.473	220.407	264.517	338.007	273.088	118.352	72.5219	202.888	307.019	428.418	194.531	236.191	154.473	157.816	151.222	116.579	171.143	242.137	360.865	259.835	280.593	762.109	472.544	141.864	128.379	272.796	146.419	233.038	234.883	317.834	138.237	148.158	333.116	1513.26	202.712	751.923	219.975	157.059	758.706	53.9265	1395.48	439.285	670.816	187.666	221.695	336.216	260.189	114.535	1425.08	264.113	466.806	1110.67	251.16	56.3857	419.714	712.258	129.634	122.776	624.811	552.869	270.626	445.634	58.3004	628.032	197.952	105.011	1630.1	170.437	340.553	393.832	248.046	282.147	776.723	398.771	403.88	511.513	901.422	558.601	400.003	22.5551	395.152	816.975	296.003	267.247	170.967	746.367	392.755	27.459	299.614	1259.21	235.472	597.503	364.062	243.74	243.082	270.059	313.387	1495.53	298.989	244.269	329.165	617.911	736.75	608.547	164.48	1207.4	534.052	519.53	2446.99	180.755	441.53	392.833	426.563	481.655	38.2321	223.078	158.127	333.472	120.118	299.483	1776.59	1000.77	93.0946	258.329	16.0503	577.687	262.062	905.277	486.297	427.716	95.7108	636.568	247.827	851.859	510.972	102.653	812.287	122.716	515.306	1416.41	177.833	328.213	17.0387	36.6324	683.739	216.467	282.657	348.664	945.649	256.858	461.191	473.344	116.411	90.5904	217.663	198.461	885.181	94.4126	84.3906	251.407	388.92	200.645	2536.04	1544.6	750.802	831.366
COPS5	2360.9	2304.22	2516.28	2594.99	2585.77	2909.69	2123.44	2112.32	2952.87	2445.65	2005.67	2540.64	2038.54	2366.03	1849.25	2274.56	2357.98	2185.58	2461.24	2511.62	3001.05	2573.22	2758.24	2390.8	2873.41	3046.84	2862.09	2277.2	2175.98	2366.4	2369.44	2259.36	2077.53	1897.75	2302.42	3521.39	2295.28	5544.37	2068.35	2398.62	2354.23	2138.28	2005.92	2135.91	2492.88	1664.18	2055.6	2269.08	2143.06	3006.78	2833.67	1609.48	2012.76	2957.11	2624.22	2714.55	4374.83	2739.47	2432.3	2455.62	2365.73	2101.22	2542.49	3256.72	2375.8	2215.89	2024.1	2412.65	2541.01	2464.1	2289.21	2427.99	2276.13	2214.76	2363.14	2607.85	2388.44	1408.97	3194.01	3054.24	2075.56	5421.46	3522.58	2148.26	1845.96	2454.15	1934.9	1378.99	1634.4	1951.11	3617.19	2137.25	2289.52	1812.18	1827.9	1856.3	1938.51	2296.64	1907.63	1823.42	2624.8	2678.27	3602.61	2075.02	1641.15	1925.4	1188.62	3677.5	2072.48	2397.65	1898.9	2200.17	1702.38	2532.09	1881.51	1934.14	3635.4	2621.43	3283.94	2038.85	1710.52	3503.1	1728	2098.64	5978.98	4133.6	1644.13	2586.49	2867.15	3074.94	2477.75	1810.06	1641.05	1850.14	2044.07	1380.84	1907.11	2556.68	3726.66	2110.5	3817.07	2933.95	1858.88	2334.97	1604.95	2806.67	3988.44	3035.74	1533.53	3902.63	1825.54	1427.57	2367.08	1686.12	1909.55	2017.57	1870.77	3611.48	2882.75	1193.54	3148.67	1925.5	1579.35	2009.05	1205.83	1541.24	1249.18	1108.54	1191.94
RDH10	1512.79	1662.01	1749.89	1520.99	1590.94	1671.56	2645.94	1328.31	1316.4	4740.68	1319.23	1444.71	2131.37	1334.07	5448.07	1326.91	1567.99	2217.76	1287.38	1907.76	1299.54	1660.33	1491.05	1644.94	3755.66	3775.94	1776.74	1096.06	1440.06	7635.67	1405.67	2726.85	1315.45	2142.46	1987.44	9585.92	4860.9	3594.99	1992.13	2056.26	1141.15	6330.67	1548.77	4176.64	3527.44	8498.65	1402.02	12332.6	2234.49	4484.12	1775.9	4046.33	4200.76	4114.9	7571.1	4112.81	4670.6	2964.06	2341.3	4755.81	1716.5	3011.43	9050.83	3803.85	1761.94	2416.75	2642.13	1657.59	2799.24	1451.52	2089.52	4694.12	6494.95	1747.19	2569.09	1581.53	1016.09	1718.14	6486.39	2398.66	3264.41	2531.17	10331.5	14190.4	2997.5	2259.1	2996.85	3401.6	2028.27	1640.19	807.853	1534.17	5087.7	2165.88	2250.32	2777.47	5674.08	9203.95	8109.8	3215.68	5665.27	2490.77	7894.29	5952.67	2800.15	2504.5	4229.38	6556.62	3155.85	2811.64	3486.69	2745.29	1480.15	7075.57	1877.92	8618.87	8840	8150.05	2741.57	2712.71	2386	5242.39	4215.89	3516	7879.81	11885.7	1987.11	2721.28	3229.99	14717.4	3090.05	3326.36	3661.34	1980.6	2329.8	1628	3848.76	1952.09	2561.63	2586.82	27185.7	2486.11	4626.86	5642.16	2105.4	3989.37	3247	1702.23	5007.49	6723.09	3177.58	3323.72	1566.1	2414.49	4453.23	776.962	1151.2	2223.29	1317.94	24227.5	3539.46	1206.63	2162.06	3551.9	22631.4	6616.26	4824.71	4840.23	7924.45
EPX	10.2105	24.0527	13.4255	36.585	15.0283	29.2348	13.7997	28.9588	30.6207	22.3239	26.3059	7.75861	11.3126	21.5185	43.3722	21.7846	12.0895	36.5883	5.12454	28.1358	7.82853	22.4242	19.9872	10.7136	32.3508	15.4771	22.0668	39.8612	18.108	15.3939	27.8677	5.97387	13.2228	9.4288	6.62509	9.58563	37.5826	11.4075	20.5968	11.7593	16.1028	25.8638	13.484	29.5373	18.805	38.7342	14.6015	160.506	24.9696	3.60701	13.9745	15.3869	20.4716	31.0772	24.8205	1.09581	24.6092	29.6006	9.97388	24.8618	23.6991	1.19114	29.7319	0.747127	21.4494	5.94174	25.0012	19.8313	2.87173	9.97527	13.6575	13.0845	8.56274	13.7777	19.5616	4.34196	6.23134	19.3833	0	8.4258	11.4325	0.504917	8.44601	24.0692	3.55304	13.3248	27.0482	0.0816286	17.5746	27.4125	0.268487	30.378	6.61624	9.52982	16.5192	7.55634	8.77437	9.79623	18.4607	17.7962	12.371	4.29329	2.99152	18.1459	7.81184	6.81718	10.7908	9.45785	23.8001	18.2829	30.2006	14.3036	11.2815	26.7792	32.5747	14.6437	8.83624	1.13586	12.4915	12.2502	20.6898	46.4352	13.3039	44.4956	26.909	6.45477	17.151	3.93749	6.08733	2.22104	19.4808	24.4294	17.8939	6.54232	33.4052	9.6766	28.3306	0	10.8301	1.53957	19.4262	3.97378	2.57225	14.6278	16.0262	2.52642	9.51086	3.94617	0.108908	10.9882	12.9956	33.344	7.02059	11.048	29.9863	1.35444	16.0666	21.3424	0.253089	29.4621	39.8686	4.6274	16.0354	8.32525	17.2588	15.6378	8.02104	37.9244	20.0497
AKAP1	2377.65	2796.76	2863.55	3704.59	4302.94	2977.26	2522.24	2746.19	4275.58	3212.18	2777.66	2792.27	2179.23	3381.2	1832.32	3286.58	4294.08	4146.06	4241.47	2960.44	2392.44	3395.37	3291.91	3424.4	2164.47	10301.3	2713.96	4008.19	3955.95	2526.94	3870.78	2473.95	2434.7	4290.64	2536.89	4910.54	4838.48	4349.78	2565.87	3309.14	3259.29	6562.04	4564.36	8871.13	5049.92	5114.33	3284.57	4886.07	3205.35	2706.33	3138.07	5683.33	4662.38	6504.28	8679.55	4731.06	10159.6	7392.39	3796.7	6267.83	4079.96	6934.03	3806.5	4456.52	3234.57	5199.36	2912.15	3630.75	9023.16	2542.91	3091.47	3466.54	3115.54	3142	8800.74	3326.54	2134.7	4576.98	4522.96	4256.2	6893.23	2032.26	4495.66	7356.44	3738.17	3585.92	5551.9	7962.89	3265.69	4114.34	5911.07	2062.33	5175.52	5306.26	4620.55	6007.44	5134.89	4140.57	8389.98	4100.77	7254.7	6382.71	4792.55	6401.55	2738.62	3537.58	6234.64	3237.31	5165.36	3671.54	6524.33	6748.81	2690.1	10112.4	2817.69	5401.97	6885.98	3225.82	2710.79	2468.39	4561.04	6954.15	6495.86	4071.61	3318.8	6235.42	3405.06	6072.6	8326.8	3927.64	7562.34	5004.54	4677.89	3487.2	3591.81	5445.66	5108.75	4192.14	5332.12	4222.67	3482.72	5254.05	4927.55	6385.99	3968.78	5705.24	4108.91	3054.25	3194.21	5421.59	4819.3	8559.96	2698.28	2824.41	4091.02	3231.08	2393.89	2583.07	3914.9	6986.34	4904.45	2723.05	3188.19	2588.32	8184.87	7484.73	2915.81	3033.41	3005.03
COIL	828.542	976.198	971.869	902.477	966.785	963.528	766.662	923.234	919.147	1007.47	845.48	959.904	851.152	901.104	727.637	1036.77	922.597	803.275	859.954	919.81	957.413	900.1	954.393	922.429	979.384	1200.61	962.441	852.809	842.832	794.338	1165.24	893.07	1080.06	831.249	817.403	1014.74	1009.52	1160.26	807.569	886.905	862.336	1134.51	1090.56	1280.22	874.139	907.053	871.296	1141.44	814.715	874.704	1046.31	1069.74	725.733	1586.77	959.072	1474.85	1520.17	1291.42	1196.14	1096.28	979.187	721.878	1456.26	1210.66	896.826	1081.75	896.045	914.119	1340.37	1009.58	835.07	1058.2	806.646	1054.22	1113.1	1068.32	1174.54	1358.7	1115.49	989.725	1258.41	962.878	1127.44	1002.92	712.967	1192.72	1248.25	1084.14	977.952	1049.85	1503.05	820.184	1130.12	841.061	1058.7	1027.39	1401.03	1309.76	1678.7	1199.23	1190.55	1407.15	1313.88	960.709	930.853	875.409	1179.79	847.819	730.284	1433.7	1064.23	1138.55	798.451	1266.45	919.279	964.985	1287.69	1662.5	1367.43	941.93	996.778	838.41	1158.29	868.358	1418.52	1378.39	847.796	2433.26	1404.69	819.917	1410.44	1019.73	1444.29	1034.42	1412.5	974.424	1196.47	1353.01	1111.09	1761.71	1125.8	2141.16	1789.92	1048.17	973.184	1187.5	1874.05	1445.06	1216.57	1304.23	1879.57	1007.82	1057.02	1162.69	1262.59	1203.6	952.913	1159.03	1583.23	1412.46	787.271	993.522	1214.64	1126.48	1920.81	1238.46	1039.82	1017.9	1065.96
TRIM25	2450.25	5833.18	2731.61	6079.36	4100.57	4223.31	4273.2	5308.87	6008.22	7221.63	4469.68	5548.61	5164.95	6018.44	6418.3	6084.98	4425.59	3897.37	4395.88	4057.42	3954.05	3505.36	4098.39	4486.68	4606.65	2021.85	3107.98	6823.52	4007.59	7581.77	3468.73	3048.98	5009.95	6561.59	3028.59	3126.81	2460.6	2481.37	2778.05	3863.98	6090.11	4086.55	3295.5	2323.41	2703.12	3140.65	3060.27	2455.13	1709.81	2894.44	3336.7	3233.17	2451.24	1938.07	2515.92	3929.77	3092.19	2749.29	2765.2	3473.74	6798.92	3805.38	3620.29	3424.41	3597.85	2991.16	3098.16	2690.69	4463.4	2394.27	5238.55	3781.88	1541.79	3919.64	2012.03	2143.11	3965.88	3081.36	2616.59	1589.66	1073.62	2355.97	5887.61	2839.28	5339.76	4991.37	4039.07	3523.06	2193.67	3380.99	2840.58	2205.52	3890.66	1986.07	2594.63	5043.71	1915.15	4343.27	3501.59	4491.11	3505.1	3589.34	1304.33	1524.57	2182.18	1602.09	3986.95	1950.4	2561.37	1397.81	2293.59	3892.57	5514.94	3290.67	4040.16	3046.52	1250.35	1824.02	2763.69	3342.4	3496.93	1753.68	2097.82	2300.84	2307.29	2103.47	5664.29	4310.61	4010.37	2682.67	1660.14	3312.27	3953.67	2993.47	3849.45	3955.05	2860.71	1184.73	2629.42	998.38	2503.14	3131.74	4939.36	3678.48	3572.7	1279.5	1514.4	4058.44	2886.19	1985.22	1420.43	2003.01	4378.49	2946.35	2975.39	4325.66	4504.56	2729.91	1180.87	1453.87	1288.14	5367.29	4626.85	1672.14	2331.79	2534.63	4483.37	3641.18	1291.05
SCPEP1	4380.13	4919.27	6926.94	8096.12	6361.75	5634.84	7180.43	6945.55	6665.37	5012.21	4656.12	7501.45	7446.17	5525.52	7860.85	6012.69	10067.4	8733.73	8909.34	7028.97	6366.45	7424.97	7654.13	6691.92	7641.9	11817.9	10476.5	9878.48	6698.36	16426.4	8310.71	6452.49	5717.06	10750.5	6451.64	5383.82	7382.91	7625.92	5934.13	5416.89	7809.04	13208.3	8650.83	11422	8079.45	6077.47	6319.65	11968.8	15788.6	6728.44	16693.2	5263.25	8070.66	7082.68	6506.45	12184.1	7838.34	11437.6	7593.42	10075.4	8270.25	10466.5	9533.27	11060.4	7219.4	3720.01	10231.5	8718.95	7225.05	11774.8	8423.88	13468.6	12788.2	10304	7967.75	11589	11663.6	21983.4	4269.16	20015.9	5115.7	6073.96	5495.1	11517.6	8006.35	5934.77	9310.14	9822.02	9987.24	7998.18	3060.91	6336.86	16342.3	8072.98	9110.06	4780.61	22040.6	9037.37	11952.7	8632.86	7510.64	6846.46	15088.7	7027.18	12937.3	7309.46	8930.88	2768.84	12743.7	6303.63	4562	8621.52	8649.46	20172.1	6066.36	12949.3	14016.1	4846.91	10173.9	5978.05	7242.4	4522.89	6386.65	9876.21	5980.96	9086.12	7193.78	16052	11297.3	4814.73	21077.8	5973.96	6766.3	15904.2	8370.46	7982.09	8705.21	11019.3	6616.8	5085.47	9132.16	15246.1	13445.8	11770.6	10203	22327.4	14827.1	8130.52	8874.83	9245.23	9214.62	26617.6	7514.73	6675.96	5213.61	4313.48	4631.68	9238.26	1293.18	3272.35	5927.6	6212.81	5988.25	13028.4	33518.2	16956.3	9352.51	8237.13	13234.1
SPOP	5014.15	4365.29	4909.62	4055.08	4425.17	4798.47	5116.58	3910.88	4447.8	4153.6	4534.37	3948.43	3717.34	4480.89	3440.06	4605.57	4085.92	4259.91	4337.59	4752.42	4481.6	4710.81	4832.92	4717.07	4677.65	3477.47	5040.19	4369.92	4910.27	3538.4	4770.46	4668.25	4138.96	4153.65	4237.19	3392.73	3444.11	3618.79	4473.51	4031.72	3981.49	3975.55	5128.29	3742.6	3923.55	3326.16	2614.79	3811.27	3282.95	3715.3	3335.8	3711.94	3743.59	4804.93	4748.99	3274.3	4769.83	3910.95	4363.41	3405.66	3645.1	2970.82	4041.89	3929.25	4527.23	3178.3	3382.17	4800.22	4004.71	3417.82	3661.28	4012.03	2675.13	3684.37	4020.94	2962.9	4375	4513.07	2784.79	3859.05	4468.82	3855.22	2984.23	3332.71	5059.77	3754.39	3137.25	3927.38	3641.97	3615.51	5301.64	4214.79	3565.2	3985.04	3136.71	2882.33	4423.52	3740.31	4858.1	3859.85	4495.89	3176.92	5251.34	4205.63	4212.9	4073.82	4377.59	4896.36	2802.7	4269.22	4505.61	3791.5	4664.65	3621.41	4092.79	4446.41	4431.59	2898.55	4608.09	3890.02	4160.94	3595.83	3215.36	4095.24	4353.25	4179.26	4448.94	3171.9	5527.56	2960.84	4084.44	3432.43	3584.66	3672.13	4117.24	3637.9	3471.87	4426.06	4327.66	3519.16	4537.96	4715.14	2995.9	3578.16	3675.51	3863.6	4124.91	5027.71	5798.95	4308.26	5555.33	6290.53	5256.04	7207.67	7291.92	3388.15	4967.96	4516.52	3193.4	4236.22	4471.79	5796.86	5841.5	4499.56	5815.38	4833.7	4895.23	4218.08	5010.8
TBX2	19751.3	22180.2	15195.5	10711.7	11396	18551.1	4793.51	13915.6	14772.8	10751	24934	10789.2	8109.42	14965.9	5084.9	16403.2	10593.4	9510.04	4884.66	12781.3	13923.5	8507.66	9793.77	15022.6	5890.93	4319.22	10320	10922.1	5484.81	4472.02	14172.1	12211.4	10631.1	9154.76	10382.5	4902.85	5386.32	2415.68	9707.17	14148.4	13227.9	1646.23	859.402	5195.1	6974.04	4551.36	3425.99	3885.93	3674.61	5431.89	5080.28	5599.16	7365.4	1994.36	3681.71	1539.81	635.319	2031.5	2674.22	4818.34	10732.3	304.591	819.469	3892.68	4581.9	3421.26	4901.25	9036.81	3115.3	3933.58	5022.42	2911.69	1687.43	1386.92	6017.51	742.376	792.368	4880.44	3000.22	2557.31	2072.46	1358.31	1118.94	2196.4	13760.2	3836.44	10889.7	3319.8	2107.87	7259.26	1085.47	23385.9	12184	5133.59	4781.5	2725.03	3857.75	2995.12	3634.08	11753.9	8189.88	2278.9	887.319	5473.61	5138.58	6109.58	3258.65	6099.92	1953.17	5858.67	10062.4	2931.02	27082.3	4965.5	17819.9	12551.9	2748.07	1690.95	2385.76	15118.6	11123.7	5872.13	3555.74	3269.37	6416.78	1191.87	13775.4	1008.48	2132.38	4427.43	2175.96	10915.9	2520.38	8473.56	4938.74	9660.79	5547.53	1665.11	8791.73	3282.17	7803.89	1575.95	2321.84	4383.17	14726.8	1196.07	1504	1893.98	2099.85	2246.79	858.671	3492.17	8415.4	3311.19	2505.59	1557.49	17324.3	4813.63	1020.75	1263.16	1045.26	23131.3	10980.8	2774.74	2495.74	2087.83	2726.97	5755.6	1801.25
SLC35B1	1575.17	1611.25	1780.41	2121.73	1512.79	1961.94	1697.15	1636.68	1433.67	1799.11	2251.27	1794.48	1719.07	1797.44	1538.93	1846.78	2202.37	1702.21	2190.27	1897.55	2393.5	1977.43	1892.8	2011.61	2323.16	2784.53	2405.04	1387.28	1580.54	2099.64	2176.33	1889.55	1531.69	1996.1	1842.56	1524.51	2191.41	5330.19	1477.1	2115.31	1412.78	2141.71	2922.31	2623.25	2426.51	2137.64	2335.2	2381.63	2525.49	2259.85	2550.18	2214.49	1856.2	3030.86	2281.78	2799.69	4515.9	2928.29	3056.29	2312.13	1850.46	3278.68	4676.97	2788.33	1806.37	2331.78	2648.13	2059.88	4919.19	2258.59	2077.69	2952.89	2607.93	2914.62	2127.35	2574.51	2545.88	2889.7	2878.25	3094.17	2566.67	7644.01	2363.11	2239.53	1701.32	2764.53	1745	2411.33	3578.9	3799.54	6959.75	2177.07	1867.88	2077.14	1901.68	2825.09	2631.39	2476.09	3369.05	1976.73	2218.6	2729.69	6157.62	2378.72	1900.13	2031.31	2563.74	3379.31	1877.72	2156.81	1952.27	2796.92	1536.65	1988.57	1638.27	2001.06	3629.93	3975.22	3569.54	1415.74	1920.12	4338.79	1780.14	2101.47	2542.77	2607.11	1390.13	4203.22	3977.93	3949.05	3014.67	1678.05	1959.73	2147.7	2599.13	1906.04	2169.59	2808.56	2268.12	3533.92	2090.05	3393.09	2711.01	2866.28	1733.34	3966.3	3027.39	4069.79	2814.92	3201.37	5021.75	3458.3	1597.74	2743.83	3427.85	3226.05	2265.59	4499.44	6889.17	4727.07	11341.2	1882.22	1957.54	6705.47	3306.75	3107.56	2951.03	2210.99	2840.22
TBX4	6153.67	6083.49	5007.45	3555.57	4012.41	5743.95	2165.87	4720.21	3636.43	3556.37	9172.79	4615.9	5786.49	3826.17	3091.61	4065.9	3431.79	3616.57	1431.56	4952.59	4652.64	3379.37	3362.86	5472.8	1567.24	2213.93	2519.59	4317.47	2021.88	1712.62	4424.15	3265.19	5965.02	3874.88	4823.69	2431.75	2325.95	865.174	3422.84	4849.75	3880.92	897.057	468.586	3755.97	2599.08	2748.04	1823.13	1549.11	1199.91	2020.63	2144.27	3110.62	2221.79	461.94	2107.36	858.773	159.248	1153.55	1277.06	1855.96	4179.46	741.071	358.044	1625.8	1689.83	1154.69	2051.1	4518.6	630.173	1911.42	1923.63	1329.53	596.323	430.147	2761.62	372.286	148.132	2287.34	966.95	1338.55	1205.48	464.332	648.39	1624.74	3148.99	600.849	4138.13	1439.13	308.083	2704.67	103.632	7389.53	4057.24	2086.56	2154.39	921.056	1704.34	1188.48	1301.92	3480.18	2873.67	926.695	139.697	3140.82	1996.22	2512.32	1434.98	1262.32	840.916	3226.65	3747.46	1612.23	7859.64	2109.12	5532.07	6542.49	725.822	529.138	774.084	4267.33	4144.34	906.263	1838.39	1623.34	2210.87	352.255	4947.22	163.012	1151.33	1652.24	1235.16	3007.52	1428.03	4238.23	2112.46	3076.04	2389.84	507.32	2697.25	1289.29	2671.85	463.917	793.014	2436.78	3911.42	212.948	601.373	394.726	2368.21	992.129	583.078	397.437	4251.33	2575.41	2091.22	212.896	5721.88	981.637	137.399	141.924	416.131	7382.48	4849.61	1733.41	1906.84	1463.15	1393.65	2886.68	2060.87
TEX14	88.4191	67.6458	87.9112	139.638	79.1468	61.9659	95.1531	131.112	144.736	81.838	106.389	117.555	171.209	76.4778	130.276	149.526	288.058	146.933	29.6662	125.185	172.128	121.728	90.9419	85.127	109.641	113.572	324.589	133.845	86.973	318.402	82.6084	66.9238	107.52	246.591	127.418	50.8693	72.0343	66.6206	124.617	45.4714	117.776	36.0639	21.7893	38.0528	69.7176	57.1801	100.847	28.7815	49.8579	76.6976	98.8932	51.0851	50.6636	36.866	74.7372	41.5258	18.1557	54.5644	53.6422	59.7642	172.813	39.5279	33.7952	59.7504	72.9442	19.669	55.0028	87.6393	55.8795	104.75	75.6672	32.7173	30.0971	55.1188	38.1112	29.0854	26.9477	55.9354	53.1141	101.897	32.2053	235.717	30.0866	55.1615	65.9889	23.3353	72.8915	28.9784	63.0657	63.4257	12.2369	91.9858	40.0859	46.1953	45.6815	31.3075	132.925	19.53	12.4924	72.5376	62.1499	53.1457	60.0577	43.6353	51.3673	46.2353	62.8142	22.4028	47.8436	88.2415	81.5538	6.64836	146.944	34.6879	121.066	99.3075	89.0572	45.8501	152.938	118.151	78.0337	296.252	47.37	30.2103	102.504	35.8906	110.362	13.6191	25.3442	54.7381	31.5405	73.8408	46.8131	262.063	119.605	82.6623	54.7914	36.84	135.658	26.8704	92.023	34.1058	49.2153	27.8867	71.4775	18.2543	111.12	45.2402	192.979	50.4549	105.931	53.4468	155.186	115.79	76.3828	13.74	139.477	231.519	95.6143	18.2021	1.0866	38.7956	80.0651	71.4638	31.3149	63.698	64.8661	57.2558	129.653
FAM117A	1484.88	1210.44	1412.49	1256.72	1278.36	1417.14	1247.93	1109.5	1318.5	995.359	1508.89	940.466	1032.17	1350.89	1552.68	1170.45	1281.99	1375.35	1156.49	1345.66	1022.96	1076.28	1122.29	1311.49	1057.7	2168.35	1136.86	1219.99	1207.16	1056.35	1335.13	1227.7	1453.17	1442.32	1572.93	1411.24	1452.27	1522.9	1135.12	1422.3	1200.05	1712.55	1506.25	1980.78	1252.54	1845.33	775.352	1317.14	1244.26	1525.75	1195.9	1767.34	1227.39	1070.45	3315.18	1151.39	1038.59	1515.15	1057.85	2050.05	1028.79	1348.94	847.433	1546.95	1033.21	1668.16	1579.08	1264.57	923.113	1002.6	1410.35	1046.03	770.432	989.254	2539.2	663.833	1103.08	1763.69	1098.77	1811.32	2513.69	733.797	1749.52	2470.2	1600.57	1078.57	1534.44	1447.51	1447.28	2418.76	861.905	1460.24	1833.66	1689.1	1936.87	1337.72	1339.82	1145.64	2758.43	1163.57	1772.33	1222.28	849.595	1670.87	2449.89	1599.78	1009	5841.07	1661.46	1657.79	1605.91	1630.89	1564.92	2248.31	1203.24	1417.67	1513.13	1117.11	1194.32	1668.34	1383.89	2914.95	1415.75	1324.76	1803.3	1476.46	1649.46	619.273	1319.56	1779.18	2058.5	2656.41	1588.27	1536.63	1379.97	1619.12	2031.02	887.87	1671.74	1326.1	1536.85	1160.01	1781.6	1701.68	1467.13	2258.8	1765.33	964.367	247.033	1194.99	573.649	856.33	1158.19	491.783	360.004	1532.64	1959.43	1221.88	1051.96	590.407	1815.58	1519.87	994.208	1307.02	2481.64	1233.7	946.563	1028.66	1483.73
NCAPH	39.9971	46.266	96.9113	70.2686	57.1062	42.8332	452.059	85.8884	99.3121	35.3138	41.7169	85.4929	117.935	62.9287	129.199	71.294	132.555	72.9921	125.767	60.4157	186.501	109.972	53.9654	109.371	73.1001	114.436	52.5561	75.9437	77.9192	152.166	80.7619	55.8003	56.7939	195.58	105.442	151.664	89.8347	949.034	64.9104	129.755	92.5775	177.124	358.683	148.462	285.496	168.286	333.231	311.222	388.894	268.42	223.041	86.7586	150.258	521.167	148.336	618.213	2116.87	302.472	803.29	176.547	40.8446	675.49	689.296	229.117	116.458	596.766	268.013	171.296	1210.37	414.009	229.71	400.456	302.479	463.626	94.7482	656.212	832.698	329.718	386.586	330.963	237.783	246.424	565.632	199.583	97.3027	1520.45	176.347	596.696	897.263	264.219	1081.99	199.102	124.553	244.912	223.828	514.513	77.9456	721.487	246.583	161.388	282.386	335.637	999.385	263.822	612.667	299.706	405.37	675.028	355.693	112.738	123.845	370.362	114.842	67.0135	109.484	119.209	281.537	1243.4	440.427	104.837	74.8374	88.8277	195.138	209.748	231.395	137.252	124.364	2044.03	403.368	211.151	222.156	153.094	120.915	251.548	203.525	159.912	242.826	394.027	116.675	373.399	138.052	601.705	820.95	148.71	77.9087	610.554	483.31	794.739	212.626	264.309	850.098	144.771	135.086	58.687	85.7281	1325.39	169.216	141.127	208.304	624.878	101.515	68.4398	78.9728	109.608	204.952	252.322	311.739	107.375	296.016
LRAT	18.5861	38.2808	25.0865	59.9946	59.1087	12.449	37.8424	48.8324	49.6522	27.8832	31.8286	39.83	39.5185	40.6438	33.907	31.6846	40.554	15.5819	97.1156	46.8413	43.3254	93.8896	43.972	38.5294	52.2016	74.4791	8.43369	27.0964	91.6274	16.6134	38.9841	44.4217	49.3418	39.9009	24.1964	457.029	68.5742	28.5268	57.6992	128.944	33.7396	213.322	262.261	319.845	183.683	331.052	108.03	276.687	218.008	41.9522	33.1728	694.179	108.466	474.617	138.318	174.523	323.203	242.554	18.1415	70.7761	22.7253	172.58	114.239	66.3394	42.7044	72.9042	48.0024	29.5742	36.5959	25.9365	27.2998	370.572	531.154	28.5368	551.855	108.691	25.9141	290.845	362.008	215.381	324.962	146.976	1.85391	703.041	53.3235	8.92537	578.892	166.081	41.3699	263.535	243.619	24.6239	299.554	40.3209	148.798	1.2548	287.368	284.156	450.71	102.542	380.034	66.1916	139.591	193.593	36.0592	207.293	109.923	167.937	32.8232	181.971	380.579	273.611	14.0917	866.896	77.8705	186.098	323.235	2.22575	9.59566	20.3935	145.294	18.423	268.287	338.317	272.079	32.597	30.0509	607.702	438.823	646.734	167.046	138.212	433.894	60.0428	312.906	200.603	171.566	61.1191	352.119	133.129	263.804	76.4299	190.399	444.837	97.6433	12.2065	4.69053	17.6928	127.346	198.248	313.176	3.00447	58.3915	87.9438	101.907	107.713	17.738	275.389	183.331	31.0958	313.101	41.095	42.0155	233.85	173.653	388.995	106.994	125.213	136.686
KIAA0922	835.051	1117.81	1027.5	1282.97	1281.37	881.384	1019.9	1019.98	1126.22	1065.14	694.173	1298.98	1572.38	1238.45	1432.99	1246.7	1118.73	918.028	1139.1	916.383	1052.94	1004.74	1125.28	1031.79	652.591	658.653	1154.72	1492.24	1420.17	1048.08	1297.07	998.497	1463.26	1331.08	1192.67	1108.83	695.501	1003.2	1025.94	1036.15	1586.2	960.741	757.803	990.848	886.312	1209.02	1456.6	1442.26	876.606	1373.27	726.957	1165.79	908.077	1417.9	1559.29	807.685	842.883	1105.26	1812.89	845.186	1067.43	1381.62	691.65	1502.15	1042.75	727.993	1418.07	1170.12	1545.62	867.921	818.657	1199.49	930.76	880.978	790.813	1460.99	1620.94	1347.3	1273.87	969.765	814.036	282.22	1037.09	1069.12	1166.59	1456.51	1214.95	942.186	1191.94	1449.13	1257.76	800.27	1395.32	1214.8	1656.94	1726.48	718.533	1559.52	1677.85	1312.18	1235.18	1880.6	269.422	1074.43	2154.97	1693.25	1197.46	807.904	1386.21	1016.4	1159.88	1018.78	1138.38	1035.12	1389.59	1127.03	867.655	893.474	982.767	1431.42	1251.57	451.26	1318.15	1421.15	1135.39	937.671	1431.89	977.864	1175.65	852.631	686.072	1724.56	1342.02	1510.36	1041.68	1923.53	1045.21	1281.04	960.785	1026.22	613.525	1094.9	1984.48	928.85	1412.46	1023.07	811.496	2098.9	2837.45	748.913	1780.67	386.196	1185.11	2153.17	2162.85	2338.94	884.471	756.525	434.583	1042.67	330.302	1413.9	1547.2	795.553	1284.52	1425.83	1613.13	1544.65	2367.2
MND1	10.2096	3.50391	41.3522	14.9745	18.0337	35.9606	37.7364	14.4359	12.6995	12.0654	8.81861	15.5365	28.9492	7.87379	15.9041	17.822	9.90475	13.864	26.5839	10.1536	39.9139	27.7518	11.9921	10.7121	30.2691	68.1909	23.1175	30.7731	21.7422	28.2979	22.278	29.4164	23.2456	39.8915	36.7667	63.3463	37.8765	70.4177	2.07494	47.1384	20.0389	42.0762	77.7593	53.2811	64.2159	83.0658	128.447	99.9218	116.392	70.2771	27.9258	20.8609	59.5462	156.261	27.5369	112.798	549.304	101.118	172.873	37.666	17.2105	441.693	110.905	47.249	27.6396	83.2432	53.0027	25.0058	346.015	69.832	39.1564	124.445	149.141	104.338	27.8181	196.823	222.65	25.177	160.346	93.517	31.1698	719.549	73.3873	73.2143	31.3334	507.235	37.7462	59.0428	185.023	81.8824	483.19	60.6644	61.837	23.76	106.868	95.0062	69.9426	124.187	109.889	63.536	67.2234	109.845	343.621	89.5761	84.6852	49.6299	184.538	111.554	84.2673	44.4026	30.209	63.7791	11.2664	41.1471	18.8079	31.3891	60.5212	230.082	295.285	6.46126	18.2265	57.4942	80.8315	54.7806	171.043	45.6931	17.1892	457.737	167.219	65.7319	103.797	38.3848	33.151	24.3713	37.1158	41.1965	43.7711	409.621	52.8475	117.664	61.3605	177.573	168.649	226.614	21.7333	108.844	54.2281	303.761	94.2156	47.6875	234.171	4.41979	28.3458	17.2051	89.1435	260.675	14.827	43.1336	286.216	69.6941	44.1532	9.19154	7.51719	59.8933	35.633	33.7424	20.5555	28.7113	48.3676
TRIM6	142.435	98.8354	133.703	189.325	110.204	154.202	112.332	88.5835	218.663	48.3369	62.5506	149.622	106.434	89.2455	92.1636	200.031	110.688	128.652	230.057	104.719	123.302	93.9814	114.927	181.106	77.2825	183.117	182.808	160.988	167.677	143.992	161.561	85.3532	139.387	118.322	121.369	310.093	122.876	135.136	76.2402	93.5025	93.3912	153.91	264.347	78.024	122.867	128.379	230.812	460.37	163.474	346.991	186.307	311.295	155.608	296.974	144.577	274.543	141.054	435.011	322.927	117.684	193.739	304.51	325.139	569.822	149	127	144.007	162.179	590.731	184.557	124.859	232.029	97.3174	160.441	147.258	371.141	176.089	191.697	493.821	256.363	217.012	48.0806	545.903	112.329	169.023	800.079	93.544	96.3643	256.377	266.679	189.791	170.66	378.165	172.758	183.133	742.147	98.0744	389.051	313.77	191.57	248.768	164.73	139.648	199.688	116.804	210.704	163.908	139.803	360.619	171.589	317.154	425.251	185.476	332.42	229.789	171.474	781.645	103.682	225.012	90.9046	172.05	58.8417	124.907	346.796	117.225	930.863	150.077	77.4164	228.037	69.5177	287.93	98.8807	308.468	284.423	170.41	178.737	54.7248	179.889	162.654	395.549	599.17	224.651	254.092	80.3108	155.293	466.622	325.139	549.575	470.645	424.998	993.468	234.453	231.617	241.59	478.993	697.256	193.894	87.5517	227.963	565.446	80.0351	218.779	198.394	131.32	278.259	367.509	332.163	170.505	187.572
ABCC11	7.44657	5.31988	5.36193	5.61066	6.01139	0.0440501	0.0510163	9.97164	6.34606	2.76193	6.58946	1.93034	9.95111	7.98303	8.4677	7.92219	4.41131	17.5433	15.3177	20.679	0.0389049	7.47505	1.99844	10.794	0.01567	11.5228	8.40137	4.49385	3.59125	4.76919	3.68852	3.96951	11.4279	0.0723002	6.61225	51.8672	9.53785	10.4458	4.13653	3.28733	4.7293	16.2871	9.3487	16.1619	0.0452233	7.59143	22.713	25.2894	24.001	4.51785	8.68293	58.4472	3.49768	92.2593	2.61992	6.41935	0	15.1701	10.8705	70.0007	9.34367	20.3404	29.6237	13.2081	6.23101	19.7012	18.0009	9.01745	5.76175	15.9608	5.42178	13.0694	37.9477	1.96053	53.5231	62.3228	17.6209	6.92046	3.92585	6.33133	5.21234	14.7617	9.3807	22.0651	2.39707	28.829	12.5526	16.9229	37.21	0	10.4983	0	12.4708	7.19476	11.2738	13.1413	1.50886	16.7086	4.94505	6.67308	2.78218	0	8.57381	8.57879	7.84127	5.70171	27.4804	0.0737683	15.1885	1.48379	4.03108	8.84332	0	1.5189	9.68732	17.7896	8.84902	12.0432	9.59653	1.54675	10.5925	5.37911	1.16874	9.42074	14.1945	2107.68	2.18105	9.59124	20.2739	4.06629	3.14183	59.1154	57.2118	1.84554	5.35232	7.37935	20.306	17.0543	12.3534	17.9096	4.10234	3.15556	16.3136	8.96854	5.68805	9.78026	14.29	23.42	0.114924	1.79303	14.2105	5.83115	3.83852	0.0929831	0.0666563	8.78189	3.15478	0.221393	13.4994	0.121676	0.986641	6.91074	0.0979485	0.401981	83.9843	0.0851137	13.7131	28.622	0.142558
PAPD5	1278.2	1349.4	1501.34	1255.78	1288.38	1265.2	1962.93	1250.57	1539.3	1267.93	866.335	1338.81	1372.23	1430.63	1821.69	1139.76	974.116	1410.99	1154.45	1626.74	1065.17	1112.59	1215.23	1428.93	1512.92	1041.16	1239.83	1155.77	1072.12	1526.04	1249.71	1846.72	1395.14	882.762	1061.15	1495.73	1249.19	1354.43	1213.4	1289.1	1279.87	1292.78	1666.92	1357.31	1102.06	1444.13	1052.57	1449.16	1628.57	1122.16	1154.79	1749.17	1533.39	651.19	1402.4	1017.31	1246.15	1431.04	1024.2	1517.53	1340.04	505.346	1345.32	847.74	1285.44	893.702	923.046	1234.12	551.16	903.835	1638.3	1185.45	1264.32	1080.8	1555.86	790.774	1149.69	1201.3	1306.33	1134.71	1120.33	606.094	1142.49	1153.36	1344.81	641.852	1376.05	1060.09	1043.08	1090.81	778.941	811.648	1138.47	962.89	848.658	1319.59	1104.03	1135.94	995.737	1206.05	1566.72	1093.25	276.396	2430.52	1074.43	1269.7	701.781	1547.56	1143.71	879.686	1967.36	1444.06	1013.14	1470.26	1271.47	2357.51	854.462	2126.11	752.934	1651.97	1366.33	309.164	773.64	1287.91	870.538	752.882	1207.9	1234.68	1310.44	1464.79	1350.4	1587.03	1750.21	1321.67	932.574	1271.98	1111.03	913.968	714.698	936.328	803.712	875.885	1108.88	1446.93	1181.86	966.252	1130.25	995.133	2341.3	1044.47	1522.79	3419.77	1189.06	3214.4	2419.75	1306.27	1012.65	696.842	446.143	1076.19	526.755	1533.52	1714.72	841.159	2676.82	2395.08	1913.45	1817.56	2454.25
ADCY7	1504.4	3318.73	2906.64	3594.01	3652.74	2757.76	3057.35	3533.83	3475.83	3406.61	1081.28	3783.28	2872.26	3275.95	3051.35	3309.36	3627.89	3594	3627.95	2549.93	2118.1	2697.09	3641.68	3147.4	1300.99	3358.2	3038.62	3954.84	3731.2	3808.6	2026.82	1460.95	1855.49	2671.52	2046.13	2673.68	1499.54	2778.35	1779.93	3094.24	4717.57	2955.47	2363.56	2171.13	2945.39	3986.14	2358	1328.66	3213.72	2598.63	3510.86	1736.39	2627.38	930.692	2799.79	2377.23	2540.57	1941.14	2805.26	1577.27	3869.79	991.45	3379.04	2053.46	2996.79	1983.22	1637.08	2665.62	1313.37	2988.84	3381.45	4031.73	1868.46	4261.21	2436.25	2836.99	5188.02	2105.97	2783.82	4068.09	2457.64	547.103	3116.02	1220.56	2402.59	2839.87	3520.71	2140.58	2113.03	1379.15	2065.28	867.584	3283.38	2656.66	1906.19	3853.44	1740.55	3294.31	3145.94	2695.59	1869.57	2342.61	275.001	5012.38	2830.77	2675.68	1390.81	2287.34	1818.62	1610.04	3199.74	2624.36	2281.47	1221.89	2289.93	2905.37	936.952	1596.02	1464.53	3283.44	2787.01	783.722	2278.48	1289.78	1868.41	761.032	2885.21	483.595	1056.06	1993.85	2269.31	2595.78	2333.83	6986.78	2294.71	2785.22	2348.29	2305.68	1141.38	1687.23	1639.11	1506.79	3325.58	2375.69	3248.12	1034.01	1581.53	3516.4	479.909	1139.9	488.862	273.923	2453.28	724.805	556.741	1133.18	1043.35	703.031	79.5937	1135.54	190.894	1304.59	1371.17	1083.21	1860.47	2970.58	1870.3	1541.17	1623.07
CEP89	1427.16	1311.99	1236.59	1074.91	1366.52	1384.5	1294.91	1187.27	1241.38	1339.57	1931.04	1249.43	1187.37	1347.69	915.106	1465.55	1172.43	1107.56	1256.7	1226.41	1408.34	1226.83	1248.21	1404.72	1491	1032.18	1104.29	1304.1	1388.43	1149.58	1531.05	1266.51	1249.99	1071.23	1498.39	995.536	1792.25	2018.81	1247.39	1252.83	1353.21	1203.31	2081.57	1162.18	1407.43	847.744	2233.74	1335.5	1129.72	1314.82	988.55	1080.22	1129.55	1355.78	1406.16	5541.7	2821.02	1265.45	1913.85	1178.13	1083.95	2477.82	4038.82	986.417	1349.66	1219.97	1141.06	1073.34	1906.01	1161.22	1273.6	1364.16	1104.86	1070.96	1069.86	1398.6	1991.73	1462.53	1778.5	1234.53	1041.42	1033.91	819.681	1306.81	1222.15	1373.4	908.931	1493.21	1523.77	1079.55	1948.17	1446.02	1313.31	1295.24	1216.48	1162.97	1174.04	1389.85	1120.74	1018.44	1056.58	1257.16	2324.9	1218.41	1337.23	1176.2	2178.99	1250.54	1824.79	1281.06	1167.94	1134.17	1217.47	1374.81	1319.25	1197.08	1303.1	1747.61	1070.27	1223.14	1219.4	1353.33	1277.31	1590.29	1119.05	1086.47	1152.17	2249.05	1151.32	1265.05	1092.44	1052.7	1523.52	1036.29	1256.39	1239.66	1632.94	1318.81	1186.6	1018.04	1180	1481.62	2941.53	1521.18	1247.52	1613.13	1671.88	1223.31	479.898	1253.73	888.076	612.143	1359.84	519.839	741.885	1447.28	950.045	774.92	1375.41	2912.33	937.396	1145.06	850.085	524.038	817.552	671.576	1004.57	1073.94	882.578
TSHZ3	634.907	802.532	804.973	493.865	573.058	709.133	912.118	679.995	724.747	721.883	763.213	717.015	1070.39	665.865	1038.98	401.041	565.405	702.453	727.021	681.346	585.347	422.844	542.655	657.085	427.06	289.227	405.588	528.131	386.042	926.43	567.28	468.006	624.296	542.041	575.403	327.354	916.099	473.044	443.958	541.267	877.817	257.117	199.055	408.324	377.338	382.897	478.726	393.912	492.344	511.315	441.777	741.789	513.191	257.168	320.182	294.786	178.365	275.601	345.621	459.84	657.055	142.182	388.568	224.944	405.961	518.55	792.04	643.766	273.646	1024.55	721.161	872.055	379.172	880.991	420.121	462.626	270.346	864.663	957.133	215.409	208.717	237.162	320.895	1087.17	989.38	407.944	591.282	545.074	1062.68	645.057	213.64	1062.04	733.673	712.028	579.648	426.284	330.666	734.135	250.757	444.86	309.425	424.552	170.379	436.82	767.86	873.049	737.13	273.664	395.957	445.001	510.469	365.992	894.548	310.472	700.128	901.172	132.014	213.863	335.592	706.728	635.761	96.6532	373.071	966.685	419.264	129.068	756.65	184.82	279.728	425.468	170.218	597.886	256.407	620.478	507.377	589.804	465.392	256.341	314.483	461.622	438.668	237.621	438.304	262.23	566.872	121.045	129.289	541.273	930.053	154.149	573.555	1271.06	647.542	1302.65	761.436	268.531	611.862	311.008	63.1133	581.231	165.83	1106.14	969.315	717.606	271.823	479.318	1161.37	1016.51	1218.14
ECHDC2	2998.62	2762.04	1845	2455.35	2673.94	1831.41	2052.4	3183.88	2944.42	2864.27	3030.95	2828.22	1804.99	2508.77	2221	2235.94	2833.51	3017.6	2454.08	3002.21	1796.01	3308.87	2651.31	2727.87	2494.4	3588.71	2392.44	2801.74	3123.98	1830.61	2603.42	2823.13	2846.86	1896.58	2986.73	5529.8	2707.33	2054.95	2552.47	2581.58	2415.48	4899.46	3460.32	3894.92	3256.32	3945.18	3180.61	1844.24	3103.77	2802.23	2478.45	2940.85	4021.16	824.906	4659.16	1995.23	790.977	6110	1436.24	3058.96	3226.05	2665.14	2565.33	2229.48	3612.96	2173.81	2866.14	2481.97	1683.39	2325.43	1723.04	1657.94	3974.9	1372.16	3852.06	2492.74	2054.93	1727.25	2841.85	2129.69	5571.45	2235.26	1988.54	2226.49	2148.02	1264.81	7700.3	1350.12	2287.74	3581.86	2364.92	2370.51	2294.53	1717.56	2225.59	2949.54	4080.8	1272.69	2338.83	2579.16	2256.67	1889.22	3181.49	3575.21	1329.64	2336.6	1266.16	4404.3	2611.61	3329.11	4002.19	1914.45	1709.91	14075.9	1879.38	2655.51	3275.84	3237.78	1598.2	2599.63	2286.61	5732.3	3172.69	2248.88	3746.85	3269.37	1380.48	2401.54	3883.68	3738.19	4579.32	1944.41	3326.53	1453.06	2552.89	1862.47	3381.06	2831.96	3120.8	2836.11	3140.17	2175.99	965.62	4538.55	2319.97	1954.22	2008.09	1418.25	230.486	4094.45	538.327	880.242	2273.77	479.591	690.985	661.92	2060.17	3706.45	2622	705.122	1731	1400.3	1043.52	1394.52	1328.78	1066.79	448.308	618.696	763.465
PLBD1	2282.68	3152.13	7364	7363.27	4191.74	3659.4	5644.87	4942.63	4254.48	3991.72	1463.99	7278.97	3884.66	4858.06	6525.29	5234.37	9979.68	9900.51	2560.44	4837.56	4651.56	3668.73	7531.21	5222.65	5250.87	5482.28	13164.1	7013.42	9324.84	9838.36	6791.75	3733.03	1906.37	8462.79	5130.07	2550.78	2943.51	2073.98	2635.91	2659.11	6305.24	1598.93	1421.26	1963.61	4193.51	3469.6	2774.12	1636.42	3260.79	3128.18	5702.36	2046.19	3272.19	3393.82	2520.93	3213.64	1121.41	1582.23	2669.68	2599.99	5194	882.059	4428.84	4008.15	4259.99	8952.25	2253.11	3309.29	2342.49	5360.17	10874.7	2913.57	1566.77	6210.2	2059.39	3223.25	4174.07	3348.32	1820.78	6279.72	3479.33	6555.1	1900.07	3513.24	6767.88	2098.37	4461.14	5462.62	2869.75	1432.94	1925	1849.93	3498.28	5070.83	4237.56	4060.14	3554.4	4212.26	3311.96	3549.77	2958.4	2218.76	1989.16	4662.94	3160.37	2253.26	3196.82	604.809	2091.39	3251.95	2141.55	2222.18	5677.82	1115.12	3600.06	5130.14	2260.92	889.136	3648.38	4241.75	4176.26	5698.62	1958.01	3165.44	3147.32	1471.48	4023.45	1848.33	2347.24	2293.91	1158.08	2548.56	1527.7	10996.8	3914.28	5026.46	4110.5	3498.55	4970.09	2577.85	3277.19	2854.91	3411.02	1365.67	3410.68	2002.62	2821.25	5649.14	14310.4	2928.75	6818.96	3083.69	5860.91	9653.61	7421.51	1331.12	1014.26	11152.5	3095.96	2029.95	9072.43	2790.26	3954.35	8125.55	6255.4	8256.99	6069.22	4849.74	4780.47
PRB2	8.33991	4.39412	0	0	2.00464	1.18678	11.5406	2.66276	0.0247718	0	4.43853	0	3.67463	3.08247	2.14844	0	7.72338	3.40786	8.19288	6.73077	12.2789	5.37576	3.99711	2.63528	1684.62	1.5427	2.12726	1.76038	0	2.45309	4.6034	4.14464	0.196238	0.0759434	4.10304	3.81942	374.969	0	1765.94	2.4505	3.12466	54.9888	0.016333	0.928959	52.0516	0.034974	0	4.67096	0.887559	3.60748	5.18269	2.65264	12.3896	11.6294	7.60646	0.0285643	3.59482	0	6.31855	4.55637	3.82876	6.83628	5.84429	0	25.2598	4.21881	2.00013	3.68565	6.72548	0	0	1.83962	0	0	15.4622	1.11201	20.7352	0.0626737	2.94276	4.22899	0.0170669	0.597997	3.73399	6.01911	10435.6	1.16025	6.24587	3.71414	25.8631	0	5.44239	5.66159	4.93256	4.8274	0	0	3.119	5.72239	13.3312	0	0	4.2921	4.38924	1.31043	0.125311	4.57268	15.6939	0.077494	2.64197	8.62839	0.00305014	0.0440774	1.85443	0	1.26155	4.20558	0.0443752	0.0404837	5.7492	5.64231	4.46656	0.134908	0	279.786	0	6.44165	11.8299	1.52102	0.0060129	2.21536	0	0	3.33237	0	519.815	3.62792	3.02371	1.74991	7.665	1.54477	0.0100403	0	4.6283	0.201982	0	0.09305	0	7.98595	0.121098	0	0.0790664	0.178993	0	0.0978186	0.0699858	0.105342	0.202515	9.47879	0.287867	2.72217	1.11067	0.0620122	0.10308	0.432774	4.35506	0.0894876	0.0612599	0.0853441	0.150525
PYROXD1	740.096	984.217	892.892	917.473	945.746	1069.32	867.489	829.184	1007.89	1104.22	449.643	1060.95	1064.95	958.534	987.108	823.872	954.369	925.003	955.048	1004.14	986.286	757.033	833.47	1021.05	1007.57	905.527	858.426	935.115	978.789	1016.18	724.186	806.234	786.932	758.646	669.163	722.892	732.067	831.879	792.113	863.326	1073.58	613.235	489.313	929.94	669.442	735.565	730.689	770.544	801.795	732.27	887.096	696.756	762.221	790.951	884.306	727.869	1116.01	898.531	593.946	554.555	991.056	507.588	734.013	1035.47	938.114	828.48	675.034	840.256	1028.16	667.401	1034.76	610.954	568.771	848.498	1253.12	508.905	1008.82	622.93	718.083	712.354	613.645	475.962	800.873	1013.95	600.699	515.481	722.65	920.482	488.987	703.622	807.554	503.478	850.72	615.14	447.134	557.644	1147.56	774.34	1006.69	735.085	673.14	551.822	477.19	849.374	650.092	625.306	556.517	535.499	417.371	1502.14	868.905	793.48	609.191	926.786	858.175	658.663	501.481	1578.47	1150.11	969.029	973.878	496.858	695.439	666.147	731.664	1243.54	619.509	485.239	665.865	874.247	3812.63	788.752	697.815	1059.78	837.361	679.889	716.115	875.308	1080	1534.61	901.867	726.115	555.382	716.303	768.184	590.188	1298.9	563.058	1903.44	1956.9	1202.42	2466.71	1024.65	1445.59	1598.09	738.529	553.789	834.472	706.826	1883.88	501.495	559.461	735.482	1027.15	1540.08	1468.98	998.837	1169.19	1203.74
KCNJ8	3018.2	2135	1626.95	1603.47	2723.03	2391.9	2127.99	1399.76	1995.7	1376.76	2389.44	2025.71	1833.95	1757.57	1469.03	1463.56	1777.26	2203.87	2189.24	2251.88	1773.77	2447.21	1604.98	2088.71	1127.66	654.542	1812.46	1392.71	2348.21	1150.8	1781.72	2078.04	1586.84	1214.05	3058.1	660.48	811.208	897.543	1258.73	1407.13	2145.59	545.256	576.395	340.729	651.76	757.153	1127.34	918.702	653.972	994.314	2048.96	867.769	1216.72	935.549	788.489	456.54	575.247	484.115	785.867	558.222	1538.57	226.773	418.16	1330.22	2203.84	1594.33	1721.09	1954.89	1051.28	750.203	1277.25	1212.58	429.987	1510.96	609.591	604.662	1571.23	888.749	965.969	379.314	590.809	3344.73	789.564	517.51	1362.18	944.451	792.829	701.578	395.952	1302.89	616.509	1510.5	1009.62	1335.46	902.098	720.472	620.34	1013.16	565.339	953.402	1162.7	1482.98	535.807	485.283	1278.27	1071.44	1533.14	3375.57	432.473	1906.58	883.002	550.64	1709	736.658	1174.43	1166.76	631.247	583.678	1804.01	1593.74	2324.27	671.579	603.067	651.018	680.709	266.413	1107.16	387.503	496.616	781.836	2352.16	744.697	635.578	1474.68	1007.13	1069.83	470.014	458.744	1494.98	283.424	1067.52	1030.57	792.362	707.67	1198.62	590.221	868.203	1712.87	1636.48	790.212	1110.65	38271	1390.67	3570.64	2209.17	921.636	2617.69	1739.17	545.198	931.884	1975.95	1584.8	2429.12	2192.81	601.855	660.767	1559.69	1377.83	1723.35
BCL2L14	47.4618	35.5854	26.873	22.4598	56.1038	24.8251	52.7389	32.5128	64.4464	31.5988	39.5102	23.3032	30.3207	29.4144	57.1999	24.751	48.234	28.6294	81.7972	53.6317	18.9405	45.9303	55.9643	26.8441	62.6489	696.146	26.2917	39.7597	44.3813	47.2546	31.5371	39.1193	14.7658	331.145	33.4096	194.89	231.357	49.468	101.986	51.3445	52.2836	138.455	234.27	131.342	173.717	87.3934	120.245	134.385	210.628	101.319	111.066	66.4486	50.6374	143.629	201.731	113.88	49.1057	251.53	211.958	68.9386	58.9738	386.686	165.088	274.119	115.714	370.206	212.011	98.9455	266.936	86.7911	71.0679	65.4626	141.318	99.4122	154.457	195.795	323.121	97.0242	78.6869	194.365	328.065	66.8996	328.502	234.683	150.472	126.393	126.87	534.959	49.6393	146.969	267.083	62.5552	80.2312	171.517	212.591	27.086	124.679	198.694	239.987	111.471	55.4704	197.922	263.412	78.7401	229.403	93.5593	113.851	76.4039	123.234	55.5211	119.816	67.0871	23.5064	99.3999	34.9743	50.2076	116.593	21.8698	304.864	54.0116	28.9362	541.632	120.284	91.6338	184.583	166.769	102.917	206.76	166.213	31.361	106.994	214.529	117.543	55.3499	155.987	169.793	90.8023	132.219	224.31	69.3624	103.283	153.839	138.299	324.204	77.2082	395.137	379.68	521.488	157.823	213.871	164.893	33.9144	29.9235	17.2039	92.6463	454.784	96.3336	110.409	577.797	119.939	400.294	50.2062	27.2339	255.355	483.022	148.98	84.2454	119.244	158.044
PSPC1	1694.33	1646.87	2003.87	1545.36	1926.56	2055.36	2108.51	1734.34	1784.41	2557.3	1593.35	1680.8	1923.72	1525.48	2502.71	1665.57	1895.59	1674.39	1892.71	1823.45	1924.82	1901.63	1813.85	1881.62	2406.68	2041.56	1766.23	1512.99	1840.66	2438.34	1820.72	2190.79	1975.83	1608.58	1765.55	1392.99	2296.42	2718.39	1822.16	1972.02	1702.99	1517.25	1573.64	2419.57	2035.9	2414.79	1151.7	1623.74	1697.82	2027.94	2150.4	1601.8	1970.08	1538.23	1895.64	1951.59	3611.12	1610.9	1694.59	1609.47	1594.45	1275.65	1774.56	1845.04	2137.14	2250.26	2016.1	1716.33	2867.68	2098.97	2015.72	1489.53	1908.12	2102.55	1788.58	2520.69	2414.32	1403.25	2009.66	1838.65	484.905	1981.97	2191.84	2861.34	1315.92	2736.77	1619.92	1934.81	3297.7	1698.09	2765.75	1965.63	1565.92	1994.29	2051.33	2661.65	1501.55	2391.77	1525.09	1621.52	1516.12	3132.56	1691.96	2089.5	2148.74	1614.45	1815.82	2261.48	2139.03	1893.8	1956.29	1903.44	1372.82	1814.74	1692.46	1855.72	2777.68	3101.38	1816.5	1760.13	1764.11	2543.57	1672.54	1782.1	1515.57	2500.89	1501.58	2512.24	2150.62	2914.8	1773.74	2345.96	1764.63	1853.9	1845.97	1682.94	2405.53	1419.55	2195.77	2566.51	1619.68	2158.94	1672.6	2799.12	1566.32	1870.74	2521.01	1531.56	1312.09	1632.79	2673.41	2122.15	1769.37	1065.16	1452.43	1682.34	1419.15	1385.74	915.013	993.773	805.561	1489.14	1167.91	1174.35	1259.74	1571.24	1062.61	984.58	1711.4
ZNF549	539.959	560.256	466.633	438.581	405.75	439.006	468.699	487.387	571.552	472.566	491.274	513.957	530.192	533.504	333.644	589.19	424.057	473.798	378.343	461.6	510.915	474.076	462.706	577.32	415.567	321.128	473.868	512.778	413.249	414.298	441.94	443.828	526.972	412.104	538.576	517.459	343.624	438.784	476.912	490.697	497.301	168.516	422.955	619.661	504.539	498.269	390.129	545.421	353.776	501.287	445.298	335.02	398.45	935.593	205.618	865.065	102.81	640.831	532.137	346.711	503.421	574.049	256.475	490.754	519.439	331.362	411.021	377.058	568.531	442.939	431.218	478.116	442.985	334.671	326.42	531.456	227.88	371.932	632.513	267.935	666.568	366.847	398.08	138.405	339.132	396.846	525.594	385.067	395.938	380.72	61.3374	319.532	238.339	382.09	403.987	241.709	287.217	631.972	244.055	543.548	282.363	283.301	270.735	377.526	392.354	393.204	237.521	893.383	367.029	192.223	348.369	489.041	431.245	431.843	487.808	412.968	486.04	76.4154	284.626	366.424	537.849	279.112	316.233	306.134	481.319	516.707	431.93	1133.27	379.047	287.429	188.072	381.002	602.465	367.015	432.141	347.058	406.638	361.621	165.736	438.767	340.506	434.706	885.961	643.229	543.575	544.127	575.175	341.39	545.876	193.621	214.428	594.986	392.115	463.603	556.619	113.935	419.626	393.548	393.054	675.179	226.315	456.872	762.374	325.488	187.702	461.27	572.197	432.665	296.047
A1BG	603.294	356.263	386.768	352.363	260.482	489.618	415.974	401.485	278.929	330.228	139.317	433.319	372.704	425.048	458.597	180.218	323.255	390.34	383.452	353.429	334.336	381.184	366.767	353.183	386.327	375.113	524.285	324.65	415.079	545.214	511.602	344.018	341.235	307.971	615.593	315.831	370.806	535.862	315.209	526.068	408.563	265.715	684.186	215.089	145.008	451.921	625.053	1458.16	649.388	525.916	517.015	220.669	334.379	321.222	1353.55	385.233	654.485	263.96	312.866	246.441	412.734	1072.51	490.174	655.153	478.125	377.707	733.037	507.318	290.99	1084.4	441.225	332.126	1377.4	682.147	786.678	205.527	414.311	162.075	1569	339.382	399.757	3912.81	575.95	294.861	171.371	750.418	422.952	282.857	755.68	669.131	458.935	774.696	229.957	475.553	305.88	343.054	461.853	334.161	291.024	311.306	236.218	416.693	524.52	394.503	652.578	776.21	197.276	1392.38	460.053	1467.33	184.256	190.178	485.847	719.776	323.894	261.392	2041.81	240.045	1041.46	326.21	292.894	1651.35	513.547	485.671	497.529	363.734	261.549	31.3896	290.877	298.434	171.838	202.58	606.667	366.064	665.501	374.068	251.411	346.307	1036.5	244.216	1347.66	1468.85	1293.52	185.123	285.132	1135.33	874.736	233.728	28.1416	623.198	54.2756	17.0496	562.888	35.4999	39.4338	509.688	754.607	962.762	8535.67	540.046	906.954	381.727	168.897	1181.07	45.3416	245.152	177.547	165.779	205.062
ZSCAN18	1528.63	1338.7	1427.74	1210.8	1442.66	1345.12	1548.15	1154.71	1235.04	1843.79	1739.17	1251.37	1528.94	1438.6	1727.43	1374.44	1234.89	1555.31	735.212	1917.19	1185.12	1413.68	1109.29	1810.83	2111.19	465.749	1420.55	1599.84	1314.1	1491.83	1493.9	1442.13	1345.82	826.556	1491.74	1082.91	1605.66	780.473	1670.73	945.097	1374.23	526.342	1153.79	1732.36	923.919	694.592	1341.2	1777.5	1210.1	1299.32	898.453	1256.29	1556.54	1579.98	1264.13	1169.46	85.5154	1318.29	911.414	2015.15	1196.67	2422.48	553.642	939.941	1214.89	494.456	1113.06	1612.11	296.768	649.444	1525.27	568.843	1346.23	620.127	1562.03	1335.11	217.528	689.103	1539.47	1088.48	1995.57	584.74	848.864	1416.13	1672.24	1385.56	1007.05	1128.64	1051.35	616.034	998.817	1646.11	1079.1	749.983	984.898	349.307	920.559	1269.71	647.572	1115.04	749.963	324.251	408.879	1069.57	1142.32	1425.12	1185.68	2067.6	980.321	610.261	1062.22	345.133	1233.49	662.27	1211.77	1431.24	2668.7	229.141	562.531	1503.61	1096.27	2414.19	899.432	1933.33	567.242	506.79	1504.75	2001.2	674.988	687.274	1032.45	1099.9	1589.19	653.303	844.227	845.94	1125.96	1077.72	942.895	356.152	1006.17	424.04	769.796	464.586	1258.53	1432.91	1000.85	890.771	418.809	908.63	612.494	1200.01	1114.76	657.667	702.523	278.455	968.899	796.278	553.403	1121.24	376.689	1040.22	1250.33	516.047	517.728	394.106	708.793	1091.77	703.134
ZNF211	868.588	904.066	669.434	593.205	764.412	925.236	468.742	795.739	1031.12	578.602	451.83	841.375	596.303	740.019	544.41	877.347	671.688	633.745	532.747	726.473	835.231	908.628	855.456	732.381	740.284	1650.28	736.544	761.474	689.67	550.046	824.479	660.184	743.333	475.363	801.547	881.31	760.368	592.969	745.757	848.179	872.894	823.162	563.945	1011.81	911.71	1142.11	532.347	1124.13	648.454	1134.08	852.998	579.687	693.744	1124.82	778.422	921.511	488.787	795.619	643.991	648.382	924.127	742.136	376.692	567.925	938.161	646.464	758.038	780.101	441.314	710.299	741.19	563.241	997.2	638.833	635.324	877.879	609.027	447.253	1114.52	604.136	1341.45	601.01	650.296	413.205	483.811	637.387	1460.74	577.601	447.634	748.647	288.123	515.81	491.818	499.221	690.314	1089.77	805.527	939.811	439.524	614.619	521.659	760.235	765.749	715.068	512.915	537.427	244.389	836.011	721.409	266.123	516.512	700.06	605.432	1172.74	759.796	479.889	1075.42	603.287	317.316	843.61	621.154	1444.28	747.005	513.07	526.855	774.211	566.988	829.338	518.91	1131.86	446.008	459.524	1071.97	553.809	617.806	547.653	600.938	833.941	510.718	1025.5	706.566	662.633	1084.41	1941.11	738.308	986.694	1157.54	492.674	720.285	558.016	519.434	926.262	522.534	614.928	865.627	484.977	724.106	517.647	569.788	621.243	444.213	448.947	532.238	618.901	500.46	248.76	643.924	320.709	368.399
PDZRN3	2368.39	1263.87	1833.38	1406.67	1726.19	1722.18	2217.33	1926.98	1473.8	1102.33	2420.11	2043.21	2152.76	1434.59	1757.09	1285.32	1177.92	1481.4	906.997	1753.63	1378.37	1776.69	1777.87	1653.04	1039.96	823.735	1280.81	1293.23	1180.87	1064.64	1599.74	1447.73	1601.29	1449.3	1929.82	1012.82	1260.98	896.596	1307.13	1275.62	1757.91	561.607	453.034	1544.84	1035.67	1276.96	942.022	981.836	984.692	1214.39	838.075	1775.86	767.54	526.966	844.505	522.511	303.07	650.59	695.818	945.442	1538.62	164.741	751.771	753.908	1080.83	1332.47	1407.07	2456.35	875.901	797.091	1074.86	1414.7	698.907	873.103	986.449	361.525	257.922	2230.18	1059.42	735.475	536.817	710.033	415.938	1447.22	2152.48	315.974	1688.37	1193.62	1055.48	1578.49	242.464	2623.76	1779.34	1679.58	1152.89	723.291	918.133	1374.61	1037.7	1392.99	1132.73	733.164	312.656	1519.59	1788.36	2219.31	1270.09	554.3	608.393	1269.96	1200.15	1293.5	2852.17	821.599	1992.12	2419.19	358.541	616.398	1055.85	1756.95	1710.68	383.469	1331.55	1681.96	1490.29	283.583	1581.92	224.38	498.642	1005.18	487.348	1605.92	762.558	1318.86	1111.43	1493.7	1371.24	438.955	1139.91	1184.77	1513.33	704.105	983.533	953.574	1213.99	292.758	356.147	823.596	2108.42	523.12	518.289	243.045	2277.16	1986.04	1644.44	603.752	1590.8	453.455	350.391	554.307	251.692	2643.07	2208.57	1142.32	944.805	1786.13	2079.5	2063.01	2092.74
LHX4	56.7816	87.3293	34.9589	52.4708	60.1111	34.942	60.7406	95.9006	67.6116	82.8141	12.1163	104.948	40.2385	57.3984	41.3242	43.5675	35.0993	81.7583	98.1507	77.5358	59.9827	69.3962	46.97	56.465	17.7736	116.213	29.4419	58.7774	51.6422	14.2623	26.8922	55.564	75.4084	0.0745396	32.6046	147.914	56.6756	103.788	97.8328	80.1575	65.3097	99.8841	86.0232	120.94	81.8331	112.087	45.4827	23.037	81.3211	70.3261	54.2345	44.1023	104.158	37.8405	93.2534	61.7141	292.64	129.016	73.7039	83.7307	103.38	54.1442	101.722	48.9681	110.429	32.5724	56.0028	80.8505	52.0311	62.8497	37.3517	59.8837	145.023	33.4619	53.5458	93.5494	91.1244	22.8837	64.9249	39.9385	62.2946	0.578794	151.625	12.0367	22.0655	38.8274	210.902	62.551	34.1262	71.5392	10.539	15.1433	38.4319	35.546	25.2848	87.5289	91.8581	14.0082	37.7019	67.8213	40.1745	44.4371	19.7267	33.9511	20.6537	34.9677	31.4016	32.9409	25.2522	56.4215	69.4706	11.0449	8.4416	162.947	75.2992	12.5708	33.0258	44.7452	33.643	73.0123	26.6722	2.7648	42.7248	17.9245	82.3267	36.7317	10.7578	112.442	23.3166	81.4433	73.8593	14.0241	45.1312	24.3774	44.8109	45.7851	74.5012	94.5256	24.8144	87.5262	24.551	44.7368	25.8866	16.2542	40.0532	2.52639	48.6975	15.2695	16.6873	67.0145	0.0775984	3.01692	51.3692	1.32768	44.01	29.7832	14.8151	3.33948	6.96212	9.18226	1.06068	2.35023	0.101101	12.434	5.43575	14.5238	1.20478	29.8743	1.50573
RNF2	1122.73	1024.28	1351.48	1031.8	943.743	1222.41	1026.78	1027.21	970.921	1147	806.019	1120.21	1328.9	1080.53	1208.47	1148.67	1184.47	948.457	1299.64	1190.65	1422.77	840.321	1069.32	1144.75	1429.39	1519.36	1281.85	950.474	843.726	1492.97	957.234	1253.49	1338.47	1144.99	1328.34	1249.95	1033.16	1159.3	1058.9	969.519	982.418	645.037	1605.77	1206.92	909.555	1198.25	913.547	1138.01	1104.77	1149.54	1371.76	841.124	1116.21	1441.19	1244.28	1746.2	2146.46	1035.43	1277.99	1180.89	1027.22	1153.83	1347.85	1217.27	952.319	1106.63	971.049	1093.14	1050.31	1154.24	1257.19	1348.25	1229.83	1221.56	1115.16	940.315	1176.62	1582.31	1115.49	830.036	1133.83	1544.39	1311.89	890.597	1048.58	1617.25	960.23	1250.2	1985.86	986.358	1090.34	1084.74	1089.1	1204.18	1280.75	1142.69	1673.02	1175.99	1204.63	1104.01	1247.59	1387.07	1630.5	974.042	1184.7	958.786	1378.06	1854.02	1249.29	1786.56	1020.94	1186.92	1137.43	1062.6	1225.04	1269.22	1421.86	1463.99	1781.89	1158.36	904.169	821.493	1197.03	1342.71	1226.67	1093	1219.7	1735.39	1085.45	1083.41	1442.85	1006.34	1229.52	1512.22	1442.81	1100.63	1244.24	2529.76	1215.41	1112.82	1408.02	1610.25	1641.17	1205.4	1149.73	1507.95	2050.55	1373.82	3640.37	1519	3823.81	2582.24	1098.11	3621.88	3088.61	1384.21	1464.21	1702.45	1632.9	3208.71	3306.84	1482.27	1522.61	2250.31	2908.71	2329.07	2503.85	1996.35	2185.24
TRMT1L	1275.41	1447.38	1144.15	1219.24	1547.86	1288.83	946.583	1224.35	1528.73	960.938	1076.86	1380.59	1071.73	1240.82	753.064	1428.91	1324.72	1369.26	1573.68	1125.05	1281.73	1241.77	1534.02	1333.9	1474.29	1664.01	1224.07	1413.53	1399.31	973.748	1138.29	1135.32	1360.29	1409.56	1216.92	2505.69	2087.43	957.505	1685.16	1360.74	1462	1772.74	2272.32	989.888	1328.89	1532.58	1202.92	1572.06	1160.19	1250.89	1377	1548.55	1383.93	1689.63	1601.71	1408.9	1525.6	1680.72	1736.44	997.852	1228.11	751.216	1643.33	2006.17	1609.76	1114.34	1087.05	1090.07	1026.22	962.694	1053.87	1380.06	2087.42	1325.9	1296.39	1281.35	2335.6	1874.36	1305.34	1402.63	1936.42	795.301	2076.09	686.001	1729.04	1705.94	1572.23	1529.34	1572.37	1322.14	1156.39	1034.48	1448.81	1399.35	1449.35	1476.81	1617.46	1323.67	2153.49	1756.41	1551.28	1829.98	1162	1332.16	1541.09	934.01	1495.84	1730.77	1381.26	1279.44	1330.04	1141.87	1313.51	1756.53	1718.5	1324.63	1547.22	1623.27	1461.66	1310.02	1377.75	830.635	1410.37	1847.3	1609.53	1554.94	1674.12	1859.73	1324.63	1132.53	1955.46	963.898	2362.86	1698.08	2013.1	1416.21	1871.91	1740.73	974.766	1922.61	961.182	1488.1	1830.2	2202.36	1758.98	1251.64	1379.46	1639.2	3846.6	1324.4	4362.05	4927.07	1332.13	4175.77	3604.76	1242	1274.91	1789.78	1210.45	4082.44	1380.36	1300.01	2668.14	1618.28	3827.59	2766.31	2831.49	3219.11	2205.4
SEC22A	629.33	519.259	516.881	537.921	612.13	665.226	446.951	460.242	619.1	538.611	481.419	521.726	552.222	533.472	444.849	567.403	539.102	498.997	525.586	590.214	719.703	624.619	635.596	538.749	598.281	509.951	626.215	579.697	499.348	446.177	570.074	744.891	679.368	497.594	612.233	552.967	558.502	576.791	407.911	434.145	531.092	628.747	772.299	544.438	393.944	408.787	440.488	641.92	504.342	495.777	693.759	449.266	535.412	595.881	533.12	728.917	941.252	842.174	679.476	534.332	634.155	1024.04	519.805	586.207	508.258	757.248	675.034	496.639	960.721	534.719	486.811	626.874	518.799	589.616	654.885	688.543	639.06	587.544	505.607	648.257	411.179	971.515	423.477	417.217	430.577	442.315	523.756	489.774	602.692	579.128	621.33	519.606	474.255	521.681	625.412	516.441	684.001	621.119	613.218	567.391	518.746	561.435	806.139	364.269	448.818	431.535	723.383	772.603	455.037	580.904	457.108	515.447	502.795	597.614	493.332	412.98	503.666	700.359	1181.86	491.841	563.011	628.445	577.091	510.238	684.119	820.022	373.008	735.66	536.138	494.565	526.328	462.677	654.385	471.202	582.605	497.313	582.925	815.957	710.898	612.791	856.87	678.932	621.902	455.776	581.419	695.325	688.547	584.132	1070.07	760.882	1030.43	1656.98	594.51	1314.97	1002.14	897.985	563.906	956.699	998.638	1023.15	1298.82	742.836	893.051	1286.14	759.275	741.145	753.106	629.334	1059.04
CSTA	1096.66	866.613	1468.14	1298.9	1187.19	1034.46	817.099	939.494	1026.91	1125.6	802.731	1355.33	1049.68	1059.78	1108.92	1167.48	1309.38	1115.39	550.134	952.15	1312.82	1023.96	1561.01	860.552	2362.8	888.327	2179.11	1264.31	1672.13	2498.39	916.378	994.846	588.162	1231.51	1397.13	710.412	626.998	484.453	1309.18	604.459	1174.36	479.901	408.456	470.186	905.091	781.935	485.994	360.643	553.294	966.041	1721.84	354.575	704.405	264.93	442.252	691.689	287.598	300.65	713.117	423.949	980.035	321.506	869.503	975.686	1055.51	660.187	789.04	815.119	540.565	774.146	1176.09	2902.53	512.747	1328.86	933.928	601.421	807.888	487.186	419.04	657.722	423.642	4779.68	675.7	412.203	889.98	276.067	849.561	470.55	488.986	629.713	765.24	918.815	517.741	678.999	459.868	505.915	1595.1	563.237	400.92	512.569	484.311	599.78	806.237	1472.32	1090.99	322.275	376.896	339.43	549.303	877.361	539.669	294.579	1111.09	200.453	636.718	880.293	734.585	304.409	2079.08	576.273	993.785	2411.39	469.338	470.543	777.343	464.286	801.697	116.172	539.18	378.42	432.206	515.301	235.091	1309.5	1349.1	808.405	1046.07	739.457	1578.47	466.479	1241.34	927.236	530.038	305.934	757.976	721.966	624.592	452.199	1073.99	575.448	757.312	22.6634	1038.11	1050.4	652.747	1844.08	1131.9	5944.31	706.807	99.4006	3533.52	1523.18	592.608	1209.34	276.145	553.834	355.011	494.708	678.995
DPPA4	5.59124	5.34905	5.38952	1.85079	4.00766	2.29296	2.33967	1.77198	0.0179562	15.0024	0.0304408	11.6897	10.8795	1.5132	1.08342	3.95949	4.39163	3.44977	6.13164	0	4.45201	10.6168	0	1.75321	4.18174	3.22533	4.20866	7.26745	0	7.02885	3.70093	10.4075	3.01905	7.00989	8.41989	7.68715	0.0598437	0	2.07234	3.32234	6.45178	3.39689	6.22026	7.62264	0.0357321	4.33136	11.5115	0.0494036	0	14.7111	7.00998	0	3.52453	1.92869	2.58161	4.27098	1.78227	1.74486	0	5.51082	3.07873	0.0427468	1.62642	3.26642	11.24	5.13215	4.00021	10.0215	9.65184	1.99424	0	12.2149	1.66375	7.8778	2.07147	3.25191	6.21488	0.0469702	0	0.0171728	0.0130125	0.374965	9.43502	4.01243	0.052319	55.671	0	2.48308	0.0114839	6.42973	3.58259	9.50363	3.29344	14.0027	2.40001	1.26062	0	0.121624	1.60736	5.44477	4.33085	6.98567	0.125992	4.87394	5.1656	6.75294	5.88823	2.41496	7.50376	7.99179	8.05323	0.0332643	7.5418	0	7.05787	0.0154323	0.0334854	0.0305936	38.6592	9.08342	6.11549	17.7653	1.18537	0	12.0129	9.05858	12.7984	0	4.0573	0.243552	3.18145	25.7712	5.0918	24.5728	8.36793	6.00233	3.05993	0	12.6516	0	4.0956	14.0397	21.2477	0.14394	0	7.23236	9.675	9.79726	22.2762	0	0.0588956	0.128594	11.2073	0.0723619	20.5094	2.56185	11.3575	6.13735	0.199175	0.0938459	0.605243	0.0464859	7.36195	0.285547	0.0264874	7.18618	0.0459348	2.45649	2.79752
POPDC2	134.992	131.826	104.079	156.519	129.239	122.697	103.161	98.543	117.275	139.545	188.566	111.726	80.5517	136.377	84.7483	134.672	82.209	102.562	89.9891	152.48	109.972	154.806	99.9363	117.425	88.7623	80.8503	170.196	115.751	89.6969	68.5261	112.336	134.922	113.286	52.7483	113.096	112.329	101.532	99.9418	142.133	113.002	104.792	73.9414	53.9197	50.4275	102.895	65.8122	77.9971	76.9653	133.972	178.127	99.7369	56.6755	80.0306	60.1609	52.4067	56.4214	92.844	131.596	72.7482	42.2693	89.7936	142.05	68.5379	81.3497	130.918	109.912	223.011	117.369	126.242	90.7825	98.4623	88.8809	93.0742	94.496	62.8204	48.4451	114.962	107.223	66.8857	56.7536	49.854	380.81	79.0428	62.1822	70.6352	73.1833	109.809	71.0404	102.341	177.698	25.7683	131.82	61.8496	78.1012	74.3653	93.6476	73.9912	48.4661	62.8673	65.6203	45.2492	31.3187	54.5463	52.109	128.117	90.1372	50.0501	159.573	93.0122	65.1064	74.5077	53.888	98.8682	97.8562	99.8154	61.6978	72.5999	21.8687	103.858	109.879	85.6563	102.979	98.9842	82.1994	153.471	48.1573	70.7549	107.42	61.8271	90.9216	40.4628	98.2078	36.5657	98.563	93.8779	71.3163	55.5517	84.5507	43.5027	86.5924	119.63	92.7968	75.9667	84.4856	78.0143	107.602	86.2474	55.7567	81.4845	55.0386	9.52095	56.289	87.739	54.9829	26.7028	94.0181	159.95	171.048	126.934	76.0952	110.475	137.799	75.1928	169.77	14.0653	69.7223	67.1586	70.369	119.102
B4GALT4	811.781	732.121	1045.46	745.962	865.599	880.246	869.787	785.773	777.587	815.822	778.597	874.403	783.432	637.894	916.153	834.764	819.612	871.09	932.554	822.7	853.023	864.87	967.384	841.739	2028.68	3196.8	804.845	738.846	1022.29	1200.28	995.313	808.112	855.153	1096.98	705.992	790.088	2684.7	1636.18	1024.91	847.268	759.152	1206.76	896.712	917.553	703.758	812.151	1404.57	1174.74	974.526	941.358	1206.41	775.933	880.5	1592.59	1162.06	1467.41	1337.19	1320.06	1455.38	784.481	763.293	2211.65	1346.17	730.649	1164.09	7597.23	2047.1	939.252	1814.47	1305.87	1297.31	965.566	1004.02	1320.98	2222.05	2048.37	2041.44	942.355	1328.95	1155.73	771.468	1350.46	1118.02	1208.52	1512.6	1530.78	720.832	1809.6	1129.91	1201.68	927.843	1112.24	680.853	2244.92	1007.76	1808.96	757.161	2964.1	846.399	947.943	673.095	982.521	818.887	693.363	1211.59	899.071	1924.77	1081.46	884.854	858.227	709.826	1128.67	656.264	879.015	863.026	752.761	963.321	1088.74	836.596	926.343	911.071	1814.73	948.225	1225.54	950.773	973.643	706.331	2270.89	1003.36	1005.24	1123.28	1418.1	715.684	1238.12	1014.05	1209.62	796.007	1157.78	1241.13	1297.52	938.683	897.055	2053.66	1078.75	996.52	1688.07	842.649	1401.35	1140.25	826.013	1626.42	5853.99	977.935	1206.61	1525.28	1960.51	657.262	696.84	701.99	1092.93	922.998	679.1	606.193	1554.58	934.025	806.093	1021.63	1006	1446.19
NAA50	4154.85	4660.99	5559.33	4974.43	4318.98	4492.33	6595.96	4923.64	4521.77	7435.58	3617.66	5142.49	5717.19	5048.67	6669.32	5131.39	5548.69	5289.26	5795.72	5401.4	4843.7	4417.2	4757.97	5026.33	6693.83	5107.96	6220.12	4879.07	4736.24	9558.64	4619.11	5803.39	4464.19	6217.59	4387.91	5242.7	4367.43	7488.88	4051.2	4043.49	5070.35	4924.27	7566.48	5078.98	3774.2	5694.58	6103.5	5914.96	4928.14	4748.9	5956.89	4514.59	4935.42	4950.5	5595.96	7516.9	12351.6	7638.48	6324.53	5968.9	5657.93	7884.83	6192.39	5482.85	4240.1	10811.8	5316.27	4986.04	7570.03	4841.41	6936.05	6388.57	5140.04	6650.19	5032.1	9970.88	9049.32	6102.24	5851.91	6435.25	4511.4	7147.03	5161.96	8385.44	4689.48	7856.79	3644.82	6085.97	7230.17	4239.63	6818.45	4147.45	3842.9	6089.32	6126.62	4433.29	4990.8	7321.72	5149.16	4929.01	4127.73	5822.95	4446.72	4197.22	5671.92	4640.53	9151.73	4949.26	4680.31	4920.85	4478.43	7413.71	4459.36	4260.27	3820.69	4844.75	4980.34	8405.36	5593.74	4921.34	4085.91	3004	4621.79	4545.01	4548.82	5906.72	4716.91	11446.8	4146.18	4116.73	5468.9	5519.12	5697.83	5744.76	4655.66	4827.25	4060.29	7089.8	4174.99	6794.9	4582.96	4869.77	7125.62	3633.56	3933	4319.52	4124.06	5882.89	8911.59	5811.65	8086.28	11362.8	4785.54	8731.53	7722.5	9607.52	4786.01	5517.88	2897.98	7027.66	5483.73	4827.37	5786.16	7696.05	6809.8	7232.53	9230.71	6014.25	9996.04
CD80	138.683	165.629	420.926	260.525	265.49	247.65	273.884	145.544	402.497	225.109	81.1999	205.964	203.035	168.19	380.207	217.849	386.752	232.969	210.648	341.556	234.373	286.151	227.855	366.674	203.615	389.909	291.042	235.121	210.236	750.3	156.883	172.238	101.854	187.358	176.675	204.477	73.3022	270.316	161.728	219.181	222.418	160.797	182.46	325.538	372.836	446.45	295.889	121.789	408.336	390.839	373.615	148.504	368.267	122.269	270.266	320.286	241.214	230.885	350.229	275.915	350.637	33.9089	348.868	327.201	273.589	185.407	297.015	426.005	206.202	348.167	628.28	305.029	237.856	454.776	139.02	191.52	470.201	124.412	184.927	407.625	148.491	194.275	470.602	420.223	151.668	365.753	265.489	193.772	312.192	97.096	422.768	135.572	169.759	215.312	116.267	205.424	254.281	231.915	195.425	185.412	173.341	249.336	185.618	158.573	275.637	211.826	221.821	96.3728	202.399	246.347	213.452	101.156	144.982	88.0494	157.335	135.931	116.61	159.304	325.998	314.023	159.806	225.595	156.372	102.023	294.819	113.551	186.509	154.165	320.259	172.914	145.915	310.364	134.565	427.142	335.592	206.564	182.505	398.577	355.913	161.719	310.844	328.116	219.818	43.9318	214.443	153.653	313.158	558.502	262.151	391.033	282.646	40.9343	181.781	379.327	275.428	199.21	122.586	144.128	49.9047	210.127	572.268	118.555	135.604	240.045	188.763	227.06	296.907	178.84	468.405
KIF18A	115.428	124.687	87.9111	115.261	104.193	94.5868	155.828	68.6825	116.222	133.025	98.7174	81.6012	102.634	129.176	190.62	99.0208	152.294	139.971	229.032	139.679	111.088	97.1812	130.917	157.788	128.429	132.392	138.692	134.749	84.2526	194.663	97.47	157.033	97.3867	130.022	89.5333	157.43	60.3173	295.067	57.6998	143.265	113.55	172.844	320.317	160.843	141.671	99.2633	291.822	142.45	181.031	110.44	225.695	186.393	199.206	456.156	218.001	331.988	1096.3	400.1	483.083	196.798	136.988	331.559	425.114	188.446	82.3607	323.702	98.0049	147.7	462.556	272.348	135.803	203.02	179.224	296.287	125.635	258.205	740.488	155.203	125.904	129.252	356.122	57.5324	161.85	162.475	62.5836	1125.78	80.0429	267.118	238.804	102.721	572.975	119.45	100.299	97.0869	246.209	399.25	180.199	339.416	202.979	139.508	154.3	366.218	401.494	162.2	141.143	128.489	281.698	179.703	135.84	147.738	103.708	329.671	86.5955	125.266	103.174	79.4808	125.405	478.828	319.266	218.041	93.9764	52.3237	173.776	114.308	165.535	143.814	63.2751	677.846	174.324	89.4816	228.691	129.538	95.3567	109.797	187.692	125.361	162.904	268.083	119.029	280.27	87.9489	310.193	437.214	107.943	81.5658	240.661	314.757	1548.13	450.285	284.531	421.521	562.331	127.987	207.447	393.398	720.702	169.149	115.077	208.172	690.264	193.674	66.1589	191.002	135.263	187.684	215.056	261.659	178.84	329.334
DESI2	3889.54	3296.44	4359.52	3436.55	5310.81	3591.84	3964.93	3514.81	4728.82	3499.62	3083.61	3421.84	4545.01	4074.2	3875.36	3778.73	3545.74	4183.42	4569.7	4280.59	3657.49	5133.61	4217.32	3195.79	3007.07	4202.44	3718.42	3458.3	5753.15	2949.47	3423.25	3806.78	3996.66	3005.24	4423.13	5019.03	2655.44	2799.27	2818.23	3109.33	3496.27	4193.17	5093.04	4582.13	2675.48	3304.59	3208.99	3951.36	3988.7	2563.89	3561.52	5250.81	3838.76	4871.9	5640.7	5039.64	6285.47	3782.07	3638.43	4719.03	3721.52	3057.66	4439.83	3460.91	4576.4	3113.91	2838.14	3722.2	3233.83	3028.75	3712.34	4231.91	3348.25	3138.06	4081.69	2991.95	4365.68	4278.07	4435.41	4009.3	4549.81	5786.9	5310.68	3093.02	2601.71	2998.44	3077.85	2961.22	4517.57	3007.41	3194.45	2609.45	4322.27	3121.59	3508.31	3438.02	4069.43	3148.26	5461.29	3991.28	3445.03	4974.68	3806.46	3872.93	2323.23	3254.8	3639.48	3407.55	3170.92	5193.51	3312.51	4151.96	3099.7	4646.09	2870.42	4046	4321.63	5149.04	3345.47	4238.45	5668.88	2361.24	4286.14	4057.44	3186.43	2394.5	2879.89	4194.26	4297.19	3547.78	4408.87	3379.01	4476.81	3010.35	3374.37	3117.95	5243.55	8542.75	2562.41	6890.59	2704.58	4259.24	4321.37	4498.07	4718.12	3907.13	6252.96	2411.01	5209.8	2879.19	7015.66	7555.01	4465.39	6724.58	9313.61	3657.8	3018.82	3676.08	2508.27	9099.71	5057.71	3522.83	5186.18	4031.66	11175.5	5179.64	5418.53	4830.68	5937.38
MAPK8IP1	795.032	572.682	620.966	724.413	720.33	825.08	763.21	529.858	578.971	741.406	1183.18	554.754	821.506	871.616	975.451	937.751	716.613	646.781	637.045	1169.42	796.369	683.359	637.594	839.96	2378.42	484.573	682.964	780.462	747.673	899.34	868.115	809.848	733.201	705.99	782.231	598.081	3022.23	783.329	1869.52	718.274	547.976	1070.01	1362.15	1014.65	950.472	1232.74	1133.89	1038.09	420.263	840.01	437.365	1169.34	908.087	489.117	2095.91	529.958	2495.18	666.704	1440.85	2512.75	468.636	6721.25	911.813	458.276	1205.37	466.122	1278.06	449.354	417.219	420.991	802.252	724.166	816.997	495.115	918.489	1091.99	531.355	671.993	1162.71	716.562	1473.33	308.213	713.339	1615.71	3108.24	2419.65	682.139	932.542	1907.28	522.039	1521.57	1318.97	998.78	637.626	870.336	1675.51	879.512	510.837	643.377	681.649	676.042	558.788	4456.39	1587.31	1355.1	995.936	1581.24	949.949	1724.16	659.54	1582.75	2189.07	773.03	980.949	735.106	1481.43	1188.72	1630.86	496.178	554.119	729.755	1093.87	1114.16	3133.44	762.939	1307.27	1439.38	2690.96	1487.8	1261.21	810.19	847.659	1040.37	420.501	1179.82	679.865	873.611	1067.83	685.902	982.114	606.366	759.477	1070.57	681.424	558.73	862.246	321.799	482.127	81.5952	981.143	386.39	596.674	624.502	244.127	231.546	262.375	846.565	1174.28	928.032	572.339	865.623	787.315	473.154	361.443	151.039	234.354	227.606	796.23	549.173
CRY2	4296.37	4281.56	4896.16	4739.21	4526.36	3488.29	4850.72	3652.26	4500.63	3455.9	5837.08	3681.25	3453.38	4590.15	4564.84	3370.75	3402.21	6159.55	2862.08	7037.58	3095.5	5584.19	4383.21	4531.51	3469.61	3463.58	4758.61	4161.91	5969.74	3886.56	4772.32	3858.59	2404.26	3581.16	4119.14	3751.79	5448.77	1811.28	4136.67	3325.21	3481.81	4204.4	5594.76	3729.29	3448.86	3501.94	2087.27	2764.01	2615.09	2133.83	2174.85	5450.04	5234.36	1652.74	5628.14	1925.01	1448.2	3488.54	2578.73	4087.2	3635.69	2551.25	1728.79	2231.13	5291.8	1877.59	2380.12	2635.07	1568.72	1496.42	3689.57	2229.62	2504.5	1770.82	4521.36	1692.34	1957.58	2812.14	3159.58	3145.66	7618.96	1582.84	2432.75	2988.71	5994.77	1439.95	3134.57	2573.77	1941.43	2378.45	1066.82	2142.93	3407.96	3381.77	3041.96	2096.72	2651.5	1784.71	3123.22	4887.47	3372.64	1625.91	1957.05	3574.04	3038.54	4023.09	1341.73	3225.52	3043.95	2476.29	5649.38	4600.3	2815.35	4330.74	2973.8	4261.35	3826.77	1023.31	1049.11	4557.44	6242.79	3739.16	4471.51	5972.83	4342.27	5605.18	4217.42	2630.06	2823.58	2014	2735.64	4192.25	4587.64	2162.72	2356.77	2874.56	4576.01	3843.13	1666.97	2338.45	2119.7	1192.53	2492.47	3810.93	4352.67	2373.83	1537.57	1013.69	686.063	2460.66	1155.45	4523.5	3884.32	2991.49	2691.87	1347.19	4035.52	2927.39	974.505	1487.38	1138.07	4757.78	5295.72	2193.58	2755.64	6225.76	3436.79	4637.54	4331.84
PEX16	1483.02	1216.67	1263.51	1280.15	1215.24	1374.38	1041.69	1332.86	1233.98	1070.71	2033.02	1099.8	1018.47	1344.5	1230.72	1405.14	1785.99	1457.94	989.82	1493.01	1357.26	1303.7	1315.16	1315.07	1580.79	1176.85	1776.72	1335.75	1344.92	1182.63	1492.98	1371.86	837.82	1706.87	1479.95	1422.76	1506.57	1780.85	1450.31	1115.38	1266.15	1310.83	2212.19	1460.11	1846.68	1231.68	1060.68	1472.15	1443.8	1901.04	1277.27	1210.62	1248.74	1567.35	1469.68	1044.98	2295.75	1405.07	1637.3	1399.79	1102.85	3455.6	1667.9	1480.52	1057.79	1098.04	1483.07	1215.04	1935.88	1232.05	1090.34	1264.04	1721.98	1533.6	1349.93	1226.48	1766.98	1794.49	1066.3	1508.74	2147.18	4049.02	1437.06	1175.43	1428.15	2024.03	863.027	1569.02	1984.83	1360.72	2068.38	1676.43	964.444	1736.41	1290.92	1067.89	1359.94	1326.4	1210.5	1056.77	1476.65	999.947	3907.59	1598.28	1680.79	1378.98	1616.57	1929.16	1797.17	1347.01	1713.64	1367.15	1339.88	917.013	1000.08	1226.35	2049.72	2262.49	1637.64	829.581	1103.09	3586.23	1078.63	1482.56	1432.14	2555.74	1490.85	1070.72	1770.56	1308.69	1574.25	1019.69	1209.06	1315.09	1271.57	1069.07	1375.1	1495.14	1670.96	1480.55	1347.69	1869.96	1288.34	1740.97	965.848	1750.98	1470.54	1597.14	133.772	1509.81	490.034	280.942	1038.01	345.388	275.523	1109.64	1745.33	3014.09	3017.6	1711.48	2878.95	1390	984.353	1368.46	661.174	784.487	617.805	787.918	590.709
DEPDC7	53.0511	78.3985	53.8243	36.5247	33.0618	74.2781	37.8706	58.7649	83.4491	22.2902	65.7973	52.4587	79.1502	39.8009	8.50614	42.5769	58.0851	52.1353	55.2206	29.7413	47.7882	72.6005	57.963	40.3037	60.5631	376.972	29.4428	76.8846	45.287	36.6574	62.202	29.9641	71.1124	36.3863	60.2262	71.0247	75.6383	155.149	35.0384	80.8779	48.2569	136.754	215.604	216.091	40.9972	64.7471	152.821	152.718	431.56	332.485	145.226	76.9932	55.9793	130.044	88.5134	425.504	25.4364	134.236	67.2707	110.347	74.7527	219.864	125.284	102.92	56.994	40.2744	105.005	60.8317	127.191	128.692	65.6005	164.682	102.523	171.278	448.873	192.551	52.8413	82.192	140.666	66.2141	218.022	29.1479	219.309	122.357	30.1791	110.87	71.9545	397.869	467.176	108.396	20.7065	91.0109	83.591	30.8572	39.8856	78.8614	30.4686	93.971	196.361	51.8606	196.206	55.7336	150.624	56.9686	64.2338	125.07	60.8456	852.582	164.604	179.655	66.4546	33.025	62.1176	44.3771	44.8249	35.5715	200.098	370.747	171.175	49.9157	69.5138	121.297	58.691	43.4363	312.833	344.464	12.9014	30.5769	129.728	54.9297	46.1298	151.638	27.1822	42.2078	261.218	152.532	141.818	51.226	278.193	50.5651	198.361	27.5727	65.6117	99.1171	142.26	224.802	486.213	35.4936	208.577	44.0115	376.556	59.1437	41.7889	75.7307	126.163	69.3751	87.5733	122.56	191.319	247.23	15.72	18.3084	49.3954	83.6514	610.143	58.9572	125.158	66.8319	56.4087
CAT	13218.7	15442	17527.8	18800.4	16145.8	14660	14060.6	11739.9	16289.9	14566.9	18054.1	15830.7	11253.3	15365.4	10632.6	17930.1	24175.7	16552.9	14613	17619.7	14724.3	12633.4	20078.2	16007.8	14752.3	12041.7	18534.3	21927.4	21186.3	16917.6	17843.3	11436.9	12326.8	18917.2	12370.7	7455.56	9680.5	4272.67	10388.1	10376.1	19233.9	5265.72	11650.9	6565.73	10891	8016.63	6505.79	5554.44	5428.79	5579.78	15506.9	9114.13	9636.96	3309.38	15445	6793.33	4268.22	8545.03	5371.22	9093.15	17601.9	3146.8	4657.35	10698.4	13042.5	9345.27	4305.22	15495.5	3461.23	4398.47	11561	5673.71	7327.4	6356.85	16371	4367.97	6477.58	7181.49	3795.03	9137.53	12582.1	4593.58	4659.39	7036.51	11732.9	4988.15	9383.04	6154.62	4615.79	4918.37	2932.27	9764.65	12745.2	8987.31	7187.83	6574.13	12132.7	6526.93	9780.76	14912	8340.46	7463.72	4485.86	11002.8	7597.63	4888.4	6827.47	6358.31	4522.01	12058.3	14918.4	8952.31	10581.6	9876.86	12369.9	11397.8	10048.6	7851.24	10194.1	14020.6	17670.7	13420.8	4982.2	7392.97	8307.33	8360.13	13595.5	5166.44	7798.79	4582.11	19855.5	12718.1	4994.81	17090.7	8161.28	11993.5	13083	8835.01	12462.1	5897.66	10220.1	9449.78	6358.32	17529	15698.2	4176.87	6581.92	5004.14	12305.6	10340.2	11124.9	31400.6	23876.1	20326.4	18945.7	2596.56	11140.8	21854.7	4800.04	3960.55	9108.32	12644.2	21719	6338.2	11425.9	13691.5	8440.14	13624.3	10233.3
PILRB	1725.07	1911.45	1185.42	1309.2	1842.4	1417.16	1236.5	1938.73	1872.08	1439.1	972.704	1687.61	1340.25	1480.06	1597.17	1426.92	1268.86	1703.1	1546.07	1857.55	1689.35	2176.01	1194.24	1816.2	1137.06	2326.86	1215.67	1330.31	1735.54	938.36	1461.4	1155.75	1879.95	382.916	1668.41	1771.25	1938.67	1794.17	1695.46	1943.38	1635.31	2457.48	1587.11	2578.54	1311.19	1877.69	1835.37	1361.93	2001.76	2511.92	1621.1	1559.78	2702.16	1685.75	2257.97	1556.81	1726.79	2030.68	1231.59	1635.24	1777.28	2275.97	1508.71	1134.22	2194.29	1470.67	2327.12	2048.57	1451.17	2888.09	1023.78	1321.11	2011.58	1284.56	2429.03	2650.84	2156.42	529.415	2056.88	945.607	1546.02	750.361	2035.63	654.91	841.437	1316.88	5010.34	1111.85	1074.1	3071.1	2161.48	1592.99	901.697	1173.44	1215.18	1806.78	2007.8	861.385	1348.09	1548.31	1934.79	1022.61	2361.23	1612.81	1315.47	1393.63	1071.82	831.404	1431.51	1529.02	1693.51	714.385	628.012	4913.38	1388.12	1288.04	2303.73	2307.22	1919.4	2172.57	1492.53	4948.4	3948.91	1014.81	2556.05	1208.28	561.649	2497.76	1255.71	2671.12	1684.55	1667.92	1820.05	1155.51	1423.46	1736.33	1570.22	1971.05	1377.37	1735.5	1606.39	1414.02	1721.98	1518.33	1505.79	861.078	1411.42	1101.92	49.7711	1310.63	193.25	175.674	1064.1	95.281	270.894	1489.36	1263.24	1009.14	1768.3	823.654	283.875	370.361	289.626	434.84	313.896	412.133	93.3612	162.205	214.448
ZMYM2	3214.59	3851.37	3227	3671.79	3611.67	3291.3	3072.27	3609.77	3901.6	3539.63	2313.82	3464.6	3778.24	3315	4336.06	3289.55	2906.94	3457.48	4100.36	3100.97	3583.06	3492.54	3397.84	3242.41	3670.08	5036.12	2958.77	3641	3317	3985.66	3129.85	3736.46	4337.73	2531.1	3128.25	2142.77	3471.24	3910.05	3335.3	3488.77	3529.35	3227.23	6417.86	5342.67	2945.44	3912.85	2931.01	2493.03	2673.29	3245.07	4136.34	2194.84	4143.87	3868.4	3464.93	5756.82	4462.17	3701.54	2626.03	3339.45	3519.87	1421.17	4966.5	2765.89	3880.15	4565.79	3896.2	3330.64	4103.97	3612.35	3726.03	3338.37	2988.87	3722.77	3370.18	3254.44	4382.25	2247.46	3226.47	2953.39	2943.57	1984.83	4318.75	3766.98	2671.13	2698.04	3986.86	3447.28	2787.05	4219.64	3121.57	1872.69	2795.6	2883.82	2432.98	5506.41	3150.43	4059.03	2457.94	2381.96	2525.2	4092.39	1316.89	2924.38	2698.83	2294.94	3493.24	2868.59	3013.8	2624.11	3029.59	2479.33	2315.36	3509.83	3299.94	2717.2	2199.34	3614.16	2574.25	3535.05	3226.07	2263.43	2667.64	2822.44	2472.29	3420.58	2579.79	5333.78	2876.28	5451.86	2297.65	3848.88	3106.65	3098.6	2592.19	3474.14	3399.03	2545.85	2215.93	4075.65	2109.48	3584.38	3104.17	3707.63	2930.62	2481.45	3903.67	2899.74	5574.91	2312.89	4774.48	12368.3	2983.74	4506.66	4448.55	2325.61	2859.98	2229.36	1654.7	2596.96	2488.65	2385.8	3609.41	3494.2	5436.8	4739.96	3998.78	3367.08	3302.21
GJB6	0	0	1.74793	0	0.000659658	2.30497	15.8988	0	0.0199671	5.56811	0.0339256	1.93039	6.05018	1.50028	81.984	0	0.0336243	3.42918	0.0080089	1.63491	4.47448	8.53447	1.99845	0	10.427	14.871	2.12359	0	0	52.0154	3.68882	0.266909	0.150318	0.0759376	0	9.57806	14.2705	5.68513	0.0133926	420.378	7.95307	36.0523	111.958	38.0484	312.913	36.7106	12.8993	2.37043	23.9743	8.16989	0	11.0484	3.50078	12.5998	5.11129	19.1905	12.6931	16.0494	1.7748	3.63739	8.54846	0.0569115	100.737	39.7708	6.23226	96.1385	20.001	7.48772	588.949	73.8225	3.60115	5090.19	89.6068	13.7719	83.4118	4.34295	35.2344	22.8957	15.7296	2.12639	12.4811	5.43901	1.85322	110.322	11.6614	6.70939	8.94427	9.7386	2.08425	38.4557	195.813	1.87091	76.9134	6.01202	110.707	22.1955	19.202	88.4044	30.1123	2.57832	0	5.16293	16.9613	12.217	30.9229	15.8444	3.91651	0.077488	106.837	230.705	12.0859	73.6619	0	36.2919	5.46399	6.29732	638.317	0.0404808	49.9867	1.55155	1.41555	47.079	66.7599	5.64004	5.03234	0	15.0456	28.9647	0.00601248	0.360587	61.5666	25.8063	39.9723	3.72306	15.0114	4.37735	190.563	22.4334	29.4666	27.6795	28.6431	159.64	127.445	661.021	664.837	157.117	1020.56	24.1653	17.9704	78.9109	35.4258	0.178977	0	19.6449	0.0699804	91.5769	8.9925	11.0128	10.2669	18.2066	1.11045	2.34796	12.4492	30.2793	586.309	7.31662	2.34373	15.6033	10.9018
GJA3	3.7073	16.2103	14.4957	1.84903	0.000616455	8.94838	11.3407	0	4.23612	3.70431	0.0315905	1.93187	6.09858	6.39898	4.2471	0.986011	4.39832	5.20804	0.00747844	3.36578	6.65044	5.34185	5.99621	1.75045	8.33692	8.23799	4.21207	3.5934	1.77434	13.9421	7.44479	0.24265	0.138273	0.0685325	0	3.8195	0.0724886	7.59393	0.0121957	4.98032	6.35731	8.54603	10.3784	19.0407	2.2679	6.50706	1.52892	10.3829	7.35675	10.9305	6.94274	4.05114	7.06629	5.80888	10.0465	23.3902	5.41781	11.6055	1.77245	16.5512	4.61912	0.0515017	22.0506	23.3037	7.84286	6.80433	12.0006	2.92152	84.9547	3.98922	32.8979	83.5455	6.83237	9.83795	8.24953	0.0306728	53.78	6.90768	25.5829	14.7159	47.6923	0.502583	12.2197	12.0358	7.0135	19.9384	0	19.2332	22.7334	42.0563	104.433	13.2645	15.0379	30.6199	6.83342	4.0374	6.34659	23.3445	8.32396	2.57051	1.3252	24.4601	2.99092	22.9272	40.6463	4.56987	0	86.123	0.102419	11.0648	18.1229	6.63883	7.50762	11.2666	5.47712	6.29397	0.0402264	231.002	1.90338	3.18468	4.47017	15.6721	7.88583	23.6411	7.67718	0	7.53313	1.51558	12.1652	4.03833	4.77108	9.34903	5.03883	7.48308	10.2523	13.4761	1.45532	12.5711	2.99786	41.1091	0.0091467	1.53206	12.2511	68.4307	8.64836	9.74699	12.7351	22.7086	27.8413	9.14754	0.071319	18.2307	1.47307	7.41455	9.31568	19.7636	6.03978	0.207497	10.1222	0.114901	49.0073	2.35052	58.5473	0.371742	2.19761	12.0634	43.0233	2.48257	47.6004
TBC1D15	3411.02	3878.97	4002.36	4354.98	3867.14	3480.4	3671.58	3571.79	4278.76	4060.58	2835.79	3753.15	4449.94	3949.8	4183.56	3420.26	3363.85	4210.38	3302.79	4180.94	3999.56	3317.44	3571.73	3142.9	3852.8	2881.67	3983.19	3312.7	3833.59	3838.15	3296.97	3878.83	3674.38	2576.75	3568	2576.7	2759.31	4112.8	3338.39	2959.28	3538.23	2768.77	3442.71	2959.25	7948.7	2970.24	2780.64	2566.51	2931.02	2684.43	3494.18	3277.33	3476.78	2647.51	3015.32	2483.66	3238.75	2808.36	2460.48	2928.34	3812.96	1740.34	2863.35	3364.62	3219.56	2810.86	2504.13	3865.49	2082.32	4246.83	3814.47	2832.18	2127.86	2768.94	2723.54	3175.9	2753.03	2087.74	2463.13	3335.82	2638.32	1883.11	2400.75	2893.43	2886.37	2163.76	2541.48	2057.6	1587.88	2120.58	1520.43	2215	2827.4	2901.55	2284.73	2826.47	3786.21	2676.21	2478.92	2991.91	2807.69	2696.55	1524.7	2684.82	2509.08	2148.48	2320.32	2117.13	2008.43	4157.22	2417.43	2606.8	2772.04	2629.1	3169.92	2964.98	2371.97	1817.48	3485.87	3966.32	3805.25	1444.71	2429.56	2300.84	4745.37	4212.01	2811.28	1795.85	4494.81	2410.12	3740.59	3446.62	2501.66	3422.45	3470.41	2837.74	2906.94	3030.76	3953.96	2389.11	4332.43	2677.46	2005.43	2199.69	3187.46	2472.98	3658.45	3314.03	5414.55	4755.28	3817.02	5907.21	4283.6	7392.97	5284.05	2241.49	2708.45	3000.87	1991.46	3314.73	3438.69	5214.63	4676.12	2806.19	3872.97	4556.17	3771.24	3686.47	4611.67
ADGRB2	124.748	100.628	107.673	77.763	71.132	88.9563	160.39	54.2104	48.6262	70.6732	140.351	116.586	136.942	137.98	139.798	81.196	54.83	55.5796	149.286	124.345	131.056	146.267	164.895	121.016	312.118	82.489	64.1136	113.037	114.184	110.962	158.787	42.9594	165.353	206.101	131.416	257.279	604.354	528.286	248.249	163.495	111.122	147.019	427.088	185.589	168.228	98.1876	359.284	2464.2	407.387	162.49	78.6666	114.113	112.01	295.028	174.467	516.058	1148.11	223.708	581.315	196.789	86.5396	1971.83	512.31	162.677	200.556	224.039	722.036	119.483	480.852	441.943	106.619	361.164	251.629	449.848	137.993	309.848	645.235	1072	345.272	200.692	259.582	133.111	333.152	504.469	461.706	174.074	217.761	249.117	319.436	408.913	83.3325	415.329	193.175	246.076	465.9	175.311	115.778	220.942	202.959	107.299	85.4655	175.186	1142.6	161.009	346.148	756.899	993.344	152.724	220.015	44.3863	249.698	269.268	176.054	96.942	219.907	272.877	90.2263	225.843	215.391	96.6405	109.274	103.16	369.867	850.518	80.6742	21.1556	229.38	993.696	297.967	212.902	192.149	180.613	347.654	93.8351	274.71	214.802	140.936	241.969	164.197	257.344	165.659	91.8883	161.512	560.107	147.977	241.903	191.633	196.54	57.4214	58.6935	54.278	1085.27	131.929	36.7256	129.693	395.789	125.523	116.632	91.1686	177.967	44.3592	170.957	44.4807	194.698	36.7146	153.847	304.897	283.695	131.397
HCRTR1	4.63814	4.42493	1.74905	3.72847	14.0243	6.75692	5.74896	3.58512	1.0819	8.38365	4.41149	10.6999	2.9508	6.36631	7.4111	6.93158	0.0330404	13.1411	6.13727	12.0157	6.66801	14.8809	4.99669	4.45546	9.3847	7.36378	0.0176336	6.3238	11.8375	2.43346	0	3.94505	7.24771	7.01934	2.44661	7.6846	1.26011	0.930038	4.12837	5.88676	3.15451	15.6471	5.18945	5.70544	5.54646	2.18952	19.8438	8.01657	14.8607	10.0795	4.34256	14.3193	28.8107	0	15.9001	9.55537	6.36808	21.6957	2.69371	2.72813	16.0181	3.42579	7.63607	1.58452	11.219	0.794066	5.00026	8.4287	6.74517	7.98123	3.61863	15.0401	12.1611	5.90455	3.09967	4.32262	2.08652	4.59533	7.87159	3.16976	6.23202	0.385308	1.85664	0.00101687	11.4812	3.3618	8.11598	0.0683205	0.0116846	12.186	3.59892	0	6.69128	5.93111	0	12.089	5.6085	0.124131	5.003	6.1395	2.82395	1.68678	2.93215	10.786	1.40423	8.97945	3.92072	11.6366	18.4536	18.6098	17.1069	9.85372	1.85782	31.4156	13.622	8.35522	5.51183	5.46731	8.66336	2.38541	0.657165	10.3009	11.5741	0	0	0.734095	0.0246734	0	1.01954	3.86814	8.14225	1.47381	12.8981	0.910944	4.76639	0	21.6022	11.7584	4.62151	4.03371	2.05456	1.54425	4.01973	4.47496	0.605174	1.30086	5.56531	0	0.090573	8.27537	0.0600048	0.13127	3.89109	4.92309	1.22663	3.78194	0.147359	0.169271	0.203712	0.0957066	0.625584	3.46354	6.17477	11.3691	1.1135	1.28941	0.0467829	2.45966	7.98748
ZCCHC17	1700.86	1480.32	1743.63	1559.43	1513.8	1813.35	1430.15	1292.16	1716.79	1201.88	1777.56	1383.5	1404.91	1523.12	1380.06	1626.95	1600.84	1458.79	1279.2	1596.91	1959.23	1484.15	1866.81	1460.29	1754.12	1460.45	2016.28	1585.36	1435.54	1232.22	1853.23	1758.19	1530.18	1552.39	1554.47	2170.62	1457.02	1513.37	1303.02	1459.37	1393.47	1348.66	2257.81	1628.58	1720.57	1372.98	1185.84	5674.66	1564.8	1457.25	1705.08	1280.69	1289.64	1336.37	1858.27	1946.27	2012.61	2647.31	2027.52	1795.26	1454.22	3249.28	1925.27	2783.43	1335.34	1322.98	1521.08	1405.48	1955.14	1415.61	1434.96	1762.74	1871.06	1759.99	1355.08	2117.26	2093.25	1967.92	1215.82	2048.77	2059.98	4966.8	1702.45	1660.84	1320.55	1493.13	1063.72	1596.74	1541.36	1403.27	2484.85	1532.29	1199.5	1385.17	1796.14	1468.39	3173.1	1165	1985.68	1333.99	1860.82	1785.5	2867.54	1972.15	1564.19	2017.76	2031.75	2026.66	1741.93	1953.41	1761.97	2852.91	1616.7	1682.1	1374.72	1420.82	1584.62	2529.78	3968.65	1400.2	1343.31	2702.6	1171.56	1655.47	2324.39	2879.45	1519.8	1964.69	2046.23	1138.03	2180.12	1108.46	2076.51	1377.97	2095.22	1090.08	1567.84	2290.41	3598.27	1934.03	3467.36	2651.5	1354.74	1985.57	1419.66	2331.42	2890.09	1292.05	1329.91	3207.84	1767.8	1343.32	1764.62	1482.37	1252.23	1590.81	1605.59	3055.66	3498.19	1288.87	3429.75	1809.27	1631.05	2284.38	1899.29	1453.53	1163.85	1069.2	1319.11
FABP3	1291.25	695.595	1088.53	2463.87	599.107	864.496	1907.87	1159.25	919.152	584.173	375.082	473.138	675.388	738.38	553.95	750.594	1004.78	1856.2	764.862	563.753	502.08	962.031	525.665	2221.49	776.836	1084.52	1223.01	665.583	271.833	5659.55	585.833	444.136	158.5	1215.19	3287.7	1304.68	610.497	479.69	493.409	448.451	938.106	554.724	465.474	322.645	671.669	322.521	472.156	4091.05	720.488	738.647	3093.69	301.977	313.017	400.8	718.734	2653.83	241.171	1513.39	663.979	786.323	1547.28	1383.87	909.261	1471.43	495.52	315.007	1232.06	827.257	908.663	1012.57	2496.26	536.092	7902.34	1340.67	637.391	342.161	3318.47	1302.81	810.547	3916.71	976.006	7127.56	1639.42	318.931	535.913	277.179	1136.65	523.506	456.943	603.975	415.098	1382.49	493.462	1789.58	1133.16	505.184	3750.41	564.665	890.871	1059.55	415.492	501.24	651.537	1247.42	773.189	1149.15	1266.16	367.618	2185.34	664.299	821.585	696.793	1979.26	316.101	782.894	1018.3	1210.72	4497.51	1958.84	360.621	629.511	5363.8	322.831	2524.86	838.588	358.8	870.303	73.3791	880.724	707.298	453.28	149.935	380.798	5905.55	1045.83	302.646	1162.77	741.237	1458.42	1992.98	1646.26	658.51	489.584	273.929	367.553	505.572	376.917	293.592	1627.52	609.398	719.664	66.1858	834.032	401.501	311.397	805.355	1263.13	1246.27	256.293	163.84	3579.96	544.666	373.386	3842.86	151.038	476.988	707.663	540.015	372.45
KHDRBS1	6950.54	5881.25	6519.53	5867.54	6177.41	6184.11	6769.02	6029.55	5275.04	7084.85	6639.81	6269.5	7338.95	5630.8	7149.12	6650.4	6034.1	6495.08	6183.27	6649.12	6122.09	5783.88	6193.06	6467.82	6287.68	5863.12	6775.95	5933.57	5960.64	7332.82	7648.72	8106.87	7331.25	7970.14	7257.4	6877.63	6432.45	7722.06	6789.06	5859.54	6349.41	6554.23	7770.71	7766.96	7765.2	7068.61	6214	10662	6556.69	6687.36	5675.15	8398.4	5604.26	7495.15	6762.99	8280.95	11109	7241.97	8889.64	6330.33	6117.18	9363.48	6542.03	7467.41	5980.73	7696	7059.35	6526.42	10212.2	7039.14	6554.94	6785.27	6770.66	7147.27	6198.74	8495.95	8072.63	9180.15	8066.18	7335.67	7598.25	7405.2	6525.62	10080.4	7286.49	11528	6512.13	9150.6	9597.5	6668.75	10728.7	8490.26	8047.27	8456.2	10174	7584.16	6887.52	9735.65	8751.44	8118.82	7275.77	9384.4	9915.57	8987.16	9229.63	8824.71	9502.13	9746.95	8882.92	8105.31	7985.26	9977.63	7852.87	7856.67	7656.32	8980.64	9741.79	11082.4	6242.83	7177.48	7180.46	6853.93	7483.5	9614.48	6248.39	7389.72	8442.39	13376.7	8783.9	5963.21	7159.93	8539.16	9552.65	9071.47	6689.44	7858.14	8239.8	6847.77	5406.79	9379.35	6398.96	8783.07	10246.3	10041.3	7705.64	9620.82	7141.89	7865.96	11479.6	5615.22	10503	12245.8	7605.68	10717.7	10441	11680.8	7832.32	8377.8	10421.6	9098.74	7228.23	9177.29	8677.37	8164.33	9072.54	9584.54	8539.09	7645.95	10743.4
TMEM39B	886.27	937.904	848.923	735.658	744.375	991.653	664.678	820.147	687.785	844.669	1092.18	657.742	913.562	878.787	717.042	1041.73	846.993	738.943	957.091	860.195	1034.03	805.074	857.454	981.61	744.464	661.947	931.968	737.95	756.734	729.423	871.827	785.861	1016.17	952.971	1036.89	1216.36	726.181	809.981	806.536	990.634	843.006	937.532	1017.99	762.405	1064.43	772.24	646.128	4220.69	823.035	1008.03	718.218	963.187	712.398	709.424	921.691	918.341	1015.86	956.695	847.739	709.989	764.891	1505.64	694.202	836.966	606.562	751.187	894.045	799.085	1285.45	1008.58	701.051	821.479	1085.93	982.367	1039.99	946.753	907.322	1457.92	714.147	947.696	1405.84	790.285	781.103	879.564	861.076	1034.21	1036.76	1228.48	880.777	891.601	1196.73	927.34	904.246	811.479	1005.91	837.962	871.468	701.249	1069.6	744.642	1043.46	736.659	1412.82	856.655	870.583	988.047	1647.99	1389.02	1012.98	973.507	1001.81	1930.83	1068.71	1215.52	868.688	967.071	1185.42	1155.26	630.808	833.715	857.541	1175.97	827.193	1181.14	703.583	827.309	957.105	1336.49	1077.34	799.874	1356.93	827.233	1029.3	839.173	838.018	1046.59	1048.38	617.09	988.07	896.312	561.375	903.593	1139.09	1745.09	1035.24	1396.63	1037.61	830.893	510.418	641.528	817.391	697.696	856.982	646.686	628.463	1015.58	837.817	1270.67	2106.16	875.134	1896.12	1315.9	1165.35	1475.06	1385.88	1112.33	957.906	1085.81	1167.66
CCRL2	1141.34	2351.48	1682.61	1386.05	959.773	2369.35	1420.98	1969.48	1483.31	1533.06	1107.58	1365.04	1291.57	1146.68	1804.75	1921.05	1790.39	1640.51	1090.03	1590.95	1598.27	1180.92	1304.17	1420.85	1311.42	1082.84	1700.03	1544.66	1019.54	3477.95	1373.19	1279.55	756.562	1505.48	1154.98	647.042	634.105	490.16	933.231	1640.74	1739.38	396.45	559.806	1350.66	1016.86	830.48	955.033	445.62	628.112	1026.29	1967.64	780.859	806.68	660.897	518.235	974.741	296.698	431.315	970.539	927.049	2142.98	697.064	651.859	1209.84	671.589	1365.11	922.046	1212.05	503.944	1247.01	1559.91	917.851	613.578	1941.12	1509.52	702.555	997.432	808.882	558.723	1407.87	478.673	2469.91	601.342	756.205	994.161	553.175	786.539	835.102	552.048	798.396	472.628	988.973	923.478	1328.32	955.605	451.363	984.938	1066.91	726.433	1496.39	931.463	738.397	585.988	1004.25	1152.6	427.05	695.893	238.461	536.764	1314.48	1246.47	357.223	1997.16	158.399	2335.94	1213.8	541.074	528.039	1538.6	1400.28	999.846	2061.01	307.449	402.503	701.611	1124.92	1874.49	200.962	1057.07	567.404	757.459	1123.46	315.186	4702.1	1033.41	1636.49	980.967	922.073	1445.2	608.652	1405.97	872.643	714.979	640.687	1320.54	766.736	982.47	847.066	2829.75	2380.92	1161.25	418.468	1030.93	2331.21	2017.03	758.35	1114.56	1671.67	2251.49	465.392	2681	3298.08	2001.64	2513.34	566.261	1792.12	1897.49	1726.95	1300.22
CCR2	431.942	582.498	524.052	656.945	839.55	796.913	498.518	906.996	642.347	1060.53	149.19	727.703	726.45	685.012	437.44	520.86	565.404	552.027	1152.38	423.238	761.916	621.423	641.592	459.843	536.686	965.279	364.613	800.384	312.626	378.928	684.279	780.09	680.872	612.334	538.484	1072.35	598.674	1723.77	679.841	743.583	1325.89	754.311	1153.78	493.029	719.231	1091.45	394.128	258.453	1080.78	1555.02	1121.58	381.213	409.084	278.516	417.353	984.307	363.153	957.6	1135.21	293.343	636.471	416.242	2303.11	1428.3	679.54	1022.53	1369.07	1093.23	375.785	919.797	788.584	2175.45	504.985	1787.57	1002.92	1953.65	3111.3	1240.03	368.872	649.319	913.703	579.943	2622.03	357.042	638.889	707.231	1061.07	584.846	1455.53	959.104	342.302	235.127	738.604	1492.66	566.141	1012.77	360.412	1072.36	1254.2	626.896	638.001	1459.51	219.208	699.381	2171.46	731.199	372.969	736.261	686.274	691.347	482.28	527.551	580.941	411.545	695.056	608.483	419.015	176.778	1080.86	456.557	579.8	161.842	994.462	378.882	1722.01	863.299	714.894	423.857	581.747	667.24	458.969	886.97	1382.98	1317.94	1273.79	1290.11	1096.21	447.957	456.96	660.15	763.83	862.897	1340.57	537.331	690.094	2501.59	1550.56	1186.97	1098.19	392.788	717.286	266.898	421.297	1128.48	893.436	1324.73	1485.8	461.08	53.189	335.233	373.058	1119.94	931.316	1504.62	1242.44	1317.67	2632.23	1562.44	2109.97
POLR3GL	1199.1	749.059	1013.17	775.96	833.539	881.353	683.007	827.385	905.407	626.045	1036.25	761.703	646.508	723.257	651.379	777.332	799.879	760.683	577.739	788.647	866.334	790.125	772.508	762.858	754.903	1097.65	1048.59	699.061	821.996	623.216	888.543	939.147	727.398	935.405	886.949	1141.48	714.37	590.106	832.286	824.527	667.284	1008.08	878.046	833.797	823.233	809.982	724.988	682.143	959.76	914.894	845.964	577.537	838.712	894.795	916.699	710.847	943.034	1047.99	794.981	664.923	674.286	916.964	735.698	785.483	720.777	679.925	820.041	828.811	675.471	1000.6	790.405	660.543	773.046	649.658	943.199	590.668	651.498	1055.25	613.81	760.685	1156.66	2788.14	924.16	866.526	653.936	1063.02	713.644	902.452	815.65	1037.03	912.487	1054.41	626.492	1007.79	660.328	755.478	748.335	730.211	1154.35	626.205	740.462	518.685	1718.12	919.55	942.349	895.669	812.697	1035.64	904.913	789.904	437.979	678.102	952.886	825.664	632.479	636.711	1515.27	1194.52	820.255	543.466	613.462	2202.98	833.895	642.521	772.091	635.165	787.772	357.632	1117.88	521.951	925.39	636.297	590.433	650.49	614.991	555.884	719.238	894.194	924.999	876.706	783.259	758.673	680.061	1481.69	811.951	1162.07	757.197	355.091	1173.26	688.343	2229.23	2629.55	758.937	1676.15	1375.95	719.991	1267.4	2372.33	1917.98	735.968	4105.21	1114.25	1042.17	1881.07	1999.51	1243.23	1290.04	784.302	964.163
TNFSF10	19775.4	30787	20343	20398.2	17783.8	28454.2	5042.18	10132.1	20967	14498.1	18455.5	16647.8	7802.84	26451	7017.81	19944.3	16052.2	6617.61	8206.87	21294.8	13682.5	10860.9	17507.9	16720.4	12319.6	5357.97	14075.1	18278.3	7956.26	4926.42	18475.6	16478.4	10311.8	8399.82	8024.57	10424	6124.33	4171.77	16620.9	27362.3	12875.4	9690.3	19153.1	5080.86	10616.6	7233.64	5741.71	10008.7	5789.97	6260.02	10572.6	9463.2	6501.68	6152.94	9626.35	10364.5	3151.31	5927.25	24779.7	18898.2	12826.9	3156.95	14039.2	17391.1	6374.82	13847.5	7111.36	14251.3	6857.91	7914.05	7912.42	9756.87	5200.33	5994.61	5966.04	16605.6	8891.91	12028.8	4098.99	7351.44	3900.9	3770.65	13308.2	3421.97	26254.7	6293.93	11955.1	7162.94	7272.58	11367.9	8614.75	10322.2	13657.8	5947.45	13369.9	4037.61	12722.5	12169	6366.36	14078.1	19575.2	6927.52	12119.4	6441.62	10118.2	4563.95	19274.2	4669.85	7493.02	11775.3	10918.2	4754.24	17065.4	6856.23	39456.9	8772.61	7389.69	1784.77	18229.5	20702.2	13820.1	4938.8	7007.91	4874.77	11332.8	29385.9	24014.2	6829.94	11644	3302.72	13427	10481.2	12213.7	6774.48	15849.8	13415.8	8460.7	11738.9	19575.8	3646.56	37947.9	4833.89	12464.1	6023.84	15442	5118.88	6332.67	27129.8	32069.2	18262	16200.9	3732.26	14171	39104.5	18707.4	26359.9	14168.3	14658	5351.53	28033.1	17889.9	88756.1	44063.7	16796.3	18134.3	6077.08	7491.38	19142.7	14898.6
ZNF639	1547.25	1354.74	1454.66	1294.21	1488.75	1605.11	1345.34	1350.04	1416.75	1679.12	1268.76	1251.37	1472.65	1513.57	1182	1363.55	1371.84	1399.68	1167.74	1546.67	1503.86	1416.88	1459.07	1449.54	1586.01	1170.3	1453.12	1302.28	1210.78	1197.98	1474.4	1639.84	1602.7	1207.04	1381.94	1155.86	1098.1	1209.74	1280.36	1202.23	1241.96	1391.68	921.595	1173.6	850.92	1136.78	1320.8	1310.26	1056.73	1187.89	1297.38	1223.93	1223.83	1339.28	1224.37	1674.92	1937.07	944.138	1423.53	1630.64	1388.85	2185.76	1293.65	1485.49	1216.4	1863.92	1205.06	1476.37	1991.76	1357.75	1349.26	1346.38	974.699	1208.76	1267.56	1239.39	1209.76	1189.91	1484.37	937.203	1022.73	1979.35	1059.67	1449.22	1293.92	1851.13	1153.73	1196.07	1170.24	1253.86	3357.75	1255.42	1608.61	1142.69	1338	1180.42	1487.09	1421.63	1390.03	1385.37	1090.95	1269.36	2090.72	920.821	1211.64	1421.8	1635.22	1360.92	1199.04	2039.28	1100.48	1816.61	1327.63	1466.18	1470.36	1140.63	1417.47	1421.46	2064.61	1399.4	1543.79	549.046	1354.19	1170.73	1807.19	1529.6	1255.07	2421.84	1015.52	1019.87	1223.02	1582.27	1709.27	1176.16	1457.98	1312.52	1540.44	1824.4	1643.69	1597.39	1851.79	1617.56	1661.69	1118.11	1443.04	1465.65	1737.36	1849.6	3015.74	1977.92	3235.07	4643.56	1566.19	3621.94	3203.21	1993.98	1770.12	1561.69	1543.84	3199.76	2404.64	1961.9	2645.95	3100.66	3156.77	2176.56	2428.79	2023.78	2210.73
SLITRK3	37.234	42.7607	26.8925	28.0984	44.0812	60.7172	11.5356	19.854	38.036	20.4376	77.7616	34.9731	21.2052	33.4634	8.50528	43.5711	31.7932	19.0706	12.282	70.8088	20.0375	23.5136	22.9851	32.2539	156.469	26.098	18.9342	48.8569	12.6399	14.2517	65.0386	15.1945	54.9985	26.9814	21.7095	23.025	165.888	26.6348	180.148	25.2374	14.4088	39.5552	8.31338	22.825	28.7992	15.1384	4.77362	0.0640189	9.19553	95.0713	13.9335	46.288	31.9937	3.86597	3.86853	4.29139	52.8149	7.10131	12.6871	23.8821	44.1203	0.0552276	13.4669	8.20963	18.9382	1.64477	120.006	21.2308	0	171.597	7.2444	11.1932	46.5497	1.9606	47.3631	0.0328168	0.0154884	36.5263	11.7955	4.2302	8.32747	0.566625	3.73249	14.0424	302.062	0.0468815	136.136	12.1395	45.4842	19.1902	0.293781	86.3413	90.5334	39.0507	10.6187	8.22002	22.4537	12.6197	21.7452	24.526	36.5493	0	22.4739	29.0978	71.6081	20.3335	11.7684	14.1789	50.232	20.5745	32.2205	27.5057	20.6901	277.035	173.949	44.9539	6.65299	4.41317	0	16.3086	26.6982	10.5933	6.50267	158.914	81.1887	3.1719	58.9221	0	12.169	16.7453	6.38324	18.7578	40.892	30.0214	124.914	45.0895	75.3868	0	10.7811	26.0844	4.10235	9.66704	2.57188	3.15101	43.0428	2.52758	0	3.1336	86.2497	10.9696	82.2745	5.83504	22.0519	97.307	133.876	2.59764	98.4464	39.8466	0.276479	0.124076	1.02974	145.462	63.9472	31.9574	21.6029	2.5073	247.223	189.941	20.2327
PIK3CA	2220.33	2624.89	2345.77	2451.61	2451.53	2179.19	2537.09	2152.11	2752.13	1832.59	1280.85	2387.13	2822.89	2586.96	2457.18	2038.89	1918.61	2510.76	2128.92	2172.64	2278.01	2020.15	2227.58	1824.24	1730.11	1779.99	2110.86	2211.18	1874.18	1961.59	1803.07	2238.96	2845.32	1579.31	1959.04	1969.01	1372.02	1261.14	2009.63	2144.87	2155.99	1743.48	1460.65	1760.89	1162.94	2080.46	1587.41	1580.11	1667.34	1355.89	1781.19	1812.14	2050.14	1480.97	2012.7	1535.53	1724.95	1589.42	1862.88	1812.74	2140.45	1037.68	2064.98	1544.43	1831.8	2192.74	1671.08	2404.33	1728.69	1704.92	2086.83	2020.99	1164.31	1814.13	1814.32	1376.03	2063.21	2136.75	1571.92	1457.27	1510.73	781.156	1604.57	1842.37	2095.9	1695.97	1660.42	1397.01	1260.18	1363.1	2122.72	1152.05	1976.68	1891.39	1781.51	2540.02	1551.45	2153.04	1815.37	1965.87	1802.27	1731.44	1064.39	1293.46	1606.49	1898.34	2072	1427.87	1280.74	1865.19	1737.81	2060.59	2000.88	1953.04	2104.4	1745.95	726.92	1370.2	1000.07	2785.81	2159.67	499.511	1722.7	1849.19	1432.73	1512.41	2122.11	1426.03	896.943	1223.42	955.333	2332.61	1987.04	2244.41	1629.17	1971.48	1679.11	1415.95	1201.36	1562.23	1130.92	921.449	2482.34	927.482	2189.45	979.59	1271.6	1976.6	5164.83	1295.02	2997.25	5634.43	2134.67	5947.06	3736.72	1990.31	1540.04	1148.47	418.101	2547.84	1366.27	2614.72	3096.82	1816.59	4505.97	2684.67	3584.58	3382.43	3675.49
PDS5A	5940.44	5926.68	6477.36	6270.53	6543.08	5314.03	6673.91	5768.21	7574.99	6265.29	5216.46	6145.14	6526.53	6295.9	6594.13	5707.7	5978.21	6566.37	7376.56	5638.15	6327.56	6110.6	6062.14	6042.9	5334.41	10050.2	5779.89	5693.01	6564.24	6340.26	5620	6188.02	6630.09	5864.08	5605.71	6735.54	4623.66	7831.52	5497.38	6280.26	6062.49	9063.3	17362.8	10669.1	5038.89	8591.46	7147.96	6261.78	6104.06	5188.99	6834.36	9182.9	7451.63	5982.14	8287.41	6836.95	7877.49	7345.79	7668.02	7426.64	6429.95	4688.56	5120.49	6446.88	5845.13	6593.61	5067.25	6716.89	7862.96	5970.7	6555.85	7923.02	5522.69	7871.75	7159.44	7731.03	6582.19	7182.61	11044.8	7546.84	7934.65	3910.06	7226.75	10940.9	5674.37	11761.9	7096.22	6557.67	7353.2	6448.66	6649.36	4713.53	9154.84	6090.54	7761.18	9988.6	6012.78	9451.33	9050.94	7688.95	6641.33	8412.3	4824.75	8256.38	6706.57	6850.92	6364.19	6822.09	7707.85	8561.5	7924.85	11830.5	5932.01	11797.7	5763.44	8389.95	6255.93	8617.03	5453.34	7135.68	7351.83	3189.15	8643.87	6583.19	6954.73	8276.78	5773.68	14771.3	7308.26	8658.2	9581.79	8694.73	11682	7624.01	6179.26	7990.39	8751.48	7789.67	5208.24	8317.12	5466.42	6240.67	10287.4	11798.2	7383.18	4810.5	6109.85	9633.87	15414.2	11828.9	12950.3	16463.2	7040.39	13877.5	14332.8	6248.06	5823.34	4371.3	5820.31	8982.74	4426.38	5668.2	8647.79	5652.02	10562	17403.1	9605.04	8934.34	11577.6
TMEM156	115.458	33.792	175.095	58.0841	114.21	74.3106	170.604	96.762	97.1923	70.6859	37.3297	69.9468	50.8749	50.9612	167.288	82.1885	39.4897	86.0624	95.0945	62.132	53.352	57.6787	43.9717	71.6958	57.4406	225.876	48.3521	42.4634	33.4858	67.3151	90.0613	92.4198	69.7766	114.823	166.593	2567.37	222.044	391.192	118.472	170.23	99.0252	324.242	375.27	191.296	96.3229	267.498	104.749	167.727	270.631	511.341	356.047	225.612	150.257	214.467	112.229	214.978	293.082	151.194	751.414	42.261	57.3871	160.22	220.912	672.697	122.802	520.312	709.036	432.716	478.913	184.557	138.528	406.066	185.233	234.266	148.291	69.9736	661.822	312.618	153.446	124.005	106.966	461.071	553.389	297.869	44.0675	2112.21	62.0401	276.808	238.813	359.839	252.472	59.7073	110.329	458.931	199.625	252.908	107.723	557.465	247.417	130.569	523.266	574.584	489.514	167.071	724.158	232.131	977.624	210.256	458.704	128.633	77.5307	183.576	44.2216	77.527	72.9274	65.8912	217.773	96.0508	1663.74	62.2025	56.4765	88.8288	312.904	831.58	371.045	3165.39	87.9266	114.562	190.542	352.711	142.646	211.246	304.153	504.087	156.552	427.509	129.953	284.245	501.483	146.98	188.155	325.59	1422.15	201.088	92.5011	430.492	326.66	633.616	2968.06	453.41	164.971	84.4435	47.3172	111.143	175.983	2272.29	546.203	180.914	214.919	1021.54	386.279	71.8579	76.5097	1041.48	330.045	765.005	282.175	197.939	626.522
LIAS	446.861	464.948	415.485	333.614	411.76	417.608	293.403	393.34	490.203	274.403	458.368	509.104	292.023	360.415	244.682	409.956	445.954	501.646	407.993	369.61	410.96	431.363	510.675	380.974	430.178	519.003	451.799	410.578	392.412	266.798	452.165	334.825	377.515	344.246	371.824	475.207	514.798	424.497	546.958	447.658	498.068	411.971	1613.98	409.276	347.468	407.7	337.255	387.024	452.618	517.707	685.038	320.258	402.882	643.443	707.372	375.652	418.703	502.954	421.128	228.968	415.115	311.34	471.559	575.441	450.382	333.923	395.02	434.182	353.628	375.101	355.524	436.931	512.787	595.525	607.515	343.221	351.131	288.687	517.414	623.033	611.553	1152.62	501.603	261.764	354.192	542.046	536.374	382.69	228.479	636.217	612.735	363.147	382.239	404.583	482.238	442.366	683.242	456.906	645.137	442.12	374.574	530.065	557.928	410.212	392.395	463.058	358.25	503.748	265.297	739.15	324.205	322.039	314.469	603.314	445.558	388.93	502.552	518.186	1125.14	243.4	459.735	930.682	593.881	423.307	996.801	852.789	365.499	430.365	422.628	336.521	638.32	358.182	824.879	505.007	599.931	356.047	572.776	603.641	1097.32	563.787	883.448	569.853	502.72	558.993	443.52	419.663	465.656	425.537	568.833	1026.2	757.224	421.162	518.624	780.723	836.638	510.898	587.117	708.735	1009.93	326.169	1240.61	345.266	497.708	873.983	441.133	571.782	316.316	362.395	431.262
CPXM2	807.127	545.06	965.584	667.237	772.427	580.863	1631.72	2065.42	569.468	493.936	941.973	1394.2	2277	707.284	1486.99	339.645	596.103	1227.58	801.672	785.222	492.081	1337.84	776.506	636.437	809.201	596.543	584.207	514.546	593.583	560.687	1247.87	813.651	2931.57	930.754	1116.44	1172.19	2344.71	685.285	1122.76	477.117	1183.95	1193	425.045	996.558	996.953	987.941	637.171	1953.21	1138.04	1948.55	673.586	3430.69	507.808	205.728	494.58	725.752	476.026	885.079	417.463	675.951	1366.04	60.973	1894.87	1215.63	657.305	628.392	3189.16	1160.21	281.35	834.002	1176.05	1097.5	851.461	2097.63	677.549	190.468	400.854	6073.11	2206.41	1222.96	646.875	1012.56	515.697	3567.39	4237.7	229.515	633.531	2029.75	2733.25	1917.51	101.954	1911.61	1118.39	2529.94	1968.15	730.971	827.984	648.846	1409.36	511.846	787.266	287.631	196.894	1222.02	1930.67	3657.84	2130.9	1175.39	1433.97	810.54	395.692	2466.02	2803.19	1395.04	733.678	2597.96	680.726	193.142	332.699	586.905	940.912	180.094	1206.43	3690.93	818.357	532.946	1232.55	582.94	435.807	2565.4	317.825	635.49	1041.21	950.874	1033.39	2665.24	1579.67	232.04	1072.92	1950.47	664.65	577.906	912.952	390.373	885.609	1141.57	359.341	324.338	1200.05	267.957	312.2	850.684	1205.67	1815.3	798.58	37.232	1203.44	488.67	226.576	281.118	165.907	687.074	1105.04	6666.23	884.414	1914.66	4307.87	1440.97	2511.8
TMEM54	1181.38	840.786	859.672	1148.02	1191.2	1322.58	668.136	720.655	890.631	834.422	1894.84	717.976	612.236	873.162	683.161	1097.18	1722.42	785.002	1608.44	936.825	1276.17	1148.88	1146.27	1307.92	1421.04	1891.29	1477.27	1163.92	1170.92	897.026	1221.86	1242.38	843.586	2314.44	1082.9	1488.03	1775.78	861.368	1043.45	1291.59	834.089	1592.09	906.047	997.501	1335.54	1335.23	1837.78	2174.89	1009.62	827.206	1227.38	740.142	829.785	1328.6	1478.44	1530.21	2313.93	1360.3	1719.15	1475.19	959.442	2271.49	2449.39	1595.92	842.065	4055.94	1155.06	981.878	4766.98	1006.59	1579.01	1892.8	1125.52	1022.72	1346.84	1870.9	1574.35	2084.27	1623.07	1370.07	1489.96	2861.1	1152.83	1497.36	1094.88	936.703	825.22	4828.26	2889.37	1281.97	4572.87	2110.72	1647.07	1644.19	1543.51	2406.51	1946.6	824.143	2172.77	959.529	1100.45	2136.87	8329.61	1840.28	888.607	1529.96	2087.7	2945.96	1598.67	1605.29	1611.95	6425.48	1353.99	2496.56	906.565	1224.27	4177.45	4720.19	1377.99	675.436	1358.61	3070.18	1784.92	1886.98	1505.14	1626.87	952.841	2381.42	2810.4	2046.4	2360.2	684.184	1834.51	740.593	1328.14	859.405	900.983	2225.63	1560.35	3171.23	1254.64	1657.43	2393.29	1543.12	1394.86	2211.7	1856.36	1028.27	149.041	2555.25	567.766	57.7548	1202.45	205.087	167.894	2002.68	2754.81	4449.96	11834.3	1815.91	5535.33	1247.61	885.83	1802.69	789.519	324.446	299.278	550.756	262.655
ZSCAN20	195.499	236.052	214.482	267.11	237.438	232.983	139.845	203.457	210.239	163.713	85.5794	194.312	190.153	236.878	72.0511	231.716	231.182	176.467	206.552	142.191	213.245	163.374	187.88	181.071	103.386	258.31	108.242	250.534	200.288	118.09	148.537	87.293	210.486	208.371	152.403	195.846	234.918	203.691	242.054	279.141	195.854	169.431	253.967	164.661	167.09	217.85	125.116	182.589	133.921	192.659	212.603	133.113	186.777	122.273	184.341	261.749	202.085	280.171	211.948	160.936	196.165	219.915	276.923	151.922	216.513	236.991	177.009	221.724	288.134	167.598	167.738	251.708	139.585	254.949	274.914	181.822	301.382	118.693	129.841	142.901	221.151	85.7707	144.917	81.2382	195.584	147.45	256.524	232.183	154.038	122.837	140.672	83.418	272.774	214.076	118.221	167.708	119.031	248.32	144.254	221.825	223.226	306.964	128.44	192.375	196.153	185.895	281.706	157.372	90.6026	127.092	206.402	265.915	206.213	294.478	224.263	125.471	83.6202	183.276	85.5664	170.502	173.638	54.9233	255.58	205.994	97.6793	95.5739	222.918	439.565	166.214	172.738	89.1304	111.482	232.648	168.017	149.742	221.679	128.437	206.016	151.011	171.569	71.588	68.2868	265.198	160.198	203.563	154.823	90.1725	167.458	239.175	93.5822	84.8796	85.8027	139.095	90.379	170.138	234.975	123.982	110.432	175.075	71.0287	44.3268	127.647	147.876	186.441	67.9874	124.991	166.113	125.208	84.5201
CSMD2	63.3251	48.9882	30.4777	37.473	62.1142	15.823	53.8451	12.6078	28.5452	46.5096	42.7781	43.7175	47.9171	32.6363	48.7203	17.8194	36.1809	31.2563	147.194	88.7012	18.935	21.3853	9.99329	96.9229	12.5532	62.9818	8.43375	25.2838	18.9868	131.85	17.6053	57.1785	49.3566	81.9569	66.1324	12.4577	68.5141	170.425	30.9167	19.3039	49.8996	11.9627	88.1143	15.2021	24.3996	18.3787	142.372	67.7795	145.082	51.1016	90.9919	58.099	60.4516	232.005	73.5168	292.454	38.1904	50.9752	71.8454	9.15208	59.8143	31.644	638.771	79.7026	30.8221	251.004	143.007	42.5604	178.308	214.49	86.6098	202.195	125.895	521.797	9.28384	127.988	26.9483	198.301	257.761	19.9905	10.4045	24.3778	63.9815	83.2427	50.9778	8.92828	32.3491	212.641	128.17	180.972	29.1324	74.9022	30.8683	83.9868	32.9061	96.4891	45.7907	102.063	35.1568	27.2137	56.2623	571.954	46.1843	43.6438	156.17	129.494	233.638	96.2638	70.4231	26.912	8.05853	70.3516	30.1011	19.3024	15.9978	32.4323	13.2521	141.756	76.9258	126.338	25.8854	0.134036	45.3428	49.1149	24.5949	22.7914	27.9036	48.3786	70.9463	112.432	10.437	25.8119	39.9818	91.9954	68.9782	41.2148	13.1975	12.5376	20.1215	77.6061	18.418	45.5136	131.684	58.3586	35.6199	31.5454	9.47222	98.7365	20.5114	5.46244	24.8278	186.162	39.4367	33.0484	9.34618	61.9094	23.5572	33.94	0.285625	109.468	1.09425	38.8003	41.9834	28.2703	19.4571	16.9301	25.1016	25.1322	30.9697
HPCA	11.2029	8.92703	6.2708	0	8.01465	4.53623	0.0505076	3.58365	5.29383	1.82925	6.58675	4.85092	2.94781	7.17488	2.14377	6.93125	10.9175	4.30885	22.4519	8.5376	4.47311	0.023737	8.9944	10.7993	8.34788	15.7181	2.12333	4.4956	1.77028	4.7658	13.0475	9.08866	3.07167	11.7922	23.405	49.9383	11.8968	11.3974	4.13657	15.105	6.34102	31.8135	30.0675	17.113	17.7464	37.7423	72.5531	48.1743	42.5078	15.4836	16.569	7.54811	15.0703	1.92569	22.4937	36.1779	19.9937	18.7537	14.5121	26.6546	6.97386	61.9315	76.391	46.5552	7.81754	11.949	30.0015	9.77817	15.4013	9.97486	11.8075	8.38621	24.9589	7.86624	18.5459	23.6898	22.7972	109.187	28.524	5.28101	4.17404	5.44906	15.9731	16.048	12.8068	32.1537	16.156	14.532	54.7706	28.887	3.7521	25.5894	16.6609	21.3517	85.1879	83.6247	27.3221	7.10583	20.0759	5.30125	15.9812	83.8885	146.403	18.2311	18.0608	31.5564	69.7073	184.641	27.697	26.9786	16.1124	34.0709	1.85294	33.9609	0	28.2357	53.8292	89.3012	0	4.00037	4.46065	27.4374	53.0043	24.5533	10.9078	3.17137	8.61253	25.7961	21.2877	7.70342	46.2897	1.46139	22.1074	13.112	8.80835	36.8275	5.36533	16.1494	3.77203	11.3463	16.37	6.41036	5.30515	3.15176	22.5337	103.544	275.692	7.98747	0.115712	23.8407	9.51513	0.17043	1.47384	0.0936014	0.0670828	7.54963	8.98182	21.6064	864.596	0.122518	1.00152	4.63323	0.0986045	0.405835	2.19799	0.0856732	11.4457	16.7671	0.143573
LRIF1	651.673	615.467	537.521	447.945	606.119	587.578	627.973	538.016	792.35	435.341	437.564	621.8	495.906	540.645	544.4	592.159	599.36	505.08	551.149	675.397	497.608	590.458	555.646	570.126	494.921	711.869	669.292	625.823	547.385	699.865	633.214	608.298	653.272	689.586	533.46	868.821	540.826	509.201	614.949	544.587	603.61	636.461	1307.2	590.12	500.167	1050.47	714.429	854.359	668.767	726.79	670.106	1273.18	588.764	1135.49	631.533	994.945	630.791	1285.19	1180.7	496.609	425.311	1402.99	696.754	1218.19	574.057	391.428	811.041	545.37	1370.25	790.108	555.179	878.563	730.818	690.017	541.628	1336.17	1075.1	919.505	707.262	586.282	771.46	416.893	1016.4	385.124	488.454	1209.31	558.842	669.055	1028.6	1066.77	2167.47	604.94	603.91	833.931	757.725	1233.02	716.151	1257.21	1944.76	659.768	577.257	909.314	604.078	578.408	973.089	814.555	822.514	711.602	628.47	779.582	628.271	837.435	608.249	463.311	683.111	619.982	1651.6	630.569	1280.89	594.308	527.008	723.656	761.666	586.771	830.826	775.813	582	1515.84	733.768	605.473	613.094	597.803	1234.7	781.916	918.155	677.634	580.535	718.761	604.15	1599.99	539.901	590.956	1054.18	861.81	778.399	1191.06	1000.89	1258.2	1701.18	789.315	1497.97	1603.97	579.446	1660.26	1249.81	1934.38	817.382	722.765	1023.64	1890.32	1613.83	655.154	980.571	1151.96	1433.32	780.83	814.566	945.165	940.042
TMIGD3	33.475	94.3584	200.097	103.057	147.273	79.9853	273.867	419.639	228.206	27.8681	42.8221	79.6531	410.155	79.6373	171.596	85.1549	98.6616	690.537	1672.71	156.66	137.768	274.4	147.906	22.3528	27.1721	221.459	94.5884	159.138	123.214	1184.16	86.3101	35.6123	45.2623	357.115	144.807	265.91	166.574	269.343	79.3311	214.915	318.29	319.062	793.017	96.1075	499.024	67.9917	273.843	676.316	448.002	848.303	1876.06	66.4267	726.705	759.912	231.775	791.67	698.207	554.877	421.132	94.6838	295.341	115.114	619.772	548.042	455.945	576.095	368.018	508.12	126.211	1049.49	309.938	821.53	528.312	544.339	208.012	1433.96	1126.85	515.655	713.174	436.03	174.454	3012.29	599.492	117.344	179.467	281.595	129.539	816.885	460.032	249.73	164.572	267.373	388.102	832.619	271.533	406.016	218.787	553.434	417.741	445.559	252.334	215.28	921.657	52.1449	160.412	556.539	152.126	110.474	492.677	344.842	161.098	418.732	269.27	63.779	97.528	172.528	390.401	109.142	1465.59	67.1217	328.879	315.62	333.605	161.55	617.01	578.833	288.337	110.521	812.81	369.169	214.836	74.5127	356.123	1424.1	546.765	257.597	185.589	2143.22	295.017	270.378	1445.81	1477.11	494.514	105.07	293.909	387.015	631.076	813.24	164.306	614.954	1336.43	45.1402	136.659	356.31	333.35	118.885	1227.5	269.687	460.743	152.234	1687.89	178.948	93.7563	1867.14	318.193	365.23	850.866	448.177	245.207
CLCC1	792.229	1015.39	1058.02	932.465	1046.93	937.648	1123.01	979.297	942.391	865.128	804.914	988.079	994.937	935.391	957.458	949.632	1040.93	967.599	1095.13	1015.2	840.808	952.419	1011.36	1059.59	785.188	1681.25	876.29	1055.4	1007.79	1004.4	934.957	756.393	1094.6	1120.38	724.424	1555.25	912.722	1649.51	944.563	937.495	974.379	750.85	862.502	1511.52	1066.65	1118.43	1025.75	1643.19	1264.6	887.487	1075.18	1463.8	871.609	1112.19	809.642	1481.24	876.566	1886.62	1305.29	1044.77	1202.95	1110.96	895.713	1455.64	892.858	1092.05	739.037	985.739	609.941	908.823	808.628	934.691	1366.9	1034.54	1347.86	1150.09	1318.51	1731.71	841.041	1355.34	1109.94	419.34	1528.37	953.78	955.981	641.849	1340.05	801.423	888.017	1368.79	667.241	586.918	1212.94	1115.45	1165.61	1220.33	675.076	1247.68	1452.16	979.449	1506.72	1148.19	715.685	1150.64	1048.78	1356.43	1437.93	942.919	948.931	1081.58	1560.6	1820.97	875.664	1452.48	1124.56	1371.66	1024.89	2291.91	831.789	1045.24	1195.71	538.599	1091.39	763.468	1286.74	886.162	1051.43	2848.39	685.123	876.236	1524	1197.31	1240.62	1395.83	961.588	975.923	976.255	1241.45	779.339	1802.57	910.052	774.935	1143.84	1934.37	1216.9	1295.11	1093.51	1064.73	1482.48	1096.79	1422.69	4006.13	1131.34	1776.25	2067.96	1420.03	625.208	562.136	512.162	1612.18	765.882	978.714	930.129	1502.99	1529.33	1559.14	1307.14	1388.53	1454.2
GPSM2	614.427	585.173	770.873	669.131	626.156	569.577	834.204	497.316	644.458	467.901	525.283	804.461	670.909	558.984	640.776	478.28	512.814	736.371	611.477	600.425	544.254	625.692	835.469	638.261	571.139	570.433	531.663	497.382	603.578	568.902	671.281	650.808	573.5	646.289	420.371	4822.38	638.821	1463.9	592.291	681.175	593.118	1132.81	660.358	1164.09	1004.68	882.242	1368.84	1349.23	1099.25	466.541	544.106	897.973	1055.75	763.773	772.264	999.21	2506.11	2114.89	1622.79	2249.7	581.306	1461.66	535.862	858.557	722.356	977.869	439.022	638.313	1037.79	619.516	727.491	721.36	927.328	704.781	578.698	872.525	1456.25	1374.65	897.113	698.701	592.882	315.302	717.104	784.287	622.697	987.656	1046.65	726.818	822.888	1753.67	2182.95	647.607	1241.41	492.151	940.352	1899.95	704.061	1215.89	1224.81	718.624	1028.09	565.765	1566.19	729.637	615.505	1273.05	1660.75	1815.18	898.644	684.182	1287.75	1435.24	664.743	1617.53	619.816	1406.15	936.917	4550.9	844.294	732.863	702.213	811.015	1266.03	885.371	798.171	295.031	540.207	2372.74	467.224	501.986	844.263	449.283	878.463	471.192	853.898	487.497	928.473	1323.34	632.949	768.01	1040.93	1192.64	1141.14	362.708	490.872	368.933	631.762	711.129	1493.88	1559.42	1475.64	294.969	835.631	1250.48	1137.6	1844.18	261.043	447.32	172.09	2191.9	762.122	489.977	672.688	603.242	2367.26	1084.71	874.869	926.123	1059.23
GTDC1	1382.48	1238.96	1316.48	1132.08	1142.11	1214.53	970.634	1155.63	1083.96	924.661	901.415	1239.72	1355.54	1062.18	1380.04	1234.82	1217.34	1232.77	959.142	1344.83	1192.87	1128.59	1163.26	1034.48	930.319	727.31	1328.08	854.605	891.763	1059.88	1082.58	1210.98	1100.46	1044.28	1154.15	939.86	812.364	800.462	1047.56	906.308	1128.36	719.89	775.423	672.929	918.388	836.949	782.696	702.818	920.955	872.883	1276.43	733.186	954.34	855.001	682.61	874.717	763.691	1128.54	971.452	769.772	1366.87	392.562	795.808	1228.95	944.426	1062.01	1003.05	1173.96	748.704	1188.15	1075.77	976.802	897.157	1083.76	674.458	960.741	647.357	962.872	872.521	786.954	651.026	1917.09	1292.15	742.164	914.31	722.757	836.943	759.304	1109.23	1234.65	587.685	1118.88	741.937	938.031	905.975	1430.8	938.264	777.145	627.436	972.627	854.623	901.448	770.047	759.884	961.598	918.209	904.961	932.34	881.058	986.217	680.627	1129.75	1499.03	572.49	1304.57	996.345	723.603	451.678	1309.73	1256.8	1074.08	482.537	1005.79	1074.36	1094.33	371.066	1058.92	1521.44	1205.04	1012.4	673.104	1014.24	586.167	1470.94	1157.03	1047.33	964.517	1139.8	1068.28	1078.54	1069.56	1467.02	1191.15	711.986	939.635	834.439	745.202	1304.28	2524.39	1148.2	1390.87	1822.96	1417.62	2465.36	2216.03	1588.19	1510.65	1348.74	688.74	1103.2	1835.7	1525.51	1607.51	2029.84	1050.49	1342.93	1949.8	1383.74	1447.46
CXCR4	7179.6	2338.03	7062.51	1503.17	7601.03	1184.21	10874.7	3997.69	1426.28	1009.29	1329.11	1616.67	6535.77	1515.06	12464.8	814.956	1657.86	10048.4	5580.99	1567.03	5163.54	7559.46	4165.35	1402.87	2900.57	2577.62	2545.86	1817.74	4796.98	7539.25	1623.85	3328.07	9328.37	4741.36	11436.2	3487.76	6813.74	3747.27	7402.96	2034.33	2915.93	3505.02	2978.3	4271.82	4658.25	6021.36	4952.51	3219.93	6054.19	6001.66	8294.56	4062.42	8910.36	2865.87	5055.43	3024.24	4727.94	8068.97	6168.99	2980.74	3133.77	2109.16	6848.57	5006.22	5650.1	12752.2	6703.34	14934.3	1898.27	6980.29	5990.63	5076.79	2918.16	10053.1	2447.59	5653.57	10772.8	4675.1	3475.34	2717.01	4436.64	11019.9	6763.74	8076.54	2224.44	2422.05	1611.78	6883.68	4079.26	9701.29	3013.43	3628.78	2155.62	15715	4934.84	5300.03	2849.41	5729.08	4786.75	2116.31	3650.62	7305.98	6234.73	1529.43	10108.9	13725.3	6841.22	3269.02	8295.9	4297.78	3627.65	4095.93	3479.16	2030.59	1005.64	2536.35	5753.37	2210.21	5663.94	4310.56	4805.83	1890.62	8369.13	4438.24	3721.19	7899.13	3167.13	2536.33	4560.7	6039.3	2325.19	18592.8	2642.22	9405.68	3406.77	6922.8	1849.06	7486.54	6102.19	4502.1	2931.59	10939.7	12465.2	3837.34	2123.63	11018.5	10730.2	7633.83	3224.76	7857.52	12307.1	1365.88	4190.99	7163.85	2347.04	6771.22	6381.17	2437.65	707.044	5003.07	1967.38	2112.39	1193.82	7475.89	3059.81	4077.01	12427.4	5103.67	15684
ZRANB3	212.275	142.494	152.546	212.75	193.357	144.097	186.774	168.189	116.23	133.013	119.554	125.325	186.385	119.563	165.226	124.767	103.03	126.028	188.144	143.061	229.872	156.961	158.899	146.106	152.446	167.538	120.844	126.589	170.382	165.24	99.3197	171.936	211.846	135.855	154.071	132.471	173.591	255.096	153.485	163.53	154.7	189.217	326.523	185.602	165.991	169.341	190.184	149.32	195.828	140.588	181.079	194.867	113.803	408.61	113.436	147.929	427.93	221.06	247.43	172.892	183.531	81.2693	228.609	239.998	202.207	233.54	190.01	217.125	160.913	124.701	158.612	152.494	208.567	173.241	157.549	143.109	233.04	108.436	131.808	167.063	221.155	342.031	165.623	98.2878	114.636	175.155	163.773	114.388	169.544	154.181	297.631	97.6422	148.856	141.995	185.113	197.083	224.529	132.621	122.421	160.103	205.617	216.218	97.813	160.963	164.163	154.376	162.929	183.195	157.157	152.534	174.185	137.403	111.084	197.316	116.561	112.93	137.487	202.911	200.015	207.412	165.964	152.616	230.758	158.733	198.895	78.3918	121.137	455.691	160.134	161.924	172.722	153.147	180.621	215.9	172.536	187.055	213.129	190.707	192.306	195.271	177.922	286.625	252.813	144.242	172.862	211.618	292.436	213.603	427.27	133.058	254.353	1046.48	174.693	183.028	236.066	201.638	139.999	151.706	168.532	175.318	126.015	190.28	134.35	162.816	286.858	223.415	284.359	132.362	219.595
ACVR2A	608.838	691.177	649.702	657.881	676.249	595.467	464.148	728.83	691.999	618.613	592.17	596.536	628.286	614.015	531.696	607.011	517.2	587.675	653.401	616.603	674.189	649.183	633.597	583.566	614.991	1211.34	483.335	695.46	589.072	449.731	778.991	702.558	1053.73	620.516	565.299	521.281	760.387	552.988	732.37	694.689	588.304	1305.76	528.703	1332.59	532.248	680.56	488.436	416.903	625.352	591.649	826.733	828.61	688.397	664.784	472.134	511.863	382.272	667.615	577.576	582.151	757.834	286.544	643.417	689.166	613.724	779.546	1090.05	786.934	439.385	887.874	534.212	536.101	734.275	518.74	814.487	278.684	422.601	876.147	566.595	526.395	1206.48	405.042	554.293	544.588	837.903	488.876	868.467	820.618	681.26	658.642	272.909	688.389	773.759	780.699	636.178	1493.86	518.166	612.897	452.941	583.783	684.134	524.797	361.444	757.426	706.472	520.538	666.45	1135.39	500.295	925.859	659.483	568.204	747.616	808.705	763.984	752.749	489.383	321.862	601.002	910.007	683.117	624.581	785.105	742.693	871.304	747.207	808.125	692.009	557.423	1043.04	1244.24	864.992	754.069	703.066	713.771	908.369	871.308	730.464	543.415	643.82	521.495	613.763	751.353	1391.35	869.642	1257.53	1801.5	461.104	1800.34	768.209	2118.46	2514.28	629.275	2149.29	1660.54	471.386	727.063	681.415	1567.98	1402	562.032	710.965	1288.43	737.842	1460.27	1613.06	1771.14	1437.28	1073.86
POLK	1678.5	2094.02	2577.32	2335.4	2255.16	2030.61	2312.49	2073.44	2785.94	2184.24	1131.71	2436.69	2267.55	2191.4	2103.43	1804.2	1990.92	2383.83	2289.45	2122.4	2017.01	2093.82	2165.62	1964.09	1687.31	2265.49	1944.85	1993.22	2310.13	2195.25	1580.23	1871.14	2224.07	1296.03	1601.37	2673.68	1547.93	1261.13	1779.93	2022.6	2076.99	2209.7	1893.96	5444.57	2139.91	2243.31	1954.01	1240.23	1796.66	1566.82	2141.65	1647.37	2254.71	1045.21	1417.43	1615.34	1237.94	2583.76	2107.57	1774.1	2355.53	499.714	2241.93	2319.21	2014.99	1568.53	1799.09	2328.89	1293.14	1460.5	2182.56	1686.95	2658.84	1929.3	1929.64	2221.62	2192.68	1138.59	1438.14	1714.68	2376.65	580.198	1592.34	2312.74	1587.88	1460.99	2073.52	1464.4	1267.41	1723.79	1364.61	1241.19	1671.32	1611.09	1806.31	1373.32	3088.58	2117.19	2365.72	2119.89	2108.17	1995.61	809.184	1816.1	1334.74	1763.16	1285.79	950.004	874.845	3264.01	1831.45	1471.56	1309.73	2462.57	2008.08	1665.45	891.865	1394.2	2196.34	2399.63	2165.01	615.542	2267.81	1346.48	3542.84	4629.14	1404.05	1323.46	1798.94	1585	2630.28	2241.45	1235.46	2231.26	2400.38	2306.6	2696.25	2778.01	2044.69	2912.16	2270	1791.75	1499.28	1732.36	2537.47	807.889	2320.48	2596.41	3729.65	3169.28	2248.29	9259.02	2397.95	3604.98	3580.52	1422.61	1251.65	1154.61	812.671	2116.18	1173.5	1760.29	2242.02	1501.46	2742.67	2467.29	2317.35	2501.73	2018.02
SV2C	44.6829	32.9268	28.6821	35.5984	15.0287	38.2918	106.373	14.4182	19.0434	98.6895	13.2101	17.4742	12.8032	11.8521	29.6744	13.8581	15.3888	43.4596	43.9703	69.9118	22.2612	3.23929	65.9583	16.0836	45.9421	361.127	21.0366	17.1358	53.4835	38.9759	5.53121	37.1365	11.8559	97.1012	30.9154	6.69803	43.7448	32.3403	76.2211	45.4793	85.4758	7.66303	18.6795	1531.91	17.7616	10.8293	0	19.6009	261.663	18.2142	65.6069	34.2231	35.5314	169.884	34.976	125.512	72.8253	28.5886	19.963	36.7561	31.4158	47.4067	143.257	13.1904	38.7779	142.677	39.002	31.126	30.8185	42.8965	20.9217	41.1454	68.0825	15.7407	31.9337	75.3036	6.23419	17.1894	3.92602	18.9391	21.8243	3.04913	18.7902	290.837	71.7498	4.49212	33.2552	14.5519	20.6933	28.02	0.30132	10.4011	18.3143	75.688	25.2677	22.9086	4.72224	8.49261	6.62178	50.5741	4.97578	13.8775	352.355	4.95294	9.1322	10.2106	38.2723	16.5346	31.535	28.5119	28.1948	13.2432	21.6259	0	80.8755	28.2496	8.85303	2.22795	32.6782	82.0124	33.5592	7.99143	7.83913	28.321	1.13289	217.087	92.15	199.052	244.212	22.2326	12.8704	105.388	27.1943	105.165	123.131	324.911	25.7491	7.14092	21.6852	7.25166	22.5072	4.78342	32.052	32.227	34.174	219.574	73.4979	17.6954	20.5056	18.3117	45.9855	131.557	37.8676	325.998	37.0955	66.8074	69.9316	26.2886	98.7957	77.2973	29.7724	38.7902	65.3043	36.0936	4.3562	10.924	41.0041	48.9188	32.2881
FLT3	52.1026	80.1334	116.663	69.3282	157.29	51.8348	234.747	99.4565	103.54	106.976	15.407	94.2372	165.177	58.9286	171.548	73.2742	61.3976	252.293	141.104	67.2304	118.838	124.917	149.905	64.5049	56.4011	101.324	58.8599	76.8438	68.8454	108.59	128.137	88.9132	92.9877	89.0192	102.152	85.4307	90.9596	123.735	71.0849	87.6392	154.79	113.525	93.3071	109.455	67.5372	174.69	94.2437	41.4169	151.508	244.792	203.045	112.133	154.785	40.7453	47.4509	157.473	29.0784	113.649	161.026	40.4248	101.587	40.6703	132.084	154.484	219.027	164.884	200.01	208.9	81.8943	179.571	82.0232	190.905	68.031	176.203	102.974	76.4115	171.921	160.817	107.219	131.33	84.1135	125.365	263.579	159.464	67.1877	129.688	72.8602	120.334	44.4694	143.008	54.4928	34.1071	112.075	191.525	78.7753	74.6781	80.408	102.201	160.273	181.532	62.816	91.5098	50.405	101.671	413.37	137.436	49.067	88.1125	80.5171	90.5445	117.801	112.107	28.2149	37.0978	61.7238	81.5616	85.8017	45.8639	80.7637	65.5112	104.77	60.1068	146.512	79.3543	271.086	70.238	87.9056	32.1943	72.9761	109.153	72.9247	117.045	103.929	158.654	132.561	180.427	107.315	51.2288	100.402	78.3785	75.6747	174.283	145.256	145.503	107.938	166.81	89.41	136.751	123.445	47.6858	113.081	88.5337	73.4502	204.82	149.262	133.582	212.382	61.471	20.1822	19.4958	15.7234	84.3521	98.5981	215.431	91.6944	235.255	168.324	128.721	355.5
RPL21	39085.4	24185	33967.1	25120.5	32287.6	36476.5	24537.9	25311.8	26769.2	24809.1	36441.6	25428.8	26277.3	25598.3	28335.9	26741.2	29731	25937.7	31186.3	25709	32606.3	27592.2	34487.1	23346.9	46820.3	24498.7	36178.6	25004.1	31921.3	27591.7	31718.3	33923.6	24848	25593.9	36902.7	22954.2	31561.1	20624.8	31863.6	22977.1	25699.2	24447.7	23082	33196.1	35353.8	32013.6	14657.6	15276.1	23866.7	34991.9	39302.9	18844.4	26470.3	24107.1	24939.5	25620.7	27938.1	21832.4	19691.2	16963.1	25447.3	17010.4	18479.8	42933.8	25982.5	23806.6	27074.4	24271.4	21107.6	24218	25675.5	26367.3	17084.4	31852.2	24880.4	12703.6	25589.2	19771.6	16744.2	27516.6	24261.9	355115	21601.2	31174.9	17080.9	14973.2	18023.6	20295	17331.1	28372.5	56556.9	26600.1	18731.2	31849.4	16873.1	19837.9	77891.8	24153	26458.1	22365.2	20809.5	42306.5	40089.2	24685.7	29864.6	21553.2	17597.7	27829.6	24934.6	43262.9	22217	23361.1	25865.5	19515.1	26368.8	25077.9	28708.6	24744.9	83086.9	22267	23924.5	79346.5	26743.4	19386.7	44348.6	45934.4	23114	6979.3	29872.5	19430.4	40819.4	24680.2	19817.6	27425.6	37607.6	23666.8	31663.2	32574.7	127766	22077.6	92434.1	64703.8	18005.9	47973.5	23834.1	43037.4	67801.8	18726.3	18658.3	44870.6	18105.4	39891.6	34322.9	27396.6	21305.6	24560.4	68731.5	153238	218496	11010.2	288524	33257	25913.9	56774.5	11817.4	20058.1	18171.5	17022.5	21990.5
MTIF3	1538.89	1132.95	1362.24	1283.91	1113.06	1383.37	955.743	1040.78	1197	845.583	1003.39	1206.68	1206.4	1062.18	951.112	1165.5	1217.34	961.495	1283.28	1133.58	1537.16	1090.16	1333.15	1063.16	1720.69	1103.3	1383.76	1106.94	1144.63	1194.42	1166.15	1272	1180.3	1208.17	1851.91	795.849	1186.61	1040.32	1089.8	1039.52	1007.43	861.817	1302.03	967.051	1106.48	1149.71	658.308	755.644	973.604	1292	1563.39	642.72	885.839	1105.39	1089.83	1157.76	1435.51	935.202	951.431	654.798	1187.98	702.708	1247.11	1213.14	1004.68	1397.72	1126.06	1030.69	1029.12	1113.33	1238.96	950.597	1197.96	1444.03	1035.87	886.518	1431.4	920.678	778.085	877.31	674.908	5113.22	1067.2	1007.94	1064.76	800.351	878.337	1303.1	995.527	1159.11	2083.37	1208.01	729.378	1218.35	890.67	1156.01	1461.38	1021.4	827.105	967.806	703.105	1397.55	1415.69	1044.19	1226.96	695.168	810.732	630.618	874.796	890.024	811.516	1067.13	1152.5	745.565	1092.21	881.35	1093.07	1059.28	1721.31	1087.87	1021.26	2289.16	803.748	922.218	1374.8	1507.57	1067.5	650.78	1276.99	1446.59	776.919	786.353	754.885	1176.17	1232.26	1075.11	970.767	1097.5	1746.56	1052.37	1736.24	1607.03	923.918	1534.22	1033.74	1232.24	1818.91	996.757	1173.32	1250.99	1600.5	1599.95	1210.41	1387.14	1193.17	706.413	1478.69	2883.74	2875.35	689.613	4389.6	1498.2	1109.96	2436.27	744.212	1055.91	832.794	1019.1	1185.12
GTF3A	4139.05	3019.44	4048.14	3233.19	3320.13	4036.42	3427.49	3286.95	2961.34	2996.35	3168.04	3354.81	2807.58	3106.06	2486.85	3491.56	3701.31	3282.74	3690.33	2842.05	3736.33	3438.08	3862.54	2722.47	3472.74	2817.12	4638.81	2608.18	3010.67	4062.36	3805.79	3170.8	2832.43	3782.58	4855.29	2473.97	3858.55	4957.04	3102.52	3157.37	3518.01	2625.94	4174.59	3398.98	3679.04	3677.77	2399.37	2540.13	3995.16	4846.61	4166.91	2047.57	2828.34	4051.82	2994.23	3723.36	7591.7	2924.67	3297.31	1878	3025.84	4450.56	4239.99	5703.75	3009.35	4245.48	3808.19	3108.12	9535.79	4502.22	3612.95	3224.2	2801.81	4495.47	2383.75	3009.17	4990.24	3230.85	2902.83	4183.71	2577.07	32114.1	4331.9	3846.21	2872.52	3264.48	2528.86	5515.63	5040.66	4899.96	10391.3	4287.79	2364.75	4365.93	4233.65	4094.32	5729.58	4957.6	4479.71	3231.4	3288.4	5690.45	7088.26	3339.41	4652.68	3607.44	4072.34	2974.3	4421.4	3687.43	2496.97	4775.08	3682.55	1805.77	3335.71	3489.82	3956.57	3721.09	13777.2	2819.28	3050.82	9899.2	3535.68	2716.6	6141.56	7250.82	2703.05	2400.67	4561.71	5076.14	3429.87	2906.79	2725.73	4897.12	4987.76	3224.62	3631.69	6586.03	10915.2	5569.26	8568.74	9941.66	3684.96	5179.36	3075.01	7415.08	12907.9	3712.86	6862.82	7996.12	10354.5	4998.07	4168.07	6614.85	5482.04	5942.45	6528.27	13075.7	12456.6	2761.97	35417.4	4774.95	3800.42	13937.3	4722.87	5864.36	6109.09	3259.87	5146.12
RASL11A	1296.84	1081.31	1354.2	898.728	894.652	952.274	732.288	717.951	726.876	902.343	1304.91	965.734	542.26	1156.34	1585.48	883.287	769.211	708.503	734.185	971.769	922.986	865.936	881.439	944.842	1409.54	393.019	985.555	719.854	906.278	1096.43	893.177	739.737	807.254	860.49	954.804	656.646	749.783	479.692	885.847	1086.77	776.109	497.96	2643.39	473.991	690.467	1145.38	205.538	525.989	1343.14	1054.61	562.484	1034.73	506.038	527.938	960.277	4726.51	550.679	1181.36	631.24	835.081	688.471	1248.51	305.557	673.37	842.923	357.082	509.026	629.94	225.461	280.327	548.794	372.353	537.737	553.192	502.502	1410.4	397.745	935.482	428.877	622.004	1592.72	1435.02	1037.1	885.581	898.096	287.153	647.943	1814.31	169.558	816.894	125.663	860.966	660.795	1152.07	502.494	820.499	1736.72	335.582	601.435	616.622	1729.33	305.943	1032.15	696.965	523.204	973.394	591.852	2193.17	762.926	406	769.228	1234.13	901.097	787.65	936.198	1171.97	968.797	509.49	780.827	1257.64	807.817	552.916	864.003	772.925	1130.25	999.03	748.118	177.544	2887.4	540.11	654.457	938.828	818.819	319.121	1135.66	966.95	640.872	598.2	1685.9	304.674	1769.97	1617.68	401.912	369.978	809.036	2985.19	7224.97	181.935	243.212	596.555	207.383	822.553	895.741	251.446	180.626	111.464	1688.23	7766.97	1568.18	248.896	637.143	1105.14	606.169	908.347	281.538	194.714	777.036	327.87	435.363
UBL3	8435.41	10757.8	9331.96	8926.44	9378.32	9129.82	9057.45	8419.49	10373.6	10279.4	9223.35	7504.36	6425.31	9040.76	9316.09	8473.42	8161.96	9962.16	6734.42	9444.38	7661.49	8207.62	10287.5	7421.62	8828.02	7899.78	8212.25	8785.97	7427.01	7626.74	7019.2	8367.76	7113.6	6927.02	7138.51	4325.87	10091.3	3606.4	8711.12	7223.75	8356.39	4120.88	5096.17	10304.6	5787.94	7397.54	3430.86	2877.74	5493.47	4211.09	7244.7	5573.89	7998.67	3915.95	6140.22	5057.75	4223.63	4033.53	4461.62	5332.46	8316.83	1412.15	3934.33	4965.52	6742.08	4852.47	3954.2	6439.63	2614.22	5400.07	7983.58	4359.14	3530.94	4443.3	6179.17	4710.07	4088.11	4311.19	4719.69	6870.22	5568.38	3786.96	4110.73	6177	6415.01	3076.05	5085.69	5644.4	4325.3	4101.46	1513.73	5879.84	5867.3	6241.9	3540.05	6187.7	5773	4997.66	4327.85	8683.66	5131.72	5675.61	1885.98	7759.07	5219.37	4670.95	4633.77	6547.3	4686.6	5466.04	7616.75	7182.93	7102.43	4232.77	7725.99	6343.95	4051.15	3366.56	4136.88	7247.22	10178	6058.6	4680.64	6192.95	6464.35	8774.72	8533.46	2223.01	4339.76	5814.03	4586.45	7491.93	5438.79	7330.22	5540.72	6417.86	9372.14	4781.38	5327.4	6156.74	4901.99	4890.93	3941.8	9156.08	8244.17	4496.07	6859.97	2360.02	9871.06	6181.54	7404.4	14242.7	7733.82	13859	12746.1	1933.53	9083.56	7358.04	3124.17	2575.11	9039.09	7293.97	11673.1	6262.55	10883.3	14173	8407.09	9340.7	8689.19
FYTTD1	4564.49	4348.36	5377.17	4639.87	4302.95	4944.81	5116.59	4163.16	4527.04	5658.77	3348.99	4566.35	5135.28	4737.67	5120.89	4482.78	4359.85	4722.43	4683.21	5037.74	5187.99	3969.82	4908.88	4357.59	5308.29	3944.96	5667.45	3752.22	3752.91	5809.11	4226.37	5038	4491.72	3945.28	4161.8	4436.28	3490.16	4630.57	3956.43	4126.14	4463.47	3306.34	4366.36	3833.03	3563.96	4162.01	3691	4656.4	4233.49	4205.63	4837.96	2850.31	3911.69	3602.48	3507.32	4342.66	4914.56	5046.67	4786.38	3872.88	4297.41	5048.29	5051.13	4421.66	3912.62	5516.19	4271.21	4724.79	3407.27	4135.1	5419.02	5162.88	3829.17	4410.82	3430.93	5370.61	5035.81	4429.8	3817.66	3566.98	3044.29	3604.64	3899.94	4303.54	4017.07	2996.22	2782.66	3841.96	4158.85	3960.92	6664.15	3825.07	3335.14	4069.02	3863.36	4586.44	3339.52	4642.88	2973.02	3486.76	3006.68	4184.78	3793.92	3080.48	4364.19	3644.6	2922.97	3866.64	3169.67	3947.33	3352.78	2851.89	4333.2	2870.88	4026.7	3859.91	3244	4215.25	4492.69	4702.48	3608.56	2181.33	3024.08	3826.88	3797.55	4752.36	4307.48	5321.6	2993.85	2621.04	2613.14	4401.16	3840.29	4360.2	3950.15	3634.14	3484.4	4652.76	3185.34	3404.75	4045.11	3773.21	4372.73	3045.44	3571.17	4843.06	5236.05	4427.33	8410.08	4498.25	6954.44	9676.99	4382.36	8595.99	7030.4	3759.24	4715.97	4496.64	2709.7	7229.86	4521.93	6744.76	6043.54	6628.95	7144.1	5323.79	6321.79	4827.12	7761.08
MTERF4	1716.7	1508.84	1318.25	1283.9	1604.96	1743.55	1039.4	1451.32	1590.01	1438.18	1500.12	1364.07	1294.63	1268.72	875.921	1467.53	1180.1	1230.14	1174.9	1240.03	1727.09	1453.18	1433.09	1569.67	1270.7	1305.17	1330.19	1381.87	1240.69	891.145	1290.56	1283.18	1460.46	992.802	1543.63	1577.33	1276.35	1141.21	1573.91	1669.37	1215.38	1686.76	1509.36	1895.12	1264.71	1450.61	1655.75	1156.38	1360.66	1291.08	1349.02	1404.17	1333.25	1888.6	1235.55	1212.04	1309.87	1533.07	1144.27	1089.84	1811.2	1135.78	1078.6	1154.17	1367.12	779.504	1282.06	1549.55	1103.31	1574.23	1122.26	1204.16	1736.65	1059.14	1420.97	1663.24	1175.58	846.539	1603.4	1459.36	1695.53	1749.86	1252.61	1063.1	1001.12	715.008	1899.86	1164.77	975.888	1676.47	1445.63	897.936	948.557	1312.98	1227.31	1636.96	1438.02	1244.96	1104.8	1219.05	1284.93	1487.35	1511.94	1078.07	1359.01	1261.82	1035.5	1188.31	1126.13	1665.76	1113.57	1238.56	1223.12	1928.86	1369.88	1087.31	1441.64	1662.52	1188.56	1253.48	1366.32	1846.04	1344.87	1282.24	1552.2	1619.57	1054.65	967.353	1344.9	1119.71	1763.27	1348.94	1488.58	1178.98	2259.7	1157	1479.35	1315.21	1568.19	1415.19	1302.7	1446.61	1110.24	1656.51	1243.87	1217.75	1403.46	1060.67	820.902	1946.73	1235.47	1538.26	1267.33	1056.58	1238.31	1416.35	1283.58	1526.41	1474.42	882.911	1629.69	1302.27	1101.35	1086.95	1009.52	1007.88	729.283	804.595	938.805
XPNPEP2	53.9892	14.191	70.0132	17.7728	26.0489	55.1644	108.739	30.7054	27.4937	34.3941	30.7437	39.8257	258.807	38.2135	109.039	41.5871	32.908	118.37	149.253	22.0702	99.885	29.9246	35.9769	21.4626	22.9921	19.5201	14.7374	57.8766	9.01025	89.6077	44.5498	51.8734	20.5529	53.9004	70.3382	15.338	166.261	49.4785	14.4376	64.0488	71.715	32.6189	4.16606	9.49125	31.0328	15.1433	57.665	48.2794	64.6491	28.2615	52.4541	155.944	17.727	7.74756	32.4989	12.8056	1.77573	14.26	27.2421	10.9911	45.6147	15.8616	6.68842	51.4301	26.8555	109.951	123.006	47.1491	17.3245	24.939	35.5154	91.7033	0	187.048	19.5804	10.8012	16.592	65.0495	7.86035	6.33171	14.5577	145.422	26.3205	22.0659	182.629	8.92842	19.7443	2872.96	95.0999	160.876	0.302746	116.655	32.5464	91.0518	71.2289	33.4077	36.9307	40.1817	8.29882	45.0601	35.7347	81.957	2.99182	43.6368	133.133	67.6133	227.753	11.8401	86.6932	23.7323	24.1678	96.6882	120.556	16.0669	63.2038	39.7471	35.2341	61.1092	59.6119	39.2753	22.8245	21.0249	45.3546	102.067	3.72813	3.17477	56.8223	9.58175	22.304	58.3502	19.361	34.4695	22.0741	163.403	87.0155	57.7922	31.237	15.2368	24.7999	16.2391	18.4179	61.8329	113.845	14.8119	29.0473	19.463	19.0596	26.6015	38.2936	16.4748	0.0784084	0.177288	44.1952	335.87	27.8544	7.553	55.4836	36.9778	0.28475	7.89267	92.5158	45.6239	46.8931	43.9986	4.35593	19.3301	297.613	52.4998	125.666
SASH3	3131.73	3487.06	3641.6	3902.33	3461.39	3534.42	2526.83	3873.82	3438.86	3442.88	2269.96	3659.88	3116.42	3453.76	4287.35	5001.67	5217.74	4153.87	3645.34	2685.33	3486.44	3331.31	3698.65	2903.55	2632.23	2974.85	4665.08	4127.56	3512.76	5178.83	3649.8	3481.38	2163.26	5122.9	3990.14	2555.58	2235.11	3693.04	2752.3	3048.65	4794.81	3070.68	2071.24	1743.74	3358.13	3339.09	2291.29	1705.31	3893.57	6401.66	6734.77	1631.88	2412.1	1317.92	1943.04	3448.8	2394.9	2000.19	4040.51	1603.01	3927.19	3905.76	3403.53	5560.2	3029.22	4236.1	4983.25	3313.89	2555.45	5043.92	3860.05	4568.76	1857.23	5201.25	1869.93	3896.7	6723.01	3505.73	2006.7	3612.14	1796.27	2753.21	5882.9	2040.95	3128.24	2652.59	2768.27	3246.34	3819.77	4802.86	1571.22	2780.14	2082.86	5651.54	3530.02	3482.81	2009.3	4250.83	3367.35	3403.32	2944.53	4177.84	1788.3	4152.35	9258.61	2894.28	1965	3049.4	3843.21	2966.65	2350.98	2692.52	5156.19	894.335	2921.78	2522.75	2613.89	992.77	5534.15	3334.19	2749.44	2870.94	3236.82	1873.74	4633.81	1698.77	5702.88	935.003	3147.89	2459.21	1733.13	4062.6	2105.43	9154.19	3931.59	5135.46	2870.11	3342.03	3121.54	2142.34	3608.49	4780.32	4586.55	1739.74	3309.29	4042.51	3524.24	3063.19	1036.01	3032.48	1935.09	157.414	3349.82	1440.94	1225.64	3047.96	5889.91	4528.62	654.21	1741.26	1152.38	4408.03	2716.35	4160.29	1122.79	3141.22	3539.18	2891.54	4060.05
OCRL	1561.21	1737.74	1947.34	1595.04	1739.21	1302.36	1627.24	1688.23	1499.16	1516.31	1545.1	1692.46	1834.73	1629.98	1513.5	1676.46	1910.92	2031.74	1714.79	1657.37	1572.74	1890.94	1680.93	1747.16	1361.54	2013.79	1848.18	1768.95	1723.75	1883.66	1774.3	1521.71	1627.45	1828.67	1562.83	2106.29	1602.25	1393.44	1635.73	1813.48	1626.4	2680.21	1810	1603.82	1894.3	1786.04	1544.31	1667.39	1637.77	1255.45	1543.2	2509.71	2053.68	2294.25	1960.43	2361.27	3609.27	2677.72	1977.48	2437.23	1773.27	1948.97	1810.95	1689.74	1366.26	1921.4	1456.07	1692.69	3095.09	1224.07	1607.26	1503.56	1957.23	2011.98	2185.01	5821.28	1676.89	2064.9	1897.52	1474.08	2696.45	1887.61	1970.67	1732.05	1754.53	1746.97	1916.91	1940.86	2249.48	2557.64	2535.76	1410.92	2388.25	1853.57	2180.45	2656.69	2387.58	2525.69	6240.88	2110.27	3919.43	1828.2	1254.09	2205.67	1287.32	1804.86	2605.95	1739.03	1615.04	2129.82	2429.51	1781.47	1616.7	2043.6	1891.36	2290.64	2479.71	2512.34	1695.33	1798.64	2152.74	964.934	2288.51	2088.25	1191.37	2554.82	1585.18	4504.53	2013.8	2191.9	2350.42	2093.71	1817.44	2569.19	1987.47	1903.07	2052.08	3105.46	1107.12	1759.14	1330.31	2286.73	2143.87	2518.33	2003.34	1575.73	2188.65	4134.59	3621.56	2978.36	5068.77	9342.07	2046.08	3124.39	2872.34	4953.86	1464.34	1349.04	2006.2	4563.28	959.27	1647.51	2025.25	1374.64	5060.35	3567.54	2671.16	2636.43	2632.61
PAEP	0	0	0	0	0.000494233	0.0323314	0.0373392	0	0.0148416	9.40992	6.50439	0	0	27.6873	0.0155238	13.89	4.35665	0	2.04923	0	2.23824	0.0177351	0	0	0.0116355	1.58703	0.0133441	0	0.874325	0.0456602	0	15.873	2.91838	2.4206	14.9953	5.74117	0.0818108	1924.62	0.0136086	0	1.52244	0	471.691	1.88139	0.0482103	0.0355554	116.939	117.213	28.5964	324.097	161.776	0	5.28416	1.92735	2.60497	2.15793	9.05929	0	19.9657	0	0	0.0578949	1.62251	0	0	186.223	26.0013	2835.24	54.9052	0	18.1891	93.5277	17.1677	87.5972	26.7873	742.35	0.0161894	0.0637614	198.694	0.0229385	0.0173425	11455.7	4235.22	146.428	2.38761	3769.52	0	9.72448	2.08317	6.33233	10.4934	27.4713	9.12248	11.9181	2.37592	0	0	1689.03	3.28025	2.59106	0	37.4208	8.55907	0.0950329	0.127693	64.2866	199.239	0.0788692	5200.43	0	8.05802	0.0448207	3.73897	0	0	0.0205944	274.967	46512.1	95.1786	1.5565	6.00824	0.137507	0	155.879	0	0	0.0325034	0	32.4387	1921.97	0	0	1.63586	0	2.61717	32.928	1.46728	0	0	517.141	0.0102005	6.42384	0	0.206233	1.33453	82.3472	544.693	4437.88	25370.3	1.79767	0.0804729	0.182651	3.06464	0.0996072	0.0712139	215.37	4.58577	15.5743	99.4365	4477.22	629.949	0.0630873	3.80432	0.444553	2.19343	0.0911041	1447	4.85812	0.153488
OBP2A	0.898999	3.52247	7.17415	1.84574	3.00629	20.0737	2.35442	7.22993	5.29523	0.897973	6.58985	5.82428	6.82625	17.7905	0.0209818	3.95765	1.13942	9.59062	4.09746	9.39666	9.96872	5.35364	7.99494	31.6962	0.015692	8.18328	18.8448	10.8867	3.59106	0.0627724	3.68837	2.19874	3.07724	0.0563504	1.60454	0	1.25819	87.2792	6.18034	8.47813	7.28116	0	18.5936	0	0.0355582	0.0263579	23.2426	3.48836	3.67373	0	8.79135	1.26656	0.840017	0.957442	12.2542	2.15371	0	3.54929	1.78096	0	2.27891	0.0425365	3.33892	0	3.10305	10.3826	1.00007	10.8163	0	3.98986	1.78599	17.8867	0.799923	2.94765	1.04272	5.38649	5.18299	0.0467376	0	0.0170916	0.0129514	13.0068	12.2838	4.01241	1.22505	88.2816	5.39034	1.29008	17.5189	5.60952	6.73189	0	3.29454	0.0602296	0	0	0	0.120955	1.60785	11.1694	0	2.56744	0.125295	2.49771	3.9171	4.53053	7.85611	0.0574674	31.6718	0	12.0766	0.0331031	13.2396	3.1724	6.33219	2.10917	0.033323	72.0916	5.76778	8.24671	14.0323	2.71492	0	0	0	0	1.10309	0	0.00458256	16.9643	0	7.90449	0	1.85171	8.37423	1.39158	1.47137	0	7.83396	0	0.00763993	6.5207	0	0.143125	8.09315	7.22913	0	6.48007	0.0883572	0	0.0585988	0.12788	7.14134	0.07199	0.0520464	0.0773104	7.22899	4.68507	3.48855	0.0933487	0.599903	10.1808	2.54888	0.28364	0.0263604	0.0660638	4.57607	0.0631026	0.108653
MRPS2	1362.93	1000.23	1016.72	992.437	1177.17	1293.33	1049.7	1047.11	1107.2	1336.78	1968.32	993.904	1164.56	1125.18	840.967	1389.3	1461.67	1245.8	1311.91	1065.44	1156.23	996.204	1303.17	1203.02	1320.81	976.603	1392.17	1255.26	1121.06	1176.72	1461.42	1345.91	1112.1	1581.62	1343.41	1012.81	1325.95	1149.78	1200.02	951.808	1149.27	1161.15	1180.75	1011.78	1119.78	939.418	1538.67	1295.33	968.052	1479.18	1144.28	1142.6	1118.87	1055.89	1204.44	906.651	1597.53	902.97	1781.94	1177.21	1128.06	2547.76	818.644	1483.84	1041.93	1539.37	1164.06	1103.8	1987.91	1136.28	1161.45	1223.81	1143.64	1536.55	1330.36	1359.88	1347.52	1318.81	1748	1608.55	1337.33	4346.78	1418.24	1849.39	1366.82	2324.41	827.026	1273.07	1374.92	1132.56	4196.86	1503.85	1230.48	1508.15	1455.11	1298.57	1273.02	1624.46	1516.72	1150.56	1093.16	1182.17	2386.31	1512.4	1488.51	1219.02	1312.29	1183.63	1609.94	1243.69	1106.52	2182.54	1678.86	1423.32	1170.2	1488.76	1398.77	6505.81	1528.97	962.401	1350.22	2900.62	1209.06	1283.18	1147.08	1707.03	1420.11	1816.14	1744.21	1432.23	1528.82	1089.62	1728.02	1302.89	1052	1270.45	1304.57	968.838	1815.81	1034.37	1494.93	1917.18	1379.45	1532.87	1174.53	2240.67	1590.37	1928.1	483.719	1305.13	1125.97	439.535	1287.08	442.986	554.42	1765.16	2252.19	3011.05	4507.85	1895.74	3749.62	1770.51	1635.94	1941.24	1398.86	1120.8	1349.26	1287.27	1043.26
FMOD	5839.93	4084.73	4645.8	2530.31	2715.01	4128.74	4671.95	4421.8	3713.55	2353.53	6955.55	3012.81	7184.71	2985.62	4551.07	3287.57	3350.7	2955.83	3204.63	4054.88	3700.8	3586.5	3158.99	2625.64	2481.88	5476.63	3144.75	2484.28	2407.97	2518.69	4697.12	4111.75	5350.97	4888.83	5823.57	3017.35	13386.3	3417.95	3454.79	3438.15	4463.48	1764.08	6330.79	3836.83	3029.54	1534.77	4456.71	4651.81	7017.7	4198.32	2796	4761.44	2520.6	3404.5	1534.56	2915.7	1653.92	2380.54	1678.19	2644.13	2811.57	624.907	3032.65	3094.7	2341.64	4070.35	7732.39	4463.47	3981.58	3867.74	3681.34	4274.01	2452.77	8082.41	15821.1	1592.29	1524.64	9953.46	4075.38	2390.26	4536.31	4725.36	1857.72	3176.26	9686.55	2616.02	3687.14	4631.25	6055.81	7709.98	1027.91	5798.31	4161.65	5715.49	3634.93	2946.63	2011.7	4782.26	1528.4	3618.88	3042.54	5539.64	1131.4	3140.97	5533.37	6494.84	9130.15	4902.24	2756.21	3841.63	3674.97	4146.46	8298.3	3284.96	4299.43	5569.24	1409.81	3018.55	2773.3	4130.23	3681.24	799.38	3107.68	4837	1638.73	1968.55	3929.14	1189.37	1792.87	3836.72	3081.13	7273.62	2309.07	3155.85	3223.86	4157.84	4311.86	1631.83	1890.43	2402.98	1991.89	3958.01	3302.77	7548.89	6003.68	14469.4	7201.96	3955.62	4112.93	1966.86	1267.34	19686	5667.17	4292.01	2084.33	5140.88	4759.67	1940.07	900.222	2214.24	1459.81	5075.7	7116.44	4459.94	6966.15	4496.18	11678.7	5928.37	6478.34
LAX1	245.763	286.803	379.629	271.772	207.383	362.414	420.489	353.584	375.035	189.751	95.4536	230.255	197.705	192.125	486.097	310.934	160.011	306.027	544.989	259.75	136.663	237.047	180.885	194.497	134.711	488.048	145.018	240.548	144.966	194.793	266.465	286.573	174.367	289.23	225.226	352.318	379.048	1878.08	199.845	227.565	376.339	541.032	1116.42	343.597	184.835	578.077	310.432	230.88	682.667	654.698	517.913	280.995	227.642	210.583	452.141	429.913	589.868	310.512	735.913	110.319	266.973	442.14	747.659	1166.06	313.953	1251.12	1302.07	656.746	180.174	464.887	290.791	1015.24	199.018	538.433	369.667	391.625	1962.63	736.909	327.56	329.922	435.052	149.745	1658.38	317.928	303.275	381.34	301.451	336.971	908.656	793.742	233.924	140.306	255.066	1240.53	583.499	481.546	227.642	723.059	468.93	309.279	255.264	1485	106.23	248.124	1425.11	437.144	152.126	700.933	409.763	266.939	298.028	400.051	280.571	104.215	262.043	231.072	151.806	96.0515	554.857	380.35	145.225	69.2739	352.343	157.77	514.559	291.791	301.196	360.907	227.028	292.922	250.531	575.112	647.614	1073.93	691.833	721.374	280.423	250.046	319.943	459.181	235.191	780.794	815.279	204.023	296.1	910.404	551.171	552.619	266.079	236.761	121.407	241.594	131.915	288.009	344.918	624.631	546.318	168.695	56.5082	457.55	37.164	257.549	250.175	1138.99	97.1123	320.796	745.091	398.132	2122.54
KIAA1191	7264.28	6005.06	7172.84	6023.11	6104.27	6872.97	5594.46	5652.47	5508.52	6338.78	8489.71	5357.2	5517.09	6103.71	5052.06	6594.95	6913.94	6358.59	5850.94	6768.37	5853.3	5883.18	6856.64	6278.67	7150.12	6560.28	6742.32	6590.16	5703.25	5530.63	5864.19	5814.6	5336.67	5995.17	6373.79	5151.5	5960.15	4126.09	5855.84	5446.44	5503.16	4821.05	4643.15	7038.81	5345.36	5253.47	5512.55	6250.27	3611.79	4222.96	5207.99	5920.21	5763.49	6990.49	11551.6	6308.08	4373.83	4654.64	5604.1	5809.79	5863.54	8772.45	4427.08	5513.57	4790.45	5314.38	4360.22	5210.01	5673.66	4856.37	5916.78	4922.4	7202.48	4927.59	6615.76	7604.06	7683.18	8558.38	6614.26	5480.21	6405.24	9615.72	4290.49	7129.78	5510.01	4903.89	4344.1	5228.1	5015.85	4631.63	11835.3	6036.29	7260.97	5993.52	5917.89	4020.19	6687.18	6234.24	6342.94	6038.62	5504.92	8220.53	6569.51	6312.08	4537.34	5987.93	4373.66	5807.58	4176.37	5937.32	8167.49	6520.25	5959.33	5162.81	5957.49	5349.71	5634.62	7543.57	4089.76	5738.71	6234.91	8214.93	6819.46	5838.6	8083.12	12582.9	5701.86	4796.63	6958.6	5499.67	8357.12	4503.25	10478.9	5547.63	5809.96	4426.76	6711.89	9318.15	7060.7	8662.8	7720.05	5964.72	5048.73	9007.63	5911.64	3834.63	4739.93	6808.5	4545.65	8440.33	5199.74	7174.91	7338.5	6120.81	6792.08	8442.35	7329.6	9559.49	9640.48	7130.77	8385.32	6981.8	6687.88	7253.96	4570.81	4872.21	4841.81	5350.4	4934.6
COPA	8177.53	9627.51	9757.31	10358.4	10018.5	8882.21	11965.8	9870.81	9768.27	10286.8	9712.44	9701.07	12171.5	10346.2	12008.4	9962.73	11040.4	11062.8	12633.4	10520.9	9857.31	9740.87	9514.95	10041	9150.66	14020.4	10130.8	11241.3	10464	13664.8	11214	9295.92	9921.22	13360	9349.59	18763.7	13143.5	14082.1	9043.85	10667.8	10469.5	13295.2	19136.5	11738	11750.7	12280	13530.3	21655.9	12502.8	9954.35	10263.8	17839.3	12177.2	15021.4	13644.2	17570.7	16561.5	17902.7	14318.2	12306.6	10501.3	26574.5	13107.8	14320.4	9752.23	14182.3	10400.5	8878.12	11662.4	9837.44	11230.9	13042.9	20263.8	16729.8	12445.9	13070.4	18082.1	22456.9	12210.4	13435.8	15567.2	10413.7	19547.7	13671.8	11956.3	21713.7	10470.2	15882.7	13576.5	10730.1	11697.2	8616.35	11209.3	13983.7	20370.3	13088.3	9621.92	12053.1	15178.3	13847.4	13673.5	20353.8	10343.9	14615.6	11899	14314.7	13939.6	16638.3	13539.3	11025.9	13133.2	11334.9	11337.7	15397.2	10670.9	15947.7	11093.3	28692.8	9448.87	10495.3	11092.8	5891.84	11137.6	14154.8	8784.66	11914	11621.3	15253.3	14285.1	17241.8	15002	10846.5	14032.9	13693.6	9480.5	11871	12246.9	14769.7	6491.4	18532.4	7740.52	12547.3	16388.2	18980.6	12643.3	15144.7	13175.9	12053.8	20569.5	13214.8	19202.9	21408.1	10885.1	16161.5	14510	18964.1	9373.82	11237.8	9286	33211.3	12243.4	11144.9	11956.7	11470.2	30284.9	16773.9	19966.6	15947.4	21010.1
CD244	608.858	686.76	468.427	551.989	389.72	840.751	216.652	487.385	453.24	600.027	344.357	668.444	359.727	501.591	395.069	769.416	724.228	343.361	450.941	456.486	613.078	556.282	302.807	432.964	381.114	199.324	362.505	396.998	316.261	291.59	599.8	741.014	341.301	263.429	485.886	204.474	220.834	429.289	343.003	451.985	441.766	188.323	162.768	132.282	241.23	203.863	155.171	68.9825	259.561	315.015	751.71	130.953	273.934	105.769	104.748	175.603	304.942	106.445	336.566	176.554	463.341	359.763	138.781	460.111	323.557	187.974	297.015	391.644	76.1039	361.136	366.513	131.895	122.315	488.242	131.814	434.607	1100.89	159.772	139.675	149.215	122.538	298.022	272.915	119.349	207.205	269.369	250.174	213.028	251.211	264.254	132.361	597.426	210.756	175.13	248.719	252.269	201.924	367.044	154.29	398.479	385.707	417.657	96.4513	258.949	264.142	151.02	168.815	244.264	230.048	304.378	245.67	120.936	511.327	67.0151	620.271	158.931	194.67	48.0519	497.184	734.846	345.823	105.762	177.103	98.2416	277.145	120.088	717.98	68.5305	204.728	162.08	184.043	281.245	143.935	303.196	361.804	174.968	228.747	331.964	388.604	64.4458	395.71	341.936	224.589	112.319	369.95	315.607	332.313	454.808	311.769	227.601	407.434	36.7227	413.569	556.127	241.901	230.132	320.492	394.842	89.5121	80.064	332.199	600.278	354.742	198.612	163.967	183.857	387.895	284.871	441.737
LY9	489.719	379.452	391.28	241.771	293.542	378.187	627.83	501.007	275.752	241.85	185.36	197.217	234.222	259.93	535.881	340.64	252.035	481.694	236.211	183.907	265.474	317.118	167.893	194.49	149.329	443.845	213.308	384.373	161.278	166.491	272.957	246.094	275.902	437.876	513.409	427.203	416.827	346.444	416.147	330.441	579.502	602.969	363.875	304.568	225.771	498.283	273.841	170.03	355.615	1083.91	925.685	415.643	393.098	122.266	373.717	456.516	381.378	361.529	487.541	156.306	620.807	478.23	325.904	1105.39	369.473	637.92	1038.05	596.518	166.683	927.78	376.497	552.028	145.576	799.289	344.956	162.494	1292.56	649.103	274.44	419.222	304.236	1206.8	981.622	781.276	294.023	324.821	246.544	379.079	476.572	894.17	137.503	234.183	210.719	991.076	813.96	480.83	398.282	550.692	729.057	521.568	335.779	787.318	247.064	382.39	1842.86	558.797	201.203	405.141	839.394	351.992	282.925	439.612	555.539	103.406	286.646	270.798	283.752	77.5063	973.19	419.706	217.149	83.6156	619.986	173.834	834.962	328.585	604.476	120.211	536.135	378.265	330.841	1169.3	477.143	1359.32	401.014	761.942	329.796	386.802	485.063	419.94	522.511	1026.72	791.943	377.158	288.065	974.493	871.592	328.421	412.374	493.78	230.922	101.287	221.268	331.922	287.072	317.995	1261.03	311.005	157.212	216.658	140.844	526.378	393.033	1428.06	125.153	473.311	1227.33	687.672	1532.57
HS3ST2	334.178	620.777	1014.05	464.802	162.301	220.691	1237.57	5105.89	359.234	68.8005	244.592	294.368	1035.28	83.619	871.671	100.008	578.572	5232.56	1218.86	480.286	386.573	980.175	264.831	156.817	81.4659	2598.45	332.047	1680.39	104.17	3300.65	388.992	287.031	239.792	2828.31	954.748	786.244	1095.74	434	243.109	515.895	1412.03	1061.36	481.025	227.461	396.176	344.092	659.919	983.013	738.031	363.355	8772.79	374.182	1001.46	596.84	513.271	1044.98	445.073	464.424	414.732	441.415	5393.75	72.251	436.785	970.624	401.139	1701.63	1410.07	1247.79	347.838	2613.74	884.289	643.689	265.37	9183.95	885.546	25.8578	623.539	2103.64	1367.31	897.279	208.719	17908.6	478.049	775.261	461.857	185.176	544.425	1167.2	969.688	387.87	127.344	2520.36	326.983	5431.21	2881.26	644.966	465.016	1216.04	1150.92	1750.94	651.853	1067.95	528.844	404.227	812.964	1454.47	989.368	45.883	1750.7	395.653	517.52	922.086	4151.57	85.6209	171.331	1970.72	474.005	171.323	2521.38	493.431	403.033	2922.83	808.391	319.348	1141.19	259.873	4776.77	62.8853	474.32	661.96	715.254	268.566	553.77	30165.1	737.145	834.616	611.839	833.888	1688.85	405.988	2226.03	700.827	1578.78	241.907	687.115	272.203	827.449	359.936	6112.58	744.315	1163.66	95.6609	606.291	1212.75	349.589	49.6019	7188.12	762.704	153.919	193.481	2422.63	995.828	234.191	12588.8	288.011	1455.92	8694.29	3213.15	703.187
RBBP6	3263	3968.05	2947.01	2954.85	3455.38	3076.31	4448.48	3267.96	4066.41	3872.67	2319.3	3131.35	4411.16	3397.94	6338.84	2288.43	2160.78	2594.17	3345.73	3566.86	3488.66	3354.8	2857.18	3078.36	3883.07	3669.57	2655.12	2882.21	3211.87	4278.34	3474.32	3632.93	4562.71	2196.29	3082.19	3753.71	2805.35	3540.75	2961.4	3420.48	3367.35	3579.91	4538.43	3319.99	2553.75	3979.71	3709.75	3307.14	3854.78	3139.15	2959.62	4799.41	3122.78	2656.24	3873.4	2807.15	3616.52	3884.12	3278.24	3494.89	3250.44	2256.89	2491.65	2687.01	3310.76	2772.22	3035.15	2948.2	2809.85	3083.62	3068.7	3001.53	3952.46	2735.47	2889.31	3093.06	3783.59	2614.79	3921.93	2631.9	3755.51	2119.56	3794.55	3996.65	2599.37	3248.92	4617.76	3740.84	2745.7	3450.07	1760.78	2105.95	4179.27	2501.77	3386.85	4254.52	4390.58	2695.54	3087.15	3472.47	3469.97	2829.94	1722.74	3286.11	2573.19	2931.45	3214.49	3972.27	3463.68	3000.83	3561.2	3010.12	2864.31	4979.37	3295.04	3100.89	2827.22	3052.35	2215.56	4263.1	3512.99	2456.36	3521.09	2700.55	2471	3682.21	2644.09	4158.78	2730.34	4138.11	3188.23	4515.95	4647.28	3400.86	2934.64	3573.34	3084.03	2803.15	2422.28	2753.55	2519.5	2767.83	2800.04	3190.9	3839.01	2873.22	2973.85	2975	3091.06	2247.72	2407.34	3877.95	3377.5	3136.66	3183.69	2696.67	2522	1783.87	1880.86	2934.58	1052.31	3304.06	2344.34	1458.02	5160.7	3502.76	2536.96	2833.14	3160.26
ZC3H7A	3194.11	3751.62	3034.06	2969.85	3290.08	3417.36	3234.98	3453.34	3898.42	3460.56	3170.23	3228.51	3312.7	2817.37	3483.47	3346	2965.01	3879.15	2751.64	3870.08	2882.24	3313.16	3131.01	3136.64	2755.44	3079.48	3102.71	3231.31	3567.15	2990.75	3756.58	3357.48	3105.32	2341.45	2866.09	3541.54	2320.11	3595	2829.55	2996.38	3352.85	3172.19	4855.64	6145.08	3422.3	3698.23	2548.98	3270.4	3512.06	2998.54	2942.13	4352.82	3794.32	3367.62	3829.81	2440.03	2611.55	2949.76	2872.54	2932.02	3307.95	1767.41	2568.7	2882.16	3286.97	2855.51	2496.13	3180.57	1799.02	3031.74	2774.22	2661.89	2887.17	2431.31	3213.66	2527.18	2794.46	2303.35	2844.8	3540.7	4557.06	1478.81	3341.87	2221.48	2090.17	3389.69	4331.56	3097.15	2030.33	3495.86	1627.06	2366.71	3417.17	2792.74	3144.41	3849.8	2913.85	2775.58	2846.37	3440.3	3504.37	2673.01	1308.52	3669.62	2529.6	2993.41	3001.5	2407.14	2485.97	3569.88	3024.55	2568.34	2696.71	3538.15	3737.19	3123.89	3660.73	2629.09	2013.62	3838.41	3796.83	1980.52	3211.42	2242.26	2678.41	3438.58	2422.23	2019.54	2794.19	3820.13	3383.71	3165.34	3821.58	3375.52	2762.73	2655.9	3239.19	3485.97	2501.71	3211.96	2847.73	3117.9	3795.37	3310.24	3481.49	2706.35	2814.08	2818.03	5395.47	2730.51	4616.66	7469.15	4155.51	4887.26	6204.04	2537.11	3071.18	1929.3	957.996	2934.58	2006.28	2797.08	4065.16	2387.88	4768.12	5260.04	3291.18	2936.82	3618.18
SERAC1	411.469	516.599	458.552	418.897	422.781	431.132	475.578	503.663	492.327	631.658	405.758	564.48	549.207	479.249	386.597	550.57	496.365	532.924	411.064	473.521	413.198	427.104	457.709	546.831	637.948	483.81	631.46	457.598	532.896	621.959	527.368	521.392	373.224	557.275	394.432	509.767	622.231	374.997	515.031	414.757	440.811	554.771	360.768	706.265	637.327	444.371	373.83	540.878	312.191	480.258	580.017	593.052	487.382	704.584	566.721	408.641	1406.49	570.075	555.761	978.613	593.194	516.584	321.661	572.93	484.474	588.951	402.02	506.56	266.899	618.519	509.61	454.705	548.116	499.056	470.576	563.752	697.056	368.537	445.602	495.919	440.248	253.738	827.249	333.975	471.067	471.126	649.776	572.762	452.8	506.024	279.635	427.626	1423.13	432.978	694.832	645.82	576.156	509.357	361.505	629.731	897.235	285.029	300.06	757.363	456.494	581.342	505.481	364.066	512.816	658.03	484.292	393.47	501.856	483.569	667.735	502.884	403.605	411.299	589.47	627.976	644.913	273.935	565.74	544.261	731.785	678.567	394.439	518.393	718.561	670.601	414.386	340.882	838.489	970.635	665.508	401.878	844.735	1352.23	431.299	544.969	938.666	933.832	747.334	506.671	494.587	379.783	627.839	362.399	1206.13	972.019	595.948	676.492	712.364	1042.97	1100.46	373.657	477.972	395.189	581.25	1520.32	272.898	656.251	677.523	664.3	836.911	1174.62	865.693	850.942	653.469
ANXA11	16372.8	15599.6	15924.2	18164	16410.3	15424.2	17293.3	14936.4	13823.1	19424.7	24928.6	15101	12712.2	17393.3	16592.3	18052.9	19524.5	16660.7	11041.3	16014.3	13438.2	15182	17447.9	19078.1	17887.8	16768.1	19129	16536.4	18066.8	22894.2	18548.9	17532.2	12419.7	25412.3	15907.7	13370.3	16456.5	9910.26	15518.7	13519.2	15602	14360.9	7257.59	15612	20294.8	17290.8	12074.5	10632.3	12010.5	11832.5	12197.2	17183.1	13271.2	10941.4	14542.2	11430.7	8662.11	18571.3	11018.1	13673.3	14262.2	18207	14641.9	14694	13266.8	21407.9	11604.6	12515.8	43490.1	11578.3	19105.1	12107.2	11382.4	14550.5	14750.3	9326.53	22851.7	17961	14262.4	18191	9433.96	14774.7	10625.1	22622.9	19865.3	12153.3	10565.6	17273.6	19736.7	12270	43403.2	20466.1	17101.7	18118.9	17182.4	14733.6	13327.7	21638.1	21898.8	18337.8	15357.3	13373	15426.5	20026.3	18028.5	14314.7	14007.3	12944.3	16104.4	13575.3	16853.5	21045.5	25205.5	13200.7	17471.2	17352.8	22242.6	21712.2	13451.1	14393.5	17611.6	28922.4	12277.2	18246.2	8543.99	16354.1	22596.2	6271.93	15395.9	12974.8	13976.8	12761.2	14263.8	20788.2	11337.6	14216.6	19076.3	18242.2	16909.7	15652.1	13031	14418.9	18354.1	15517.7	16397.7	22637.2	15156.9	14700.3	11967.2	12622.8	13083.5	10232	19079.9	12593	11683.9	16271.3	19437.8	24082.8	17988.7	7365.48	22007.9	21741.8	16406.2	18934.2	21612.5	15528.2	12333.1	14182.2	12433.5
LDB3	129.388	116.649	179.482	112.44	156.289	131.723	182.195	189.903	173.263	66.0137	245.592	111.721	116.313	156.284	104.874	141.602	122.745	186.056	79.7678	286.272	118.874	181.51	287.817	238.495	200.463	104.548	224.833	110.303	76.0848	70.901	213.565	159.058	185.786	156.881	38.4364	120.954	282.048	29.4787	404.76	185.503	165.226	91.1207	33.1935	42.8059	154.911	93.8604	52.7346	59.7875	57.2325	167.095	100.566	341.758	204.596	49.4795	71.1072	33.024	8.14433	91.245	65.4478	137.024	111.806	16.99	37.1663	79.6407	124.454	52.2963	359.018	132.513	34.6689	104.748	91.1336	58.9126	40.4299	28.5368	129.747	14.0283	29.0214	209.871	58.0287	63.0644	54.0115	71.5863	43.2584	160.468	484.563	64.3445	189.008	80.7044	51.7064	134.113	24.093	478.959	356.566	261.297	51.3437	47.3643	127.91	70.5672	152.669	226.692	157.316	27.8253	29.5155	114.998	237.055	216.268	49.0662	57.625	124.479	52.3425	139.952	145.076	242.96	284.818	488.466	234.167	93.5077	17.5058	49.9837	189.405	221.94	101.796	126.997	687.161	206.83	28.5096	255.041	55.6187	54.7354	31.3594	57.4873	249.951	127.781	153.002	272.213	235.277	286.167	84.5212	156.496	48.1091	267.886	109.03	48.4614	64.2746	299.36	42.4396	23.8483	29.0181	311.513	64.2071	61.3316	99.7918	189.779	482.635	429.065	6.30892	219.835	61.5073	6.94595	62.0056	15.7143	351.878	252.406	115.284	130.516	128.572	1341.14	441.821	144.66
FAM35A	1419.7	1563.15	2504.65	1961.48	1439.66	1525.22	1522.97	1425.99	1654.46	1751.67	1392.68	1913.98	1692.47	1629.98	1837.59	1537.83	1768.48	1766.56	1716.84	1475.95	1841.51	1591.99	1878.8	1610	1960.85	1707.28	1918.57	1432.51	1424.66	2445.4	1558.89	1580.85	1588.26	1470.43	1408.73	1695.4	1179.57	1237.34	1342.16	1382.65	1442.65	1364.14	1062.58	1880.82	1627.63	1586.51	1176.91	1551.4	1475.2	1407.94	2371.77	1692.27	1359.91	1317.93	1209.44	1496.16	1095.02	1269.02	1867.43	1717.09	1748.89	675.654	1490.07	1796.89	1317.9	1948.9	1471.07	1639.4	1661.24	1420.6	2027.58	1762.75	1224.64	1822.99	1308.74	1444.88	1901.63	1226.42	1586.67	1343.8	965.631	4118.18	1566.93	1775.17	1411.96	1355.68	1221.22	1321.21	1564.1	1377.57	2374.79	1299.03	1409.49	1570.85	1481.16	1869.66	1628.72	1748.7	1723.09	1637.28	1344.89	2005.22	1010	1436.2	1500.08	1188.61	1196.47	836.107	1219.16	1896.2	1296.81	1491.34	1325.75	1493.66	1367.71	1441.72	1203.05	1951.62	2595.43	1626.5	1463.44	1389.89	1662.52	935.438	2103.3	1787.95	1022.5	1426.04	1215.18	1512.26	1409.56	1745.68	1353.91	2126.13	1725.85	1475.56	1244.21	3081.21	1814.99	1830.27	2450.98	2379.59	1586.99	1243.3	1408.73	2095.62	3385.42	1967.71	3524.73	2762.69	3293.99	5186.72	1691.89	4006.25	3498.32	1112.14	1652.18	1958.17	1238.53	2388.03	2090.89	1881.03	2023.97	3152.39	3524.55	3329.63	2796.24	1661.51	2534.77
FAM213A	1950.35	1752.86	1998.47	2183.58	2189.04	1844.9	2329.68	2211.8	1709.41	1024.18	1696.44	1885.8	3567.66	1518.29	1856.66	1712.11	2166.23	1951.72	3196.43	1680.34	2101.42	2321.24	2206.6	2249.17	2332.56	4508.28	2305.23	2475.27	2166.93	2597.69	2133.61	1734.39	2459.23	2999.35	3014.35	2170.61	3060.37	5040.83	2102.34	1651.58	1902.83	2962.31	2201.85	1913.17	2511.71	1758.01	2316.5	2762.86	2531.03	2258.93	2845.89	2457.76	1759.25	2979.42	3156.05	3482.85	3535.5	3945.88	2868.9	1994.82	2274.31	4548.61	2698.25	2774.21	2396.39	3190.35	2582.13	2126.15	4288.99	2915.02	2443.27	3374.86	3053.52	3038.65	2996.4	3441.62	4059.09	4533.56	3366.15	2705.44	2026.77	12149.7	4329.11	4403.83	2428.09	2545.06	2034.79	2833.65	4582.68	1975.18	7836.5	1838.56	2897.67	2423.7	3311.78	1497.69	2468.01	4176.28	3043.53	2583.23	1606.08	3807.31	3116	2627.95	3050.07	2045.96	3518.76	2393.05	2643.06	2733	1648.2	3110.12	2590.31	2556.32	1815.39	2004.19	2817.32	4266.49	3295.47	1501.83	1849.73	2964.78	2567.34	2375.49	2853.21	1994.73	2098.56	5039.04	2616.83	2228.41	3279.08	2584.72	2678.9	2870.5	2650.2	2015.73	3319.9	4291.15	3715.69	3322.27	2838.53	4191.73	2394.52	4005.96	2212.69	5268.6	4001.15	2228.18	3266.65	2328.5	4246.86	4867.31	2020.74	2624.29	2799.49	2905.7	2902.19	4302.03	6691.19	2361.11	6663.77	2130.59	1732.12	4566.62	7162.38	1831.94	2984.03	2340.91	1915.01
ZNF205	1159.98	1007.38	927.893	840.621	993.835	1161.61	626.875	882.539	1181.14	866.061	1501.17	956.989	785.721	917.056	419.443	1108.07	1114.33	967.606	756.681	889.997	1087.35	908.642	1093.3	955.601	797.715	759.208	785.932	1067.16	887.244	584.286	957.246	806.242	811.606	874.54	1196.89	911.061	1081.51	1069.84	913.658	1066.53	1091.29	853.233	1647.21	2432.96	1111.99	896.259	903.023	1659.22	1148.22	879.28	1030.58	882.558	930.331	1183.04	718.712	760.859	950.316	1152.71	959.632	1248.98	777.503	2147.3	711.987	621.048	812.779	926.355	696.035	933.96	1417.47	975.664	623.555	784.053	1138.51	732.343	886.568	1026.36	874.178	1006.21	949.25	1093.73	1864.75	1505.94	819.692	739.155	864.542	1024.23	1134.86	1037.19	1251.89	1434.72	1807.36	1286.73	1193.73	707.399	960.734	806.51	887.571	710.898	802.794	1021.26	1076.41	1338.3	1960.72	1088.91	743.678	968.892	1790.31	1491.15	854.656	809.773	977.643	857.222	1087.54	1234.14	977.67	894.934	1145.83	1310.15	727.936	805.842	815.464	1993.16	910.822	961.915	935.832	783.978	859.577	1014.24	908.087	992.363	914.031	702.301	1393.19	723.71	730.996	806.875	769.392	815.021	784.036	1178.26	651.355	821.365	610.177	1353.66	936.004	1356.72	730.831	762.115	71.4141	753.512	206.206	42.3209	840.383	141.648	179.469	1523.85	1118.87	1368.58	1782.71	406.109	522.999	930.847	466.991	393.145	303.108	367.679	277.66	343.364	147.494
NAA60	3606.54	3130.78	3392.13	3141.35	3349.18	3051.54	3362.17	2450.5	3299.41	3414.05	5315.08	2920.52	3389.53	2695.36	2841.65	3561.87	3556.68	2815	3420.38	3244.07	3042.17	3667.64	3316.89	3680.79	2614.48	3167.75	3689	3255.73	3759.29	3019.08	2806.74	3024.76	2743.88	4373.7	3932.34	3417.69	3486.59	3540.74	2745.09	3382.53	3131.99	2838.43	4531.18	6479.17	4059.62	3775.88	3055.38	3725.12	4396.1	3028.67	2925.5	4263.05	2476.14	4464.29	4562.12	2330.43	2584.24	3363.24	3421.04	5059.35	3064.5	4608.4	3477.18	3029.96	3548.66	3259.03	2511.13	2529.93	3699.25	3298.1	3061.4	3243.87	3545.64	2895.92	3660.55	3648.19	3333.04	3851.39	3250.08	3907.37	6936.81	2046.3	3711.73	3294.6	3382.85	2857.65	2845.67	5041.47	4203.3	3458.09	2585.05	3734.05	5020.83	3606.51	3895.9	2698.53	3943.93	2709.35	3938.66	3612.79	3655.1	2203.95	4096.47	4919.39	3209.06	3624.29	6463.35	2886.2	3813.06	2992.87	3968.97	3532.13	4326.63	3014.06	3011.04	4225.81	4475.55	3182.17	2651.18	2673.39	4118.91	5067.59	2087.78	4280.46	2818.62	2888.34	3716.92	2042.96	3692.13	3616.68	3156.59	2781.92	4086.58	3542.6	2737.17	3000.77	3443.69	3306.94	2630.96	4024.99	3104.39	3016.94	2774.68	4981.18	3755.82	5031.63	3212.69	3203.17	285.205	2355.11	740.897	574.284	3391.72	510.091	513.923	2706.58	3547.55	3728.03	4073.18	2290.25	1738.38	3429.39	2288.91	2092.5	2646.72	2356.86	1510.85	1746.19	1415.58
RPL5	38821	27029.9	32485.5	25123.3	35479.5	36930.1	29985.6	32603.7	28983.6	28697.6	38969.2	30034	33692.3	28676.5	35042.3	30534.8	35824.3	31393.1	40088.4	29107.3	36082.7	33353.6	40640.1	26645.8	44998.3	31291.9	35333.9	28843.1	32540.3	26521.2	36157.3	39076.2	36849.4	31162.9	42768.1	58285.2	34979.2	29547.1	34301.7	25616.9	30556	29187.9	26405.5	49936.1	44518.7	34628	26599.6	35828.5	42203.8	43364.8	45812.7	29799.5	36371.4	30438.7	20657.6	31672.3	30163.7	46108.2	31260.6	26948.3	29938.6	35420.4	17443.5	63227	31666.7	33580.3	32376.6	28783.6	29093.9	30609.7	34047.5	35035.1	30473.2	41553.8	43108	24612.1	32811.5	36380.7	30655.4	36722.4	30439.7	322998	27215.8	50854.2	21028.5	25105.7	21942	30147.1	28653	32985.7	61339.2	36371.4	26873	41571.3	23765.8	24049	68225.4	35126.7	37484.7	23683.5	35304	36071.1	44149.6	31236.1	35966	39755.7	27693.7	60054	38999.2	81760	32708.2	35973	33451	39369.2	29465.6	37286.9	51711	65869.7	114394	21900.6	30857.9	96698.3	38966.5	30720	57235.5	53047.8	28433.2	15350.1	30421.9	24586.5	94625.6	28176.3	38685.1	33498.9	50953.5	30428.8	41860.4	52140.2	175542	28968.1	127011	79104.8	23381.5	38102.7	28493.8	49811.6	85018	24162.6	33131	78584.1	36662.9	57828.9	37451.3	49217.6	51037.2	40235.4	56231.7	110449	163932	51063.8	350173	32343.3	47038.1	91739.4	50359.5	66670.2	47910.4	34724.3	50585.1
ODF2L	1905.66	2192.89	1719.38	2264.18	1927.56	1635.54	2071.85	2039.99	2358.07	2067.96	1508.93	2149.1	1816.44	1938.59	2005.99	1491.29	1421.17	1563.1	1833.41	1988.68	1904.83	2125.85	2061.69	1958.71	4054.27	2692.15	1553.99	2055.63	2259.38	1660.64	1596.95	2157.58	3152.98	776.261	1756.33	3723.02	2853.66	1332.52	2537.01	2041.15	2008.48	1594.67	2042.2	3768.35	2440.85	1726.72	2665.31	1759.24	2122.76	2227.91	1993.79	1990.23	1975.42	1578.02	1184.54	2831.59	1601.15	3329.3	2862.58	4048.64	1722.09	2044.81	1437.57	1913.97	3341.03	1405.4	2407.12	2805.09	2796.37	2280.54	1701.17	1614.91	3275.97	1801.34	2110.86	3869.74	1980.35	1463.71	1910.31	1212.47	1834.67	1521.08	2292.54	2062.01	1887.6	1429.95	2694.53	1312.8	1305.66	2866.16	1229.21	1753.23	1485.61	912.063	1582.32	4512.04	1500.74	1791.51	858.119	1328.51	1853.5	1110.66	986.3	1314.03	1819.3	1597.56	1679.38	1459.57	1981.96	1600.52	1458.91	783.623	824.806	2989.91	1987.7	1269.22	1733.07	2298.52	1701.1	2588.21	1324.94	1039.23	2387.56	2139.28	1580.14	2603.91	1367.61	2829.63	1592.19	2907.56	1393.33	1561.81	1879.67	1064.45	2007.53	1537.16	1882.85	2664.66	1845.35	1319.53	2071.63	2263.96	1415.71	813.957	1229.95	1428.19	2927.63	1321.18	2019.56	1854.91	1115.39	1360.17	1620.71	1565.32	2346.95	1598.24	1282.23	1244.92	3120.25	4550.29	1452.01	1832.06	1496.8	980.076	1688.98	1710.58	1666.66	2126.32	1578.86
PTGFR	222.478	262.733	292.537	240.834	988.822	231.911	171.951	220.608	520.814	139.505	89.9731	214.707	147.458	305.408	162.073	315.884	316.666	276.439	334.369	224.801	246.598	344.874	509.676	235.736	751.704	65.2776	270.038	334.618	390.625	172.39	323.104	364.143	388.993	245.911	168.268	84.4595	914.813	100.865	1319.42	381.066	321.537	174.54	86.0627	4875.95	872.884	1121.52	107.188	118.358	226.285	191.706	237.037	681.588	263.233	222.232	322.636	342.658	204.771	138.662	29.9671	817.698	382.846	275.239	45.6317	870.406	466.299	128.705	572.029	207.109	11.5445	68.8338	96.5877	359.277	176.612	204.735	293.47	17.2537	36.2713	176.895	99.3425	341.472	158.879	156.791	22.5546	170.498	659.584	619.585	243.853	347.772	593.37	770.507	3.71685	145.049	644.201	261.474	85.0516	1560.27	112.551	121.663	1178.14	305.202	1609.26	101.06	719.438	119.896	529.432	18.0931	205.13	2586.83	266.525	1026.3	145.996	26.4298	121.433	283.801	398.504	221.66	64.9367	15.3203	167.303	186.834	450.608	47.1085	217.209	475.296	68.93	89.0077	259.395	58.0309	104.397	96.7863	2151.02	56.4432	603.331	176.443	382.421	347.069	376.077	43.124	62.1636	43.2017	294.493	99.2121	73.7937	2185.62	528.266	36.3951	979.593	41.9644	384.341	272.566	164.972	0.182043	80.5224	583.086	767.146	71.8814	324.993	216.102	20.1618	5.29611	844.509	66.1613	362.209	204.693	317.105	105.821	969.075	955.632	174.247
TRMT13	545.528	623.476	629.958	671.003	707.306	540.319	472.167	716.171	891.657	703.276	403.578	878.302	578.07	610.03	494.629	602.06	458.037	566.808	714.751	677.94	695.287	787.973	725.538	664.258	588.889	911.322	546.373	606.822	670.649	411.969	583.066	501.245	783.881	295.096	536.005	1102.14	586.826	579.648	711.763	759.658	543.191	693.276	781.626	1041.33	771.192	742.012	691.719	581.065	843.394	851.925	824.143	480.832	740.016	640.527	487.044	811.907	692.72	1404.31	714.96	817.638	831.175	447.799	562.151	795.516	827.938	500.499	713.036	791.569	503.953	720.275	497.754	560.44	946.368	645.725	672.388	561.603	699.129	326.336	579.385	634.597	791.174	326.976	903.483	331.969	364.618	426.796	1029.62	545.102	461.071	815.367	423.425	419.091	384.735	445.99	385.442	860.48	561.66	538.337	390.869	448.251	573.655	382.685	571.924	349.749	384.728	458.566	430.883	588.292	377.133	815.424	538.661	352.814	244.784	1273.92	530.607	431.796	586.126	1015.58	827.002	697.672	495.677	494.2	786.53	339.2	1051.51	447.139	248.689	747.786	464.181	645.221	797.298	536.554	605.813	459	742.85	475.525	571.177	976.118	637.693	472.226	741.328	608.098	360.159	401.933	382.919	533.323	1120.84	434.421	539.614	1102.36	626.567	1129.57	492.5	605.147	634.199	290.803	424.109	462.522	879.833	560.663	518.866	421.598	407.834	438.567	901.619	520.172	504.005	333.81	407.2
LRRC39	17.6553	37.393	30.4827	60.9381	33.0615	27.057	28.6935	91.436	42.2622	44.6524	23.067	40.8034	62.4704	28.6454	36.0207	27.7233	16.4825	111.494	34.7707	44.2866	32.2371	77.8919	20.9864	44.8224	17.7709	47.4128	40.9811	32.5343	27.1571	17.789	59.4453	44.3781	33.4907	21.16	26.7259	103.709	33.1318	62.8194	47.3891	83.5178	70.9487	71.4091	32.1512	96.1609	67.4877	50.7046	27.55	62.0117	65.5882	107.807	276.957	27.9049	80.0779	86.3851	48.6251	69.1617	39.1119	104.782	52.7436	64.3809	120.738	44.0211	38.8945	28.9871	31.6333	33.4269	49.0025	51.7637	34.6755	47.8848	31.872	70.18	78.4612	58.0747	38.1088	34.4563	50.7582	69.5763	80.6662	81.936	37.3921	142.428	80.0095	11.0338	19.7565	2.27232	126.102	25.3651	8.28905	41.7112	18.9836	41.7056	60.2217	80.3847	18.8949	52.3728	32.1079	2.95699	33.492	34.1014	25.4828	15.6227	32.2422	24.3003	16.819	56.3433	12.7495	29.4314	49.0668	62.7813	35.242	35.2048	39.5277	105.266	24.4554	68.9975	45.1112	30.5842	109.654	32.7195	31.2667	54.7958	58.158	14.1432	115.084	45.7369	56.811	47.6007	12.1694	76.1698	24.239	26.6115	72.4476	370.208	61.4329	26.9321	46.9627	58.4672	45.1041	27.6971	262.705	61.8659	34.1244	13.3528	40.7712	2.52592	48.6837	26.6106	54.7539	40.3582	84.7366	51.9974	28.3675	29.3771	45.1742	6.31545	264.896	36.9343	39.8363	27.1974	64.3119	3.49161	16.1403	260.161	52.8596	38.5074	137.479	28.6909	64.271
RWDD3	100.533	97.9572	113.963	127.457	99.1835	95.7011	82.5488	124.79	177.462	86.496	141.443	110.756	83.6069	125.208	58.2778	104.963	96.4406	97.3461	125.771	101.328	142.148	159.07	147.906	102.179	107.549	114.409	110.327	98.5601	136.862	62.6268	95.6183	79.7564	121.943	39.8899	108.042	210.285	128.665	90.4144	127.721	118.046	109.612	92.8749	91.2308	106.604	120.595	141.263	118.687	222.607	155.221	176.279	182.057	65.7923	117.412	87.3392	64.8525	163.841	113.787	190.708	156.493	112.206	122.921	122.922	132.108	111.271	129.295	115.052	121.006	105.121	128.165	130.688	66.5219	100.108	194.029	106.308	135.912	129.088	143.958	84.4504	127.881	110.318	76.8442	325.686	111.051	35.1038	24.3917	77.6214	191.772	71.0546	97.1779	164.774	57.8336	64.4595	119.636	53.3072	79.4422	90.8136	101.38	78.7668	43.5444	79.3223	114.897	69.705	128.256	62.9926	46.2878	89.0242	77.5354	118.58	83.0048	92.9525	74.5082	42.9088	57.4133	258.268	80.7583	82.6029	83.5952	108.001	154.837	64.701	55.7484	132.92	90.8997	51.0006	114.798	44.877	62.19	122.766	69.935	154.145	119.24	58.8379	51.0586	50.6616	104.228	85.6012	77.5139	146.67	96.5259	71.8472	134.968	146.597	51.9174	55.5066	86.0348	104.007	114.234	59.7979	59.9165	129.428	37.779	102.485	49.7136	73.266	55.6152	45.8808	72.9815	73.6456	118.827	95.4049	12.1306	44.501	110.867	63.8152	75.5188	55.3407	53.5282	29.9016	36.3316
ZNF644	2396.28	2461.87	2820.5	2383.19	2781.14	2181.46	3249.84	2225.35	2527.12	2869.85	1567.05	2453.2	2823.61	2578.96	3496.17	2236.93	2030.38	2758.52	2487.83	2966.44	2981.06	2172.84	2083.67	2353.14	2374.33	2768.12	2614.14	2319.7	2509.5	2600.08	1969.26	3011.63	2669.76	1737.38	2033.54	5415.55	1880.9	2044.48	2347.49	2459.31	2036.64	1978.28	3226.04	4273.76	2695.36	2716.79	2236.04	2835.19	2994.77	2404.12	2866.9	3069.85	2880.86	2608.69	1683.98	3456.23	2970.22	4682.48	3824.03	3352.35	2825.82	1642.21	2022.6	2282.63	2613.7	2844.36	2069.1	2506.34	1942.6	2395.26	2781.52	2499.09	2183.89	2761.07	2676.17	2796.12	3253.28	3178.31	3156.63	1838.66	2823.13	1901.95	3853.85	2629.66	1950.13	2173.73	2392.09	2671.2	2703.31	2600.98	1230.98	1888.81	2998.91	2247.45	2175.95	3477.28	1641.54	2681.7	1703.75	2316.97	3227.05	2484.7	1481.45	1893.57	2033.45	2626.13	3404.91	2146.47	3002.44	2540.69	2136.52	2671.63	1977.33	2870.94	2243.49	2662.83	2892.08	4293.74	2042.47	3073.51	2388.36	1173.53	2787.42	2122.26	2105.78	2991.38	1841.34	5790.94	1685.43	2226.54	2154.11	3599.87	3453.49	2605.79	2732.39	2598.82	2852.11	2795.07	1590.67	2062.28	2060.39	2800.41	2162.32	1482.08	2242.62	2136.81	2885.2	1697.4	5111.64	2193.58	4050.16	6168.11	2491.98	5138.51	4696.15	2481.43	2061.63	1826.7	2072.31	4193.55	1709.61	2259.32	3126.5	1622.53	6959.6	5065.4	4036.28	3109.61	3916.7
CCDC18	184.323	179.016	137.27	214.612	144.267	128.361	199.396	188.981	253.543	166.504	139.294	217.632	199.288	182.596	199.118	128.727	184.089	202.562	213.709	167.757	194.375	175.117	215.863	176.585	146.188	282.848	161.817	198.959	173.087	225.409	171.755	208.902	214.837	146.39	204.351	303.383	157.08	218.916	191.593	184.615	210.349	184.908	183.493	276.995	196.963	263.144	272.339	120.632	364.929	289.472	258.103	123.968	241.934	195.066	135.842	278.782	243.961	397.449	291.104	199.569	204.022	122.986	195.558	203.424	244.263	212.914	168.008	167.545	228.374	307.265	197.825	246.081	190.45	269.712	179.172	215.171	349.026	139.227	111.149	198.579	198.318	130.574	252.224	114.334	67.209	232.773	211.487	214.183	197.453	435.58	238.633	133.679	220.002	176.28	146.867	361.55	164.92	193.271	161.029	173.798	208.533	163.873	103.393	163.388	210.275	164.515	229.677	198.457	140.843	139.007	155.055	125.322	99.7819	304.959	143.994	154.743	144.086	341.401	232.714	242.682	208.071	202.11	353.986	119.037	217.819	115.198	88.9926	610.87	161.148	185.506	131.322	169.652	171.236	229.041	189.112	208.855	169.199	257.303	186.06	193.627	139.071	132.628	178.715	112.281	188.919	182.633	264.435	175.535	263.369	178.042	236.714	373.055	209.501	125.745	258.049	264.67	153.103	134.915	145.499	292.46	111.899	75.2684	128.202	67.9505	304.114	255.831	116.095	120.456	226.3
RPAP2	828.547	1039.46	808.536	908.106	937.731	780.066	780.401	908.773	1221.28	994.452	671.133	933.674	854.975	860.442	810.24	632.756	692.512	796.329	1222.94	780.976	829.69	916.11	753.52	844.439	537.737	1063.31	732.346	907.084	733.169	581.918	699.12	796.946	965.385	528.061	742.027	1833.68	709.653	1154.55	953.83	1084.23	1071.13	848.068	1270.92	1327.82	889.619	1061.26	795.708	914.08	1186.09	813.531	931.704	1321.51	968.576	756.979	625.323	1269.48	1128.74	1903.65	1357.16	1237.02	943.751	788.407	863.552	1031.3	890.5	917.764	725.036	937	815.195	628.494	849.665	960.897	1325.55	1168.41	952.467	1286.7	1325.75	1027.89	943.347	709.207	961.466	712.317	1327.91	602.758	703.699	722.754	1067.36	754.487	980.016	1083.62	381.235	640.022	1088.3	705.037	827.702	1569.25	772.473	851.642	717.212	959.629	1072.74	924.994	652.908	657.053	773.167	1084.92	828.401	1141.31	776.759	1167.45	874.946	774.808	671.335	1518.04	869.391	921.072	957.808	1281.79	1084.71	927.188	1014.4	578.994	889.405	720.95	794.911	1036.63	604.51	2985.79	631.408	1021.45	1392.63	968.674	1443.47	951.821	846.995	951.904	1035.06	1138	894.616	1018.89	1010.26	1144.6	915.734	691.603	898.779	1182.64	1689.54	736.215	1575.3	1211.54	1307.25	1765.41	910.753	1244.38	1296.13	948.798	660.136	603.434	1121.08	2045.02	615.821	651.746	928.872	872.738	1323.33	1111.13	1166.07	920.163	992.292
PQLC1	5441.45	4722.45	4985.88	5583.59	5162.53	5296	5953.11	4524.86	5572.96	6463.45	7570.77	4007.7	4386.72	5288.71	6579.3	5170.01	5780.98	6389.03	5284.46	5580.25	5173.56	5315.15	5690.38	5436.91	6323.17	4159.08	5508.81	4935.14	5690.58	7840.27	4711.96	5463.27	3151.9	5285.68	5669.46	3121.04	4426.41	3378.93	4411.7	4545.18	4668.21	4342.84	2789.63	3923.45	5066.5	3628.15	3185.41	4693.14	3912.03	4069.58	5313.9	3328.44	5603.43	3263.77	4963.2	3303.03	4627.83	3506.42	3402.84	3730.32	4653.52	10338.9	3455.14	3180.24	4868.23	4720.3	4335.22	4195.3	10554.3	4116.14	6142	4833.54	2358.82	4958.11	3940.63	8946.64	5254.35	3869.67	5480.09	15402.4	3630.93	11733	2923.06	5820.96	4720.69	3301.04	2638.66	3981.53	3214	3368.89	10983.3	3936.96	5075.16	4156.55	3226.42	3693.15	3588.19	4253.69	2824.53	3484.03	3690.91	4415.82	5659.99	3941.89	4277.01	3998.34	4585.68	2622.04	3047.77	2949.13	6060.17	7065.29	5526.22	2442.25	3431.34	3928.91	4228.16	3310.91	3213.72	3680.96	4824.24	8019.18	3014.05	4140.6	2606.61	4164.54	4800.48	3978.64	3345.53	4696.2	3071.4	3416.72	2620.08	4880.24	2964.96	3596.57	3793.92	3128.8	3514.73	1836.72	3122.79	3346.62	3136.32	4730.96	4586.05	3695.52	2112.69	5154.74	1028.38	3781.42	1160.17	3214.23	3961.74	1214.03	1104.13	2976.26	4637.29	5217.66	3850.46	1166.5	5054.16	4144.89	3039.12	3319.89	3079.21	1902.83	2415.26	2504.22	2119.92
NBPF14	782.945	658.218	489.049	787.221	798.474	589.838	428.629	594.985	634.952	723.744	674.401	567.389	511.871	623.59	685.257	406.982	345.191	852.884	833.361	725.644	516.493	939.575	626.601	419.498	623.343	393.858	563.183	803.097	704.186	533.508	780.849	541.878	869.478	413.315	773.927	749.786	369.627	438.771	611.852	779.055	452.9	768.985	326.56	851.904	750.172	476.725	551.064	682.095	530.212	494.867	469.764	503.274	1045.14	533.768	524.396	692.737	874.8	998.825	515.73	1123.94	657.806	562.821	591.791	561.298	634.388	350.229	673.034	777.09	548.281	790.108	743.938	563.247	873.096	254.936	899.939	588.496	500.275	360.555	864.66	688.176	331.233	180.5	1226.31	469.369	498.841	453.395	787.488	446.462	475.543	1001.79	245.806	247.456	646.621	658.85	507.66	817.127	638.13	372.793	820.484	776.272	643.199	450.699	210.826	425.955	630.796	625.275	467.2	831.286	561.82	286.796	945.421	630.821	692.072	1379.9	711.321	503.93	668.588	627.274	469.26	763.276	618.885	216.586	1109.05	502.68	485.781	376.816	542.332	605.623	447.966	817.662	356.786	832.835	993.596	740.63	650.993	686.722	704.422	378.695	344.844	664.289	527.627	262.854	764.453	644.887	321.619	443.861	524.76	330.026	687.173	490.097	519.419	1046.81	660.159	755.159	896.838	834.905	952.611	269.721	416.298	979.33	297.886	459.19	426.307	286.029	936.127	1062.96	240.112	822.355	368.381
BBS9	834.142	679.585	801.37	518.229	693.28	754.165	772.363	491.881	479.664	564.649	564.766	569.329	830.661	618.784	801.76	795.157	751.663	727.654	807.802	675.367	780.811	690.827	682.566	700.109	1510.8	729.814	729.188	606.813	773.061	778.962	769.697	732.193	772.337	609.994	803.185	948.505	1331.76	912.785	951.768	751.17	670.511	550.434	1030.43	1127.93	638.467	628.802	1024.16	1298.7	811.03	805.318	729.598	839.793	945.457	844.328	818.322	593.8	666.292	1050.68	1106.1	1012.6	612.831	896.662	556.189	812.892	880.996	532.241	710.036	811.29	634.035	613.53	650.909	697.971	1051.46	605.362	844.351	606.803	754.033	676.547	970.892	911.971	1243.87	483.077	741.578	811.365	805.522	917.82	650.643	862.748	711.242	755.837	985.212	731.056	686.732	655.356	1280.91	817.007	709.706	617.066	945.434	597.454	951.262	723.587	1600.98	649.785	735.98	2176.44	664.486	904.146	996.629	1308.96	631.292	525.354	559.283	778.755	771.685	632.528	884.131	1235.97	745.246	1137.93	682.33	638.943	777.709	1435.34	606.398	489.627	809.205	1010.21	812.819	472.899	923.772	739.238	1418.77	797.872	862.897	592.709	611.093	1026.45	691.367	1077.75	1385.51	782.288	1024.7	1270.69	652.146	713.517	869.051	749.172	1491.3	918.734	2001.96	2384.01	744.708	1365.11	1502.07	1544.86	746.041	670.751	1220.03	4032.82	687.067	938.816	1002.75	993.529	1791.36	985.008	977.233	1289.56	1142.19
PMS2	588.362	684.955	609.325	550.105	563.04	680.983	534.025	579.619	625.439	570.243	545.013	608.199	487.54	484.811	458.617	598.1	512.809	576.384	695.321	602.99	570.899	561.631	588.625	568.335	466.731	685.713	465.471	618.589	598.146	398.98	571.001	466.099	715.641	594.761	560.276	1070.44	665.945	1106.02	675.718	694.694	672.952	644.214	1298.9	853.796	637.349	570.558	791.682	1232.07	812.889	636.396	524.872	616.137	620.795	1328.63	753.538	773.616	833.809	920.92	861.405	603.308	599.457	1304.86	831.409	810.426	542.345	619.837	526.026	516.43	1070.57	720.275	424.804	789.679	860.991	765.813	793.893	698.235	1244.95	863.595	950.237	855.231	819.216	388.488	831.938	402.173	530.103	677.293	789.264	664.225	724.676	1111	523.301	353.657	703.485	610.396	773.039	757.623	428.026	601.851	1070.49	739.223	851.031	836.086	553.856	400.571	582.14	719.919	883.372	787.893	733.99	624.6	698.749	571.499	522.564	721.351	592.439	556.207	759.867	786.545	667.357	677.138	658.637	554.192	927.62	806.007	425.07	594.303	594.855	1175.02	559.449	667.153	921.373	527.881	1000.37	745.311	507.99	543.885	653.436	758.358	479.558	3014.8	491.842	358.919	1030.24	774.459	553.657	578.083	836.326	627.001	890.772	473.566	1877.06	1156.37	569.181	679.585	936.222	1199.77	521.723	352.391	1302.34	1676.38	430.029	389.713	742.849	844.778	1573.49	733.971	886.21	723.498	602.675
ZMIZ2	4436.94	5888.4	4591.93	4994.12	5594.33	3777.58	5505.05	5005.04	5486.32	5917.39	6013.64	4544	3802.53	4693.01	5270.22	4779.85	4231.65	4731.99	4810	5007.07	3334.3	4914.75	3871.54	5167.99	2847.33	5743.85	3544.01	5181.15	5894.51	4944.03	4112.17	3823.53	3538.01	5176.87	3933.94	6379.38	4686.21	9582.88	5031.8	5902.56	5513.63	5020.6	7060.61	8293.34	5457.12	5857.44	7005.74	8277	10006	7111.05	4124.9	5041.08	5665.65	7043.87	7494.01	6996.55	8176.08	8298.95	7983.68	7016.46	5417.63	15216.9	10423.2	5949.51	5845.95	5478.36	5704.29	5248.86	7953.54	5644.48	4661.38	6476.52	9295.96	7495.73	4419.44	8019.33	7695.61	5647.07	6319.16	12336.7	6392.79	937.348	8711.84	5453.9	5400.07	9691.28	8255.41	9093.98	7396.61	7774.13	6970.84	5837.17	5954.3	4742.09	7154.86	5692.12	4458.06	6155.58	10015.7	6355.55	5719.33	5650.32	7363.11	6993.24	8137.26	11636.6	13269.2	9292.49	7951.6	6636.68	7343.9	10243.5	6438.6	5381.17	5212.41	5502.35	6371.38	11388.9	6586.14	5451.76	5464.51	5130.37	8209.89	6861.95	5131.22	3345.3	5678.28	17844.2	5454.59	5230.73	5339.92	6169.64	6875.41	5896.82	4362.23	5905.43	5373.54	7960.62	4378.21	7745.19	3101.33	5779.92	9407.28	6969.82	5676.71	7659.4	6388.66	8515.73	1296.89	5456.45	1783.19	803.061	5122.34	874.873	847.22	11898.4	4870.52	1900.3	3515.46	9145.05	895.123	4694.07	3496.17	3034.54	3619.56	2915.46	2341.33	3251.54	3057.28
OCM	0	7.14099	0.851796	0	11.0191	5.63464	3.4794	4.50383	7.3858	9.33339	6.57334	1.93151	2.18629	2.31341	6.35262	5.94126	4.40129	4.32044	2.05408	7.69732	17.5839	2.16199	7.99507	4.46288	0.0148172	11.5839	0.0170058	12.752	6.34757	0.0590254	10.2542	3.90028	5.82185	3.58725	15.9912	8.63462	14.1136	3.78618	8.24548	1.60844	13.7556	5.10858	16.5671	13.3372	2.26399	7.56666	3.98332	3.51074	4.58817	30.295	5.20307	3.36751	29.5507	3.86921	9.97372	4.28292	1.77637	9.83939	10.0025	11.9661	6.23719	9.03708	16.162	3.24312	9.50051	6.83046	5.00027	14.558	2.87368	12.9694	7.27241	3.71421	9.46965	0.976819	0.0112439	16.1011	7.25876	13.6527	1.9594	3.17516	8.31265	0.445892	11.2973	7.0212	5.83817	5.5796	9.89517	4.8902	9.30697	25.17	0.242978	0.923327	0	4.8018	4.30103	13.3538	5.565	0.138126	29.6546	8.15853	8.74555	29.8781	17.8815	2.51876	5.2301	4.55686	11.7803	18.6625	16.213	15.9928	5.03677	3.34159	5.62954	2.33266	5.51827	4.20086	9.90135	7.65547	27.9498	3.19573	5.26915	7.88167	12.0831	5.65066	18.5109	3.18548	6.45155	3.1404	10.1352	9.17125	4.79231	0.682571	12.8101	2.78704	12.479	5.16681	4.6144	13.5198	4.58257	4.83128	4.0996	8.10742	11.6764	18.6048	5.74502	9.68706	11.1952	8.05595	17.6475	9.16998	25.6626	0.146227	4.66015	0.0814438	2.38937	0.0875518	0.164549	3.29667	187.118	0.106039	4.50791	9.12915	1.34221	0.334109	0.0295628	4.88148	13.6158	4.84099	0.123786
2022-09-07	14205.5	12054.7	14525.2	10262.8	12485.1	14586.7	10094.5	10433.3	12814.1	9230.01	10519.5	11865.7	13972	11291.2	11113.4	9973.62	10087.1	10615.9	10704.9	10980.8	14321.1	10831	12334.2	10359.3	10809.8	7943.06	11622.8	10588.4	10035.3	9809.01	12091.4	13198.5	13620.1	9463.96	11684.7	10975	8196.41	8590.1	11334.7	11750.4	11096.6	7669.82	9451.12	12609.9	8478.89	8666.98	8426.51	10252.1	11205.9	11130.4	12234.9	9388.92	8927.18	14684.6	7074.4	9856.91	10436.3	13284.7	13312.2	9625.65	11850.8	5335.96	10591.6	11181.6	9853.76	9072.23	11014.6	11748.7	10114.9	11975.3	10033.9	11815.3	9172.63	12040.4	8763.7	7861.22	11811.7	11598.7	12731.8	8978.89	8264.84	5889.58	10912.1	8461.66	8421.83	7559.78	8417.36	10092.8	9165.4	11172	10893.1	12514.5	9125.51	10632.6	10047.3	9004.38	8584.65	9964.85	11550	10029.2	9920.32	9547.41	12253.3	7052.6	10770.7	12084	11251.2	9889.07	8298.58	11575.9	7267.38	7355.51	12336.7	7554.17	12357.2	10263.4	9413.03	11183.9	11056.7	11327.4	9405.14	4376.88	7882.7	9761.87	9882.34	9119.62	10273	11770.4	8248.78	7373.57	8917.47	9385.26	8871.8	8801.12	9634.5	8850.62	8947.31	12833.8	8740.16	9237.13	11568.8	9827.5	9626.29	10970.1	8793.4	8929.19	12766.2	11812.7	25995.4	9986.83	21839.8	26198.1	13545.6	21938	16554.8	17988.1	13122.2	9258.22	12895	22608.7	9283.68	17080.8	17161.2	14936.2	19466.2	12911.9	18753.8	14208.4	15517.2
EEPD1	1191.62	1122.26	788.771	998.999	919.699	1158.26	1223.86	1402.51	839.923	1020.48	1320.28	1550.62	2128.53	943.343	1724.24	1206.1	1035.46	997.145	1561.4	918.083	1529.38	906.517	962.387	1315.08	799.809	631.677	1203.05	1135.88	938.892	1408.01	856.954	956.023	1364.6	1736.02	1913.13	630.724	1028.38	485.403	1008.42	1101.11	1305.73	395.594	520.413	691.017	937.186	582.429	1068.87	916.368	1261.85	1082	3111.29	550.193	905.427	569.67	383.731	975.796	691.781	476.069	1123.38	925.219	883.88	601.195	1230.21	813.721	911.926	1832.26	727.037	1419.36	940.469	1437.56	1312.84	986.165	608.416	1914.55	660.041	519.665	533.425	822.555	895.147	936.136	423.643	721.711	1120.86	801.336	984.882	829.153	526.438	1619.43	709.175	1052.3	829.583	1639.49	926.008	1291.62	771.711	728.216	531.836	806.092	712.184	745.341	1555.85	674.758	2383.12	534.864	862.877	1344	1534.13	416.923	1285.62	580.066	723.921	1003.37	1098.84	439.852	1000.88	1165.7	763.181	1417.04	1146.26	964.917	871.327	883.989	872.031	1002.55	744.696	369.434	1719.08	1868.78	875.655	618.213	301.608	869.677	622.817	1784.49	635.019	886.539	501.378	951.775	741.207	466.473	710.66	526.63	1073.34	396.174	972.499	557.55	462.403	1350.44	519.318	667.232	1547.45	393.196	828.526	730.844	363.467	2304.17	1078.08	519.243	393.288	576.193	751.292	1159.82	1092.66	1041.09	861.753	684.757	1308.24	849.843	567.903
KIAA0087	40.0784	42.8417	24.2313	40.3415	15.0283	48.2691	8.09234	26.2325	25.3522	34.45	21.9384	24.2897	28.9549	29.5527	20.1315	21.7844	12.0904	32.2114	2.05684	22.9912	16.6883	23.4908	16.989	10.7128	4.20002	3.17064	15.7748	46.215	9.01888	7.17172	5.53312	7.8039	20.3817	14.0207	19.3606	11.5195	8.3072	9.51051	15.4425	38.3013	17.0035	1.64994	0.0141377	9.51071	17.6557	4.34856	2.34465	4.6564	14.797	7.27878	5.19821	14.0722	20.5335	18.4547	2.60958	0.0246598	0	1.73721	0.865781	5.48672	15.02	0.048838	1.61611	6.5857	25.6115	0	4.00022	21.5169	0	10.9736	17.3598	1.8391	5.11431	1.96087	18.519	5.4091	2.08922	12.5416	2.94312	2.12637	2.09557	9.66322	1.85277	0.0011318	16.151	2.27027	15.3261	1.30139	0.0130311	13.6834	3.69585	8.52238	28.6722	4.80799	4.93626	9.74218	15.3422	1.56259	3.27817	18.6521	13.9468	1.67925	0.146586	4.9264	15.3117	0.0483664	1.95384	1.25838	3.88639	15.1519	9.06285	13.1779	52.9459	20.348	50.2318	7.33167	2.24835	2.22659	11.5387	14.7976	27.8558	0.113868	8.62231	14.1834	0.48442	0	16.0536	1.51795	5.07297	5.75298	20.4057	6.20842	9.34784	11.2619	3.99941	16.622	1.45779	0.850923	8.51567	0	16.3526	14.694	3.96408	5.98732	31.0845	12.0886	6.31947	0.716603	5.19939	9.16336	7.12048	11.2453	46.5039	19.3908	23.0048	0.0894669	59.2395	3.30728	13.149	5.26978	66.4759	17.0345	18.3615	8.16776	21.51	1.29841	11.3806	10.7415	10.7386
KLHL7	1526.77	1797.44	1751.71	1431.03	1533.83	1692.91	1455.35	1424.19	1451.62	1307	1457.37	1503.98	1491.66	1629.21	1336.63	1452.67	1507.7	1749.19	1233.18	1594.36	1533.86	1349.62	1579.99	1583.11	1481.61	1072.21	1350.15	1477.74	1418.33	1097.68	1337.91	1571.51	1477.9	1073.61	1338.35	2262.78	1315.36	1817.95	1379.25	1540.31	1432.15	1301.34	1665.9	2244.42	1545.77	1338.47	1495.54	2986.71	1829.91	1412.5	1491.59	1274.37	1593.83	15963	1635.38	3877.59	2673.48	2342.1	2081.18	2308.47	1445.54	1324.15	1585.73	2165.57	1183.86	1076.55	1222.06	1326.99	3259.87	1902.44	1413.98	1411.86	2104.62	1596.59	1402.45	828.439	1227.38	1572.09	2343.13	1334.35	2076.59	1045.98	2556.05	855.495	1240.71	1394.49	1485.81	1990.18	1525.85	2129.47	1874.03	1230.75	1614.43	1033.9	1960.93	1870.31	1732.51	1722.54	2541.05	1425.02	3690.39	1461.15	2270.74	1248.7	1271.93	2822.12	1975.8	2145.26	2612.81	2472.38	1711.63	1491.35	1256.06	1494.45	1729.69	1526.41	1902.41	2981.41	2582.92	1679.76	1591.94	950.589	1617	1622.4	1861.89	1856.6	1057.88	2799.72	1707.73	805.545	1759.94	1195.66	2643.16	1447.44	1987.48	1181.74	1831.11	2472.12	1544.75	1872.73	9299.77	1734.75	2686.44	2353.84	1625.4	2077.52	3515.56	2186.96	2825.01	2267.94	5761.18	4911.92	1967.81	3186.58	2937.13	3103.51	1441.02	1557.21	3303.56	7284.72	1866.4	1535.86	2283.91	1646.2	3911.75	2004.87	2488	1985.7	1920.3
HERPUD2	2602.03	2861.81	2786.4	2267.91	2872.3	2850.04	2843.05	2485.78	2759.54	2435.41	2311.61	2494	2450.85	2468.11	2503.78	2900.39	2703.12	2755.91	2083.93	2739.88	2564.57	2339.4	2597.35	2567.4	1989.06	2006.37	2641.45	2193.99	2431.56	2253.11	2601.56	2575.44	2806.2	2240.75	2505.95	2535.43	2470.03	2151.09	2627.66	2594.22	2773.35	1957.64	2324.17	2662.27	2174.23	2308.04	1929.59	2418.37	2243.75	2577.61	2327.97	3135.76	2408.56	2763.97	1933.05	1810.08	1699.45	2760.94	2983.53	2118.07	2127	1927.55	1929.47	2803.29	2155.32	2188.4	1835.09	2505.58	1856.84	2544.91	2312	2394.3	2357.99	2641.96	2070.71	2536.85	3119.67	2205.23	2540.84	2588.81	2082.83	2150.17	3011.54	2244.54	2448.9	2059.56	2309.29	3077.86	2325.99	2511.82	2716.95	2206.47	2498.65	2391.75	3010.84	2313.43	2744.07	2847.29	3772.6	2396.38	2946.04	2326.89	2553.92	2052.05	2771.85	3860.84	2476.38	3044.67	2552.55	3410.97	1992.54	1797.97	2615.74	2083.21	2960.49	2296.92	3191.18	2251.64	3704.17	2768.52	2950.69	1941.39	2506.51	2385.89	3008.49	1998.02	2840.21	2889.31	2588.45	2021.21	2737.29	3087.59	3067.49	3655.26	2596.38	3103.01	2211.13	3764.88	2718.99	2649.8	2555.29	2880.2	3143.97	2688.69	3065.65	2431.84	2744.61	3195.93	2739.83	3161.91	4911.02	2533.45	3311.91	3322.06	2915.19	3665.12	2283.05	2608.92	5667.55	6161.27	2652.55	3153.65	3036.57	2883.38	4146.89	2681.14	2228.66	2435.04	2620.62
CBX3	6622.84	5507.15	7457.32	6629.46	6290.62	6968.65	5740	5719.38	6360.04	5233.62	4852.4	6096.56	6927.42	5969.73	5923.71	5887.92	6566.6	5919.54	7056.51	5571.72	8480.02	6145.84	6673.75	5583.92	7496.76	7396.37	7695.3	5617.04	6082.09	5649.84	6203.08	6944.1	6692.52	4805.8	7118.33	11901.5	5637.88	18422.4	5223.4	6844.28	5964.12	7373.93	15003.4	11384.9	6882.27	7134.42	9505.96	14730.5	11106.1	8841.31	7854.42	4683.47	6500.8	36489.8	7134.18	23880.8	17904.2	11109.1	13052.9	7026.54	6554.38	7781.14	14244.9	10625.3	6013.22	8652.4	7583.38	6645.23	25340.7	11493.5	6762.79	10454.9	10337	10431	7033.82	9618.06	14768.7	6485.6	16476.6	9332.96	8637.59	18853.4	12205.2	7507.88	3737.06	9224.69	5314.25	10171	9434.18	8343.57	17359.1	6078.94	6605.9	5746.36	10583.7	6423.84	9953.49	8530.9	12925	5250.65	6401.26	9999.89	21312.2	6754.97	7563.04	14734.9	12909	11067.9	7372.35	12039.2	5938.35	9118.26	5049.73	7225.83	5035.92	6287.51	12924.2	18747.1	21373	4446.61	4894.5	8448.45	6757.8	6684.28	10239.7	9104.91	4372.88	14919.8	7600.15	6363.13	8528.16	5679.33	9477.63	5737.23	8718.38	5200.6	7172.54	18029.9	13962.6	10907.3	79542	12899.9	10848.3	9972.97	4526.82	10299.3	15018	10664.6	17076.3	12930.3	34539	14143.5	6451.33	11518.1	11600.6	16157.4	5361.58	9354.67	12853.7	31033.2	17850.1	5495.04	7339.62	14577.3	19189.1	10827.8	10344.5	6257.46	10157
HNRNPA2B1	29684.6	27068.2	30420.6	30141.8	29521.5	27468.3	32987.9	27202.6	27675.7	35359.2	26934.3	31020.1	28971.6	28965.2	33875.2	24724.1	27864	25930.8	32370.4	30825.2	35858.3	32135.3	29696.1	31041.1	33931.7	30667.5	32968.8	26710.6	29003.9	36658.2	32122.2	33616.7	31611.6	26642.8	29343.8	33846.7	26792.3	48331.2	27319	30126.7	27088.8	35294.1	46366.1	36582.8	28062.2	30890.9	35900.1	28799.7	31981.7	30203.7	33174.6	25335.4	31943.9	66882.8	31374.8	45532.4	64496.5	41939.5	41893.1	38110.9	30053.6	31908.3	44494.9	23026.7	30205.3	35462.3	29445.5	31482.8	46919.5	35643.7	30569.5	32855.1	35191	33339.5	28879.7	41097.2	44711.2	28918.6	35706.6	36962	36459.7	20176.8	35351.7	33387.3	25237.6	33012.4	30158.8	31941.1	37290.1	37681.7	34749.2	30708.7	24643.7	27412.6	32863.3	37034.8	22726.7	36295.5	33146.7	27067.1	28642.9	36828.8	55832.1	27572.5	30944.1	33218	40914.8	39090	31385.6	24548	25349.2	30651.7	22401.4	36673.8	24260.2	27556.7	38230.4	50196.7	16751.4	33683.9	24613	25968.4	29644.6	29178.9	21023.4	21726.1	25099.9	64793.4	23736.9	30391	26201.8	27923.3	31375.2	27314.9	18784.4	25324.3	25360.3	26659.8	15817.9	33525.9	29664.4	21409.3	36458.1	43053.2	24355.8	34658.4	19521.4	34458.4	38917.2	18788.7	47383.7	34980.6	25401.6	27442.9	28794.3	43377.2	23492.6	23430.9	21862.4	29690.8	15307.5	30650.2	20228.8	18898.9	24097.5	20814.9	21800.5	17682.8	24574.9
WIPF3	47.4613	43.6111	54.7243	60.9105	67.1239	11.3265	55.0276	51.523	100.336	31.5985	47.178	27.1903	88.3175	41.4012	46.6173	69.3167	50.4235	20.7965	22.5073	51.0703	31.1475	73.6658	72.9536	52.8708	233.753	60.4634	44.1443	53.3408	57.9915	28.4092	72.4268	121.283	97.0538	138.177	58.5437	65.2617	724.271	58.9872	360.483	63.1527	43.4143	132.429	64.2908	43.7575	123.953	91.7063	39.7229	47.1624	62.7752	164.348	69.9271	271.469	71.1005	316.407	16.3288	246.848	156.557	84.9749	110.943	44.1013	49.5152	137.625	363.391	104.565	161.755	70.3316	249.012	57.7726	49.1236	117.717	79.2754	95.41	73.1909	58.0677	165.782	168.911	357.293	363.757	101.313	84.0746	36.362	29.1553	160.924	241.703	504.255	121.962	89.0544	75.8994	284.265	95.5118	17.3162	252.246	68.5133	146.702	206.212	49.4601	57.8367	124.317	102.287	90.222	106.01	62.7061	462.349	108.962	261.402	128.465	122.685	279.351	370.441	65.8582	87.5981	131.901	182.671	109.112	136.294	112.926	100.106	4.40976	125	52.3711	99.3634	65.3412	184.596	540.621	60.4715	88.2167	255.05	1661.57	93.2463	74.901	107.805	153.174	200.258	120.134	135.933	147.222	120.605	68.3202	76.2025	216.57	151.337	122.874	136.925	1220.81	90.3533	120.985	78.9871	176.382	28.1519	110.111	37.788	22.6864	63.9331	139.124	133.123	150.944	115.237	63.0432	224.371	159.834	171.651	77.5391	118.329	135.061	102.489	158.581	300.233	300.212	317.073
NXPH1	1.89473	0	0	0	0.000193029	0.0122399	0.0140688	0	0.00571453	0	0.00955883	0	0	0	0.00597321	0	4.22884	0	0.00232366	0	0.0108714	2.09804	0	0	4.10761	0	0.00514552	1.85263	0	0.0170701	3.81704	0.06033	0.0376189	0.0589493	0	0	0.0623015	0	2.07322	0	0	3.38939	22.7343	3.79123	0.0371449	0.0275165	0	0.0513999	0	1.7869	0	25.9718	0	23.3526	2.59066	0.0225215	0	1.74225	7.27629	0	1.47681	0.044456	1.62288	0	0	0	1.78e-05	6.06316	3.84237	25.9437	0	1.8424	27.9552	1.96174	0.0104875	2.18435	0.0126151	0.0488609	31.5303	0.0178315	2.09327	17.3523	54.9808	0.00103701	2.38056	17.5992	0	11.9259	2.08227	0	0.221155	0	1.59777	0.0630243	50.5921	0	0	5.58816	3.29553	0	5.81198	1.68517	0.131694	0.0720421	0.0957294	2.30683	0	7.05088	2.61742	4.71501	0.00242552	0.0345743	0	0	1.26505	0.0160226	0.0348045	0.0317933	0	0	0	0.102745	0	5.66003	0	125.897	2.1745	32.1356	0.00477678	0.256365	0	11.0926	0	0	4.04352	0	0	77.4926	0	6.52109	0.00796542	0	1.22027	0.150617	0	30.7953	12.914	0	0.0926358	0	0.061311	171.131	0	0.0753914	0.0544308	0.0809927	0.150989	0.173562	0.209103	0.0979025	0.650347	0.0483557	0.0793117	0.301313	0.0275191	4.85404	2.33334	0.0660437	0.114072
NPY	0	0	0	0	0.000363721	2.23358	0.0270494	0	0.0108548	1.86343	10.6591	0	0	0	2.11187	0	0.0181005	0	0.00439206	12.5184	0.0208055	0.012955	0	0	4.14274	0	0.00976587	1.81141	3.68354	2.3305	1.85985	3.3339	0.0748057	0.0676178	0	0	0.0715156	0	16.4794	1.60545	0	0	4.16476	1.8789	0.0424038	0.031346	0	0.0588607	96.5183	0	0	2.64737	1.72195	35.947	29.6773	126.102	0	73.8196	3.59245	0	1.46638	34.807	0	3.23396	4.65648	0	38.0018	0	0	1.994	1.77791	0	12.0394	0	0.0119026	6.48781	0.014324	25.0179	4.91056	0.02027	0.0153409	0.491753	0	0.00117451	2.3949	0.043193	0	2.5099	0.0135329	6.33951	0.262912	1.86979	8.30536	0.0723567	0	0	3.11777	0.147985	0	1.20701	33.9775	0	27.6072	0.0828738	0.110697	0.050339	6.8629	0.0689812	149.485	0	0.00274794	0.039447	0	0	2.65569	0.0182066	0.0397117	0.0362519	0	0	0	0.118994	0	0	0	0	0.0286715	0	833.19	0.307159	0	0	1.62801	3.72372	0	0	0	0	9.27178	0	0.00903522	0	0	0.176285	0	0.0826224	0	0	0.107047	223.445	0.0703632	0.156785	0	17.0625	0.0623729	0.0933535	8.89484	21.2612	13.2921	0.113264	0.850887	2.34981	0.0913822	0.364632	0.031349	0.0795045	0.0546729	0.0758735	0.132442
FAM126A	2127.23	2467.22	3163.32	2448.79	2129.93	2157.82	3157.02	2411.63	2710.94	2701.47	1690.96	3137.19	2881.43	2484.86	3216.56	2032.95	1971.21	2937.62	2363.08	2423.89	2716.72	2209.14	2159.63	2468.79	2151.93	1179.25	2213.83	1654.97	2088.07	3426.18	2019.4	2815.69	3290.98	1234	1823.3	9708.85	1093.42	2736.46	1579.08	2552.89	2337.27	3530.88	2498.33	2493.79	3561.71	2583.06	4395.01	6350.01	6132.78	4516.12	2411.07	1573.69	3678.69	16245.3	4112.5	2775.22	5163.12	7280.61	4415.29	8482.62	2476.78	1378.3	1620.42	4267.28	1725.48	1295.48	2330.12	2644.22	4637.81	4624.93	2534.44	2674.06	3529.28	6780.14	1468.35	2182.91	1214.95	2337.57	3488.13	1671.61	2580.17	1665.58	5679.62	1459.25	1583.28	6267.17	2120.29	2727.77	2894.56	3487.84	1334.25	1982.69	2157.32	1878.43	3638.22	2147.75	2736	11991.1	2700.4	2004.79	6550.2	3118.54	911.021	2487.61	1788.6	2849.2	2451.84	1933.96	3633.32	1672	2675.18	1797.97	1880.34	2610.5	1866.01	1803.46	1768.28	4371.21	3520.49	2894.76	1988.21	294.822	2480.4	3655.87	3062.59	902.464	1046.09	1132.85	2586.42	1799.57	1568.49	1782.54	1344.51	1734.67	2594.97	2027.01	1345.25	3372.62	937.359	1985.46	4956.16	3318.99	2344.52	1100.74	1624.63	596.283	1320.29	2284.01	4648.52	3554.74	3859.41	9439.39	2608.2	3581.93	2343.53	5708.49	1588.22	1101.09	616.234	8768.27	644.899	2018.94	2202.67	1771.27	1378.39	2314.81	4716.57	2421.95	3026.35
HOXA7	434.78	391.926	297.923	200.53	294.544	506.455	236.101	252.265	273.639	127.411	791.583	326.445	589.717	313.389	182.193	306.972	333.096	263.395	147.255	333.862	365.403	259.471	285.818	440.187	85.6422	115.959	266.886	340.951	285.468	37.8705	272.957	218.421	417.983	270.403	488.494	182.397	236.134	188.451	340.932	338.161	323.275	61.8528	87.0968	145.615	271.066	179.05	186.103	190.644	110.815	366.198	209.955	234.852	132.484	143.624	97.2643	739.395	41.8211	141.367	117.302	62.4959	185.881	22.6294	122.702	270.727	166.477	166.522	222.011	323.871	104.052	513.773	129.424	191.796	72.3215	129.927	187.409	48.4561	33.1645	353.575	123.937	89.3307	99.6944	175.319	75.2574	128.375	199.079	42.1838	216.886	499.082	278.077	368.023	20.701	519.69	237.575	331.116	146.222	128.488	170.553	222.221	191.244	277.971	212.187	122.004	78.3146	147.676	194.917	317.654	311.149	155.045	83.0788	298.875	273.86	197.83	690.321	199.729	322.739	485.046	74.8289	63.3222	219.248	206.576	378.845	138.306	160.413	262.693	198.214	55.4904	377.217	83.8841	93.2474	181.905	115.9	275.016	120.082	256.268	153.164	350.254	241.343	109.707	373.111	125.759	394.677	122.036	135.506	192.223	266.333	58.1608	137.319	79.1915	188.385	60.5308	68.4048	61.9785	374.889	114.775	148.182	84.2355	576.162	110.468	96.0761	457.207	15.6906	601.312	381.723	429.416	125.14	109.401	329.853	240.752	273.111
INHBA	2696.96	5958.76	7766.06	4398.08	5985.05	4015.08	4981.38	6344.25	3281.46	4921.99	1097.73	3084.71	6694.71	3755.96	17073	3241.03	4837.58	3841.72	1210.69	4514.78	5773.31	7721.77	5546.47	3271.08	5555.75	2504.87	8081.94	2515.02	3931.45	10749.4	2148.44	4431.73	4375.62	2074.53	2962.43	1928.68	1027.3	3418.92	3308.52	2949.18	3542.28	412.786	1315.52	2723.19	3007.38	4933.09	3620.35	5522.11	4360.08	1754.9	677.068	3274.55	2105.25	2624.22	3227.02	1901.6	1638.45	3221.85	2523.25	4047.66	2779.32	404.975	6740.37	1988.66	1546.26	3509.76	6650.33	645.122	4717.8	2034.13	8882.66	4865.38	3013.88	10197.8	1556.9	1578.3	1226.34	5573.92	3813.73	2728.55	2279.07	918.387	1503.86	3263.51	3683.71	568.706	3242.58	4235.32	3861.12	5105.75	983.874	567.947	2471.03	2271.12	2672.91	5307.27	3276	2397.43	1109.79	2325.85	2044.43	4301.67	482.828	4965.31	1348.87	3818.04	3879.97	1952.74	1494.43	3290.14	3488.7	1151.78	4949.04	501.295	2448.74	5727.08	567.477	4216.3	1521.27	7131.04	4171.74	529.502	787.626	3483.89	456.321	677.637	3235.69	415.763	1073.29	4704.89	256.997	7067.95	844.327	1376.09	4747.02	4957.43	1786.41	752.013	3063.16	4724.49	1097.18	807.46	1047.13	337.98	2386.35	944.542	1001.57	1697.4	4519.99	1144.48	2509.79	898.492	2454.81	12205.4	4200.87	2617.5	113.879	3858.06	274.45	5626.54	480.478	1908.42	3132.67	3541.63	1945.68	6565.64	7337.54	5068.95	3852.46
FKBP9	8561.1	9684.54	9078	7266.72	7777.36	9682.48	8398.54	7371.45	7895.12	6461.56	13198.4	9011.26	9821.79	8243.29	8560.94	7927.8	8347.14	8043.43	6371.42	7609.81	8982.08	7672.69	8306.71	8822.78	6145.69	7994.59	7166.81	7754.08	8308.84	5877.65	8320.92	8487.9	9746.92	10591.3	8107.54	5689.11	7552.9	6800.7	7527.61	7744.76	7975.1	4526.86	5332.53	6731.36	6925.4	5071.21	6389.58	7186.16	8013.44	3934.41	5102.12	9011.13	5630.06	11677	4229.75	8472.48	3018.42	6312.1	9246.21	6918.95	6952.27	9476.26	8717.96	6134.66	6320.15	7211.77	6665.33	7193.03	10192.9	5469.9	6464.68	6884.45	6055.32	5925.71	7493.06	6128.03	5041	12887.7	6852.31	5735.53	7090.52	2758.38	6349.63	6527.02	9518.91	8414.38	5196.37	9558.48	6828.05	6247.83	5806.42	9038.33	7150.51	7453.16	7980.06	4703.05	4708.31	7818.67	8094.57	9070.32	7438.96	4692.15	5093.94	6648.46	6810.42	12959.3	16752.7	9536.77	7049.32	6332.27	7834.23	9533.65	12725.6	5057.65	11175.7	9804.47	6683.69	7390.87	4384.01	7907.14	10083.8	4634.99	4629.1	9327.22	4087.02	3757.33	10611.6	8160.81	6457.95	7238.93	4825.69	10087.7	7364.48	6137.12	5874.12	7777	6473.64	6716.43	5774.32	8500.15	7229.25	4647.49	8282.46	9502.67	10318.3	9474.49	6300.76	12520	11528	3925.5	11388.6	30601.7	12151	10266.3	9114.73	13596.8	8538.87	3662.47	3368.56	19635.3	2732.35	10905.6	14044.5	5546.93	26924.1	8406.16	10946.3	9601.78	9989.5
NT5C3A	1451.36	1390.36	1844.15	1563.18	1288.38	1545.46	1147.11	1127.58	1679.81	1267.93	1216.13	1339.78	1239.84	1445.77	1508.2	1385.33	1428.82	1427.5	1281.24	1504.08	1787.07	1108.32	1467.07	1072.11	2086.13	1582.25	1706.33	1262.49	1431.93	1286.49	1505.97	1506.81	1424.19	1180.13	1311.56	2807.14	1683.69	2894.49	1505.94	1257.02	1137.16	1347.8	1856.64	1523.88	1203.87	1147.57	1592.29	1941.8	1623	2036.17	1580.84	1115.23	1109.97	1239.32	1012.68	2040.97	2433.18	1392.52	2058.46	1775.03	1326.59	1072.64	3120.85	1930.59	1181.49	1806.37	1398.07	1755.2	1326.86	1454.52	1586.3	1380.99	1739.2	1327.87	1079.13	1710.6	2453.68	1058.74	1583.72	1588.6	1442.2	2735.81	3853.89	1427.16	2213.93	1455.44	1072.72	1723.06	1169.2	1383.99	2792.77	1299.03	857.352	1426.56	1406.06	1339.78	1479.02	2474.54	1730.64	1173.8	1499.3	1506.5	3978.91	912.362	1320.62	1817.23	1262.23	1274.05	1620.03	1866.78	711.84	1300.12	1063.03	1284.18	1121.67	1087.31	1491.15	1906.9	2612.74	1301.82	964.591	1504.61	1182.94	1155.61	2463.35	1466.62	1366.53	4620.13	2816.48	1014.46	1420.1	1359.89	1406.74	1231.54	1914.34	1304.23	933.896	1843.28	2007.33	1947.93	3110.5	2194.77	1385.58	1767.25	1018.36	1486.22	1904.3	1754.9	2327.45	1976.08	3098.51	2658.17	1449.14	2515.6	2387.44	2899.37	1547.31	2656.14	3227.45	5810.43	4389.6	4642.55	1842.91	2191.17	2246.55	1446.32	1687.13	1773.54	1507.88
ARL4A	1941.99	1031.39	1678.12	1320.44	2629.86	1284.35	1988.17	1094.11	1304.77	1574.92	727.081	1593.36	1587.5	1200.11	2011.28	1058.56	1302.82	1224.91	732.145	1605.42	1400.59	2975.7	3407.83	1166.24	2497.51	895.659	2286.3	882.627	2561.21	1509.55	1372.26	1542	1460.52	1166.08	2516.06	1276.82	1338.96	1108.84	2384.56	1128.86	1406.37	986.519	1832.8	1545.77	1094.34	1099.04	1345.98	1169.04	1611.91	1859.02	810.931	2868.07	874.257	15281.7	1464.74	1214.18	1440.03	2344.8	2632.45	2179.72	1072.11	2169.99	1018.45	2069.26	1937.29	724.541	1137.06	1610.44	2924.54	1292.9	1492.39	1216.31	4122.39	1471.58	1027.64	2897.21	1027.48	1171.67	1563.06	811.129	1441.16	4283.77	569.337	2169.32	1128.44	1071.93	1310.32	2051.51	861.145	2470.92	2584.66	810.693	1166.88	1311.84	1742.06	1068.56	1997.3	1783.21	1750.77	892.44	1278.28	1344.33	3493.65	1373.3	1146.28	1724.85	1016.85	1522.97	1736.9	1406.59	887.03	1086.93	1329.51	1251.02	1101.98	1555.68	1679.18	2742.49	2489.64	1159.16	2236.95	1994.76	1268.55	2400.09	1492.09	1909.77	1062.16	4307.57	1164.5	874.567	1273.29	1550.82	2044.14	745.286	2430.1	1229.09	1063.19	1570.69	2381.9	1518.92	1276.12	2502.52	1332.14	848.883	887.756	858.671	742.767	2075.32	2818.59	1232.61	6528.89	1473.82	2037.42	3690.33	2322.64	4386.03	715.572	2868.9	2940.29	5789.83	1212.69	1257.87	1038.57	3027.61	891.976	1894.34	2436.78	1793.8	1660.52
CCZ1	575.329	304.571	417.257	286.742	831.535	940.937	311.755	630.268	540.926	702.356	354.232	367.241	369.602	585.325	356.948	1118.97	563.203	387.698	893.684	657.515	554.239	210.377	337.785	560.268	1025.29	541.836	374.066	549.849	447.683	630.242	970.293	279.556	622.784	698.972	622.236	565.438	484.172	535.848	781.817	877.633	304.549	732.789	1290.62	1488.68	443.748	361.346	523.371	1129.95	733.423	1622.57	576.475	1079.56	432.206	2074.95	846.993	1086.47	212.952	635.376	741.302	1294.95	535.602	1130.12	1034.58	742.283	574.038	659.307	742.037	283.261	2900.49	972.67	776.72	976.799	735.109	1211.72	849.503	427.15	340.781	486.058	1028.93	1058.01	733.05	1149.49	863.92	998.912	273.216	218.431	849.54	1494.37	1109.24	1408.17	2403	437.098	550.352	738.162	234.574	823.262	308.096	887.542	48.5707	439.286	52.5425	702.648	2079.35	659.481	356.57	714.315	1614.61	1154.24	355.809	952.825	768.222	1169.32	796.569	855.571	393.449	770.531	936.924	2539.51	2168.49	910.777	383.915	1341.54	924.167	813.552	822.941	931.956	239.047	1157.17	519.926	916.171	1200.35	349.494	1395.72	1092.63	839.38	531.825	598.538	2527.11	952.229	4671.91	1256.68	1309.86	234.073	1836.83	358.799	2053.16	1636.78	811.46	1866.69	1190.42	3710.62	1909.99	1215.96	1151.7	2035.54	3681.94	1025.72	2334.28	3454.37	3835.95	3568.82	452.384	943.669	2360.82	3840.43	1268.48	1817.87	982.146	1355.11
POLM	925.365	1043.89	931.479	955.896	1026.9	1008.55	670.418	1341.94	1017.4	804.659	986.93	854	768.976	842.075	953.221	1062.52	1033.26	1244.97	996.972	1062.91	880.787	1251.36	885.436	1041.66	675.558	1308.51	929.873	1019.22	1147.37	698.757	1012.95	603.031	860.959	831.256	1021.78	1551.41	1358.98	1243.06	967.225	1292.47	1090.45	1601.6	1610.94	2080.73	1271.34	1156.18	1597.23	2028.99	1898.32	2039.86	1090.92	1009.42	1513.82	4922.45	1848.2	1091.79	1118.71	2034.29	996.912	1226.88	1014.63	1811.3	1397.82	1177.43	1198.99	1383.98	1187.06	1148.78	957.806	1465.49	720.189	1302.41	1868.54	1086.71	1541.44	1700.89	1259.47	870.49	1317.15	2272.53	2326.79	743.174	1768.36	692.018	806.707	1364.52	1876.47	1587.04	1181.6	1812.25	1073.36	1023.1	1135.96	1051.59	1348.25	1012.69	1002.63	713.704	1739.09	1071.86	1153.93	892.715	2262.09	1257.11	1360.28	1629.05	2603.02	1498.25	1259.31	1711.87	1077.32	1163.83	710.878	2044.54	1069.71	878.215	2157.45	1215.27	1045.27	998.494	992.174	2530.32	1587.71	1149.95	1677.47	876.344	845.656	2260.39	1066.19	1177.8	1558.87	1120.29	1428.09	955.566	870.432	1282.51	1210.56	1332.31	1109.52	1779.67	994.922	1049.3	1345.93	1106.41	1320.5	1136.73	1167.79	826.823	99.4111	998.572	247.427	160.236	862.49	170.928	140.121	903.072	1082.56	1013.67	1518.94	1442.12	558.89	696.189	502.726	607.276	764.704	438.554	365.257	509.031	338.978
RAMP3	19181.5	18904.2	13927.5	9518.71	9765.03	22276.8	8691.93	7946.55	14338.6	11306.4	17711.9	8239.83	5476.71	14339.1	8903.05	21481.1	9910.72	8971.03	1703.55	13098.1	6447.55	13328.4	13216.6	11225.2	12225.6	1975.25	10655.1	4507.34	8523.61	5609.76	5390.65	13059.8	4853.37	6136.69	7832.18	1958.44	2956.49	1526.69	10347.8	13754.9	5494.42	1224.76	461.329	1837.02	4734.55	1831.36	2583.92	578.835	2783.21	4150.86	3737.39	3603.31	4938.15	926.808	2301.73	863.034	412.302	920.851	1556.3	3916.12	8957.58	171.503	517.215	2542.51	5776.32	1444.86	3225.16	4854.36	714.969	2277.55	3160.77	1801.08	391.201	591.578	1920.38	435.761	882.478	1509.37	2151.3	911.995	1066.35	6327.9	896.841	1359.97	5633.73	705.047	2956.37	1632.89	640.956	2420.21	530.238	6710.52	5253.38	2707.59	1810.02	556.881	2483.29	1326.54	867.335	10060.7	4419.1	1631.14	1072.82	2617.08	5008.96	1153.71	1121.87	1081.53	862.296	4061.03	3735.38	1345.2	17146.6	1747.55	16149.6	4760.04	2739.25	709.138	1489.53	12453.5	12433.8	4029.9	1423.65	2268.71	2831.66	895.104	13913.6	247.803	965.861	1892.29	677.93	7697.2	537.575	2602.02	3029.21	4364.52	3028.38	1481.6	4770.78	646.21	4817.1	1588.99	1131.37	1086.19	9522.04	2021.96	1740.46	540.363	1265.06	2391.82	811.561	289.357	13252.1	3097.64	1361.04	143.616	5645.23	5392.03	530.378	163.829	927.261	38885.8	11000.2	825.513	1172.4	897.427	2640.49	4736.49	3337.03
MRM2	1252.13	1394.83	1243.77	1293.27	1102.04	1409.26	1042.83	1255.09	1371.32	1269.8	1456.26	1188.22	1091.51	1287.08	781.66	1539.81	1756.4	1300.57	1456.09	1200.86	1308.39	1235.37	1539.02	1316.87	1178.82	1504.62	1374.31	1538.35	1137.37	1222.75	1439.13	1262.82	1003.27	1579.32	1298.99	2473.04	1362.58	1968.35	982.681	1601.86	1341.88	1555.96	1559.13	2323.43	1727.22	1430.14	1284.2	3001.63	1991.58	1897.36	1693.7	1577.25	1247.83	2908.59	1752.43	2849.68	2723.56	2083.45	2123.94	1737.31	1412.45	2768.86	2500.18	1993.68	1194.17	1396.81	1197.06	1263.76	2167.13	2071.04	1058.42	1607.42	2214.09	2035.61	1500.27	1785.92	1471.81	1819.63	2330.34	1642.18	2423.38	2617.84	2428.06	1540.49	1035.87	1810.14	1430.91	2302.98	2021.02	2295.77	2696.43	1502.9	1850.35	1630.01	2012.49	1948.61	1357.49	1741.84	2390.89	1411.34	1722.49	1939.81	5208.95	1863.28	1616.76	2439.09	2830.72	2261.49	2232.03	1737.21	1961.33	2648.52	1490.52	963.902	1266.46	1564.04	2829.37	2703.23	1703.02	776.275	1176.51	2886.43	1516.01	1809.5	1751.68	1568	1497.29	3941.68	1836.44	1565.02	2012.2	1139.09	2474.45	1887.69	1390.27	1165.96	1403.27	1881.06	1540.09	5855.59	5773.13	1648.46	1795.9	3084.4	1251.1	2160.94	1492.87	2059.13	1205.22	1440.96	5331.32	1501.91	1238.81	1137.14	1519.55	3154.2	1723.6	2368.45	1474.62	4871.17	3451.46	1413.95	1639.69	2512.39	2966.99	2592.2	1742.88	1635.31	1467.74
TWIST1	20.4486	5.28377	46.6581	9.33665	32.0598	6.82335	170.341	25.2798	14.8204	16.7091	13.2108	43.7172	108.317	160	104.784	0	6.62737	22.5455	321.947	1.62803	13.3874	14.9836	13.9908	29.5464	73.0675	9.7057	29.4373	16.2295	5.38591	88.3733	22.2511	22.56	23.423	7.11598	13.3092	38.3797	395.096	71.3676	97.8612	20.9881	50.6815	61.8693	75.6884	25.6722	45.4195	23.772	99.9398	59.7782	460.256	35.5627	32.3004	37.6948	27.51	50.4514	42.4741	50.0449	157.498	58.1245	44.5245	46.8646	32.9702	106.039	190.574	38.1054	77.6422	192.389	169.008	5.96748	180.208	108.739	300.987	266.735	161.202	542.431	38.1145	239.842	211.268	78.7641	290.209	25.2444	8.32725	188.539	118.575	102.299	179.319	1339.9	33.2436	119.133	666.606	188.867	229.63	267.457	46.7622	152.552	89.6154	61.375	30.4702	276.927	40.1819	22.4084	10.8266	271.297	457.691	21.8976	525.882	177.953	272.886	101.014	46.6305	61.8988	20.1407	4.44722	35.7487	39.5253	22.3223	50.2052	31.945	105.832	409.748	39.2552	24.3471	47.0882	24.5561	120.946	29.8051	8.07582	21.4764	547.452	43.5869	112.772	16.1135	23.4473	22.0697	30.9425	93.1208	42.6961	66.513	8.94089	15.447	21.1399	14.3281	74.8276	188.517	13.3567	8.6063	26.7216	31.0405	648.225	35.7796	20.1452	0.0792559	36.7101	16.4837	26.9641	16.2912	511.264	8.99071	17.1419	10.2646	176.45	51.28	4.6297	22.3056	75.7064	2.19575	12.1247	91.0468	26.3297	67.0918
SMU1	3145.7	3441.64	4013.13	3443.11	3372.23	3371.22	4143.68	3045.5	3047.97	4132.21	4067.22	3395.61	3768.35	3191.39	3990.79	3579.69	2917.9	3395.76	3288.47	3864.96	3735.22	3401.78	3227.95	3815.25	3862.19	3157.11	4357.23	3480.01	2985.29	4016.35	3613.59	4292.84	3717.92	3853.94	3299.95	2908.87	3386.24	4169.9	3165.35	2786.43	3518.06	3157.55	3923.71	3370.44	3108.08	2909.86	2723.73	2375.91	2498.69	3346.42	3012.11	2815.99	3057.84	3168.67	3128.68	3018.91	12653	2598.03	3189.99	3371.64	3177.94	6944.11	3127.5	3136.25	2789.72	3456.5	3068.15	2653.34	5940.6	2866.14	3850.02	2733	1977.03	3001.24	3230.14	3649.27	3352.72	3182.9	3205.81	2792.65	2809.64	3514.57	3362.57	4579.35	3349.29	4247.63	2086.08	2850.51	3514.82	2466.8	3659.8	3400.27	2768.83	3235.12	3245.56	2506.31	2974.99	4504.79	1935.28	2941.91	2826.69	3712.26	4591.59	3370.81	3373.16	2325.36	3171.3	3212.61	3257.61	3009.56	3174.57	3561.8	3530.03	2772.24	3098.9	3599.58	2786.54	2562.55	2770.42	3238.26	3245.19	3105.61	2502.44	3648.3	2896.23	3190.83	3308.58	3162.23	4156.31	2906.24	2002.41	3314.61	2867.21	3182.14	2498.98	2806.16	3038.57	2568.34	3100.5	1892.29	2519.51	2904.58	4011.11	2528.66	3096.96	3303.71	3504.25	3069.66	4554.42	3278.46	4636.7	7334.53	3362.46	6286.56	5147.53	2533.41	3763.16	4104.64	4852.39	4970.71	5010.7	4609.69	5060.48	3696.45	5515.54	4658.29	4536.86	4342	5212.91
GLIPR2	8995.84	5541.86	11145.6	14517.5	9242.07	8156.2	8384.82	6896.7	5732.51	11797.5	7953.54	14871.7	8298.08	11146.8	9494.04	12571	19611	10211.6	3866.21	10385.5	8468.97	7281.91	14858.5	10885.5	12228.7	3513.38	24777.5	10375	12804.9	21346.8	11266	8456.63	5030.48	14381.7	12578.7	2672.7	4045.09	3245.67	7415.32	4380.75	11055.8	1986.85	1451.33	2746.02	5288.91	6573.54	4516.84	3037.34	3558.22	6040.02	8330.46	3357.86	4464.03	2723.2	3868.51	2922.09	6161.65	1927.68	3969.52	5257.97	8072.66	8358.49	3317.12	5247.88	6593.04	3657.37	4515.23	5205.49	5646.69	5272.38	11443.5	4430.26	2182.14	6802.76	3131.3	2338.92	3504.98	3075.7	4527.88	6676.89	2505.42	4969.08	4282.97	3900.37	8449.47	2612.7	3662.83	3317.39	4643.69	3710.28	1984.28	7596.12	4108.09	6247.78	5373.93	2815.91	6626.07	4510.44	2644.15	4263.69	3952.13	2816.84	8872.03	5203.8	6433.38	3063.29	3340.12	2973.12	3448.68	4668.94	2960.12	3103.56	11470.5	1073.87	4571.42	5706.21	3454.03	2908.38	9228.7	7903.15	5099.63	10143	3691.52	6008.7	5433.27	2304.56	8808.88	2939.3	6099.17	3380.68	1937.51	4815.19	1457.82	11563.8	7319.23	5323.93	3605.83	5178.12	9221.58	2183.17	5857.01	4776.98	3729.49	1483.6	5174.8	2558.88	3237.4	3362.52	5508.88	4568.92	6041.76	614.985	10500.4	6178.1	4560.86	3892.85	5233.18	10832.9	1388.94	1533.8	6083.57	6264	5516.35	5915.37	1452.82	4258.37	5315.03	3781.89	4974.71
SLC25A51	392.861	370.517	464.859	424.534	368.681	337.706	351.823	470.223	399.354	384.191	382.715	440.12	336.933	332.5	451.184	353.512	333.115	425.995	360.958	232.453	358.765	435.63	337.785	489.475	285.057	473.227	386.66	294.799	469.468	483.87	322.163	323.72	318.031	563.096	368.48	235.188	277.537	522.545	349.196	367.55	319.903	411.978	407.41	414.038	307.637	379.658	316.122	322.727	494.196	370.686	362.155	326.58	325.493	242.611	290.293	379.906	2423.54	289.924	530.304	397.295	318.983	911.211	374.178	612.002	417.076	334.787	340.017	370.939	933.756	277.335	459.474	280.667	566.244	766.806	454.097	577.722	323.166	525.918	468.23	256.382	207.678	451.917	349.132	480.4	370.385	482.193	233.944	298.48	447.627	447.396	683.676	332.804	373.878	363.187	526.192	337.49	490.862	518.95	306.14	355.161	526.128	530.074	758.593	405.363	368.033	305.358	302.302	305.355	367.052	374.257	414.82	714.302	448.189	354.161	305.637	352.339	281.551	412.379	480.807	315.566	318.931	732.594	465.426	431.815	421.89	457.799	251.899	545.891	546.269	452.652	217.27	310.251	244.479	436.479	363.727	391.383	419.941	400.301	548.169	338.214	424.352	611.4	606.915	366.961	458.862	585.258	544.776	519.433	545.918	710.424	741.9	703.042	370.74	739.236	704.731	491.099	565.246	789.737	1051.05	699.71	2380.43	394.241	660.23	580.943	923.154	664.224	573.357	500.601	540.982
CLTA	8095.63	6086.1	7100.15	5395.21	6514.03	7517.94	6524.95	5672.36	5333.15	6486.69	10016.1	6385.12	6280.81	6262.39	5352.85	7626.77	8347.12	7173.19	7957.36	5792.3	6554.14	5912.01	7579.18	6363.82	8154.55	5841.86	7473.61	5629.7	6751.83	9182.22	7815.84	7058.77	6062.53	9507.25	9187.14	6739.38	9037.02	7779.16	7073.36	6053.45	6349.4	5405.06	6516.38	5927.05	7993.14	6356.8	5694.59	6213.56	6165.94	7371.26	9146.62	4521.55	6496.36	6647.9	6205.05	6977.42	26639.3	4388.82	7371.47	5638.7	5245.85	25493.9	6547.94	9936.93	6177.39	7814.47	6155.31	6348.9	15198.9	5685.39	7363.6	5669.97	9010.62	7776.27	5735.38	9320.05	9260.63	6280.25	7274.31	5704.01	4993.18	30073.1	7958.93	8606.08	7360.57	11154.5	4299.99	7484.17	8604.06	6233.36	21001.4	8426.72	6806.68	7694.47	10305.7	4408.08	10081.5	9604.58	6361.35	6614.22	6925.96	10148.1	18684.3	6880.78	7245.06	6078.09	7596.99	7847.16	8887.97	9932.39	6672.34	10102.9	8102.39	5137.71	6909.83	6883.43	9354.73	7151.97	12483.8	6004.29	6875.96	17099.9	6553.19	8747.98	9066.5	12750.4	6966.57	6491.61	15391.8	6751.97	6591.36	5891.47	6975.92	9668.48	9510.28	6178.86	9173.79	9330.7	15556.6	12477	17143.6	11829.4	11288.8	6670.09	7245.99	12323.5	13533.1	10208.3	5848.76	17326.7	9377.13	4742.77	8022.33	5609.69	5217.08	7115.19	10376	18301.4	20420	9448.01	42705.7	9777.72	7450.46	12235.2	11233.9	6354.53	6586.95	6686.51	5953.68
RECK	2475.42	2371.03	2684.11	1616.58	2524.66	2622.66	2066.13	2256.11	2196.44	2007.49	2472.79	2766.05	2599.99	2362.07	2019.77	2011.16	1721.39	2391.65	1169.79	2810.6	1863.74	1946.48	2855.18	2323.58	1473.26	668.433	1666.42	2581.09	1652.14	1554.43	2352.74	1885.94	3177.69	1521.9	1850.21	892.812	1190.16	595.812	2137.34	1982.21	2374.54	596.009	446.815	949.915	1130.83	1026.77	894.045	850.952	795.311	1037.23	1019.18	1958.81	1678.37	646.338	779.766	500.167	1204.28	687.28	759.489	1412.67	2465.97	487.302	669.631	1174.93	1422.64	700.513	1402.07	1969.39	774.718	1177.18	1465.07	866.383	492.044	1205.81	960.71	497.08	500.285	1544.66	1085.98	681.896	492.172	530.466	548.636	989.886	2129.38	601.95	1448.95	786.995	936.605	1501.33	166.289	2474.87	2330.64	1485.65	1261.68	907.125	1064.59	1131.81	978.115	1791.42	1578.42	919.741	411.681	926.852	1402.59	1483.74	980.536	886.574	603.377	1402.67	1497.17	894.603	3224.09	906.51	2354.82	2164.11	486.098	405.865	892.371	2337.43	2222.53	190.524	1122.13	1237.83	1267.14	269.683	1922.74	398.002	841.2	996.175	499.51	1931.19	664.553	1485.01	1253.64	1633.43	1234.06	778.119	1223.21	774.525	1199.42	939.387	1033.52	468.972	2072.83	393.123	667.693	683.597	3777.7	636.932	1191.9	6589.27	3363.59	4711.08	1809.94	544.392	1982.65	1048.88	365.257	567.203	658.89	2390.21	4299.95	1467.44	1001.97	1387.42	3192.01	2562.38	2264.18
SPINK4	0	1.77343	1.78764	1.87116	0.00040811	0.0264574	1.17486	0	0.0122052	0	6.45444	0.964823	0	2.41091	0.0127638	0.987958	2.18914	0	1.02762	0	0.0234403	2.1347	0	0	3.12024	26.9405	0.0109784	0	2.73525	0.0372262	0	0.142276	0.0851688	29.3543	0	1.90009	3627.03	7.58777	0.0133126	0	0	3.36744	2.09168	0.928772	0.0471043	2.19652	5.58786	2.37149	0	0.871525	0	0	0	0	0.108344	34.0824	1.77586	0	0	4.55561	0.686886	0.0565474	1.61723	0	6.23033	49.7456	4.00023	4.44334	1.90901	16.958	3174.44	0	176.846	14.7562	16.4917	1.11233	0.0158358	0.0622646	0	0.0224321	11.4429	1416.11	3.73345	5.01619	0.0695398	2.27157	0	1130.1	0.0149592	0	0.303409	0	0	4.82907	2.35881	1.25007	0	2.95434	0	0	1.33149	32.1947	0.173798	0.0927004	0.124417	0.055995	35.3261	257.908	0.11331	3.07214	1.01012	0.0437976	0	0	0.562113	0.0201415	2.24947	4.4119	0	0.734018	2.17587	78.2449	0	0.918543	0	0	2.17964	0	0.00597696	38.5295	3.14583	3.03121	0	0	0	0	1.46019	1.74924	1.44797	0	1.03334	3.15948	0	11.9015	7.1456	9.79127	14.2641	0	0.120239	5.46237	0.0785378	0.177623	0	0.0971468	0.069524	0.104611	0.200919	3.33475	56.3273	6.60163	1.09233	0.0616078	0.102367	0.428405	0.0347584	2.50429	6.90145	1.28457	0.149415
ACO1	2659.73	2673.84	4871.96	4339.05	3346.18	2951.38	2918.72	3032.84	3054.31	2468.88	2386.2	3486.94	3245.74	3337.33	3272.72	3381.64	6313.42	4150.4	2066.55	3701.43	2926.67	3491.47	3764.6	3900.42	2717.85	2419.9	4807.98	4661.15	4699.12	6262.23	3769.58	3292.84	2362.13	6445.74	3593.94	5308.97	2747.51	2409.02	2632.82	2660.8	3735.68	1943	4060.55	1594.3	3700.03	3298.11	2855.41	1990.09	3535.15	2482.63	2495.05	2740.97	2452.12	1808.02	2801.14	2159.11	5407.06	2295.53	2956.22	3149.07	3375.68	8717.04	3307.84	3677.66	3113.28	3607.61	2177.11	3329.11	1756.62	1841.59	3069.6	2361.54	3135.38	3858.6	4819.97	4032.26	2562.45	3141.84	1876.85	2938.69	3146.04	3625.7	2209.7	6313.4	3272.91	5381.56	2961.77	3091.15	3773.26	2286.05	3461.79	2086.99	3093.41	2829.42	6110.96	2383.28	2749.66	6543.07	3936.14	3337.58	3892.19	3982.53	2095.14	4122.12	3207.79	3722.31	3647.34	1451.39	2891.91	3136.72	2284.53	2355.15	4281.43	2573.28	3640.15	3466.8	3611.26	9199.42	3238.73	3526.85	4065.34	2247.79	2038.95	3845.79	1413.74	1773.98	3562.59	1295.16	4800.89	4467.09	1912.38	2805.48	2146.33	3099.53	2830.37	3492.92	2554.31	2810.34	3163.57	3484.04	3063.49	2307.84	5024.93	1866.39	2727.05	3021.97	3110.43	4135.28	9474.98	3221.55	5184.32	5922.74	3505.57	5742.47	5148.68	2226.66	2226.3	4837.9	4036.9	4420.45	3746.2	2374.41	4598.56	3605.26	10738.7	4688.33	5335.45	4094.1	4986.64
PHF24	34.447	23.1284	49.4042	7.4633	34.0629	40.4976	65.1766	37.9903	12.7049	26.0332	32.8995	37.8944	42.6598	42.3158	25.4319	7.91662	12.0995	34.779	23.5242	19.5365	8.9437	14.9781	34.9778	30.47	41.7545	12.9893	39.9175	10.8039	28.9894	30.7008	56.6862	26.053	59.1736	18.7757	11.6535	23.9967	28.3284	5.68506	55.5897	25.2842	35.5223	15.433	14.5269	17.1182	13.3208	28.0386	22.7329	32.1261	16.6027	36.553	27.1212	48.616	32.0391	18.4315	27.3973	6.41853	20.0058	10.6907	12.6965	9.15752	8.55877	45.0289	5.8443	41.6093	21.3731	14.5419	128.006	38.1878	13.4757	31.924	43.8156	39.3259	40.5757	41.3504	4.13478	6.49503	14.514	60.2816	13.7651	12.6292	14.5505	144.524	24.4638	16.0478	57.68	8.92137	12.557	21.6934	12.4196	20.846	10.4761	36.0488	21.7213	63.6125	22.2124	19.498	4.72218	24.8702	30.2187	5.30469	18.9568	8.65402	11.3349	17.0038	82.6993	33.768	23.5545	4.79016	21.4119	14.2258	25.1714	30.7585	29.1938	9.61164	16.7741	29.2698	6.65022	0.0382153	46.1853	32.0048	12.1381	0.126316	22.6914	51.0755	15.5295	1.54068	18.24	3.93287	10.1413	30.7916	19.4194	31.4595	27.268	30.0445	20.6469	37.6629	25.0597	16.1593	10.7983	12.1769	0.00950277	19.4932	26.0182	0.188039	32.1504	8.56917	14.3009	48.7019	45.624	14.6544	0.0743876	61.2219	28.473	21.9961	4.71352	22.3022	60.5973	6.40064	28.0467	2.72927	0.960766	19.4024	23.4331	0.39517	15.1277	14.4904	26.1695	54.6243	47.9422
DNAI1	51.1643	7.06843	2.64196	72.129	19.0362	87.8565	28.7318	21.6477	6.36814	73.4549	24.1798	82.5692	32.5715	182.598	26.512	158.435	58.1248	13.838	6.14684	90.2103	175.502	48.0857	376.761	34.9019	2682.66	36.6729	22.0934	155.531	160.395	128.705	351.016	282.526	600.001	84.3744	61.8908	28.7779	3244.63	56.1303	1278.1	13.4037	31.3216	375.994	17.6435	57.0834	321.926	133.762	20.215	3.51825	21.2029	186.257	12.1799	25.0666	146.724	24.2456	276.424	37.2807	12.6949	23.2092	3.59355	401.989	7.76653	73.3773	152.357	9.04385	1052.51	35.1193	603.03	2.93011	1.90972	47.884	164.083	20.5478	168.895	14.7564	424.201	11.8754	4.16089	24.0372	58.0281	72.5215	32.2091	10.1818	13.1433	94.2761	981.876	39.9668	381.669	7.32518	597.449	12.745	7.12896	698.967	81.8969	151.454	18.2477	16.6067	38.5145	176.724	62.8304	73.077	95.0034	10.3932	167.456	193.604	1115.22	31.6175	48.0842	7.13565	688.053	49.1568	106.728	86.8676	31.9806	52.4597	480.47	165.195	156.175	17.5051	121.15	193.461	156.772	595.201	107.531	1987.74	206.074	78.3911	904.301	12.8152	779.33	2.20682	3.15096	8.52869	403.173	25.3096	665.567	14.8892	468.063	53.9204	55.9392	97.9672	80.7907	90.2738	34.7518	0.204246	39.2417	3.73151	6.28631	7.18219	25.6063	114.695	37.7892	36.723	18.8571	19.6437	550.586	7.54548	16.2787	250.998	0.291441	2.71787	1.13739	70.7116	39.5526	52.1075	4.35349	21.7357	6.89716	1153.89	43.0434
DCAF10	1923.36	2011.19	1877.33	1952.1	2083.85	1933.81	1855.28	2010.15	2320.03	2143.32	1538.53	2019.88	2202.91	2009.58	1700.97	1987.4	1894.49	1988.25	2022.57	1820.89	1720.46	1861.05	1874.81	1888.79	1671.64	2035.83	1604.43	1765.32	2104.4	1627.59	1560.74	1749.1	2110.82	2025.32	1629.85	2021.81	1628.22	2084.47	1893.24	2087.52	1936.73	2060.03	1971.71	1693.3	1339.97	2040.56	1732.91	2011.85	1520.46	1632.56	1581.71	2106.6	1903.37	1430.5	1736.24	1848.38	4714.42	1530.35	1817.39	2493.34	1981.29	3786.12	1498.53	1981.23	1794.52	1910.25	1291.06	1938.8	2709.65	1165.21	1684.76	1597.13	2337.34	1880.08	2040.85	1912.86	1670.67	1788.83	2640.2	1226.13	1516.96	2244.41	1634.69	1971.75	1847.1	2245.75	1462.41	1333.26	2248.45	1608.11	2471.36	1324.63	2345.6	1566.14	2284.22	1343.96	1701.13	2397.31	1460.48	2234.9	1981.56	2458.58	1778.44	1385.41	1455.24	1543.49	1739.26	1558.2	1642.67	2216.47	1892.86	2494.67	1524.42	2040.38	2053.77	1799.27	1564.83	1073.49	1170.28	2201.21	1984.45	1032.71	2104.61	1879.42	1325.1	2252.33	1689.13	2079.36	2079.68	1888.41	1384.4	2092.16	1812.34	2221.87	1399.24	1984.24	1966.69	1333.18	1459.88	1216.57	1744.43	1742.09	2957.75	1247.7	2041.31	1501.95	2227.01	2285.69	3760.19	2403.79	3601.39	4145.69	2143.35	3554.96	3072.51	1197.49	1429.36	1851.09	2169.55	3717.9	2716.05	1930.04	2669.43	1767.09	4894.24	2568.18	2549.42	2881.91	2565.62
CNTFR	148.946	131.801	256.709	54.322	168.311	69.8481	112.345	461.358	126.791	110.679	199.56	208.893	187.15	164.271	196.988	75.2532	58.1222	461.896	30.6889	137.948	84.4588	131.344	109.93	138.034	58.4934	74.2874	181.767	68.686	109.631	129.865	200.562	232.621	185.778	100.738	76.145	216.98	312.704	69.4596	236.897	139.935	51.4792	50.6736	8.31285	57.0852	71.9697	114.344	218.715	20.754	11.043	63.8726	36.6735	366.354	177.006	13.5705	99.7223	27.7036	1.77713	10.6819	9.0472	82.74	142.566	13.6055	1.61934	38.1014	68.0989	6.7935	104.005	115.733	5.7626	45.8888	71.0696	70.143	19.7438	9.83485	58.7075	2.18866	0.0160218	196.192	15.7297	88.2749	157.822	66.8764	1.85368	138.404	1028.96	6.70797	214.224	75.8948	2.08397	84.2626	0.308649	237.077	230.949	223.489	91.4838	18.7	238.289	14.0133	255.962	157.425	62.7974	13.8777	72.711	176.629	194.82	72.1614	60.8452	14.1875	62.9661	240.901	128.877	81.3667	427.59	105.073	162.362	321.959	15.4511	2.22615	19.2106	98.3152	225.008	41.8883	93.5045	236.253	204.873	8.07744	79.3426	22.5005	12.1693	62.1985	61.5453	176.001	73.2108	91.9681	143.558	151	194.362	14.3375	85.5599	6.44023	69.5423	11.2946	45.0344	194.973	167.808	9.78762	22.2509	6.37212	15.4235	12.8039	33.0773	5711.42	117.748	214.651	97.2673	0.106018	504.435	201.968	36.6893	15.6273	1.12796	100.308	167.529	59.9869	17.3008	52.9597	717.282	97.8019	182.076
KIAA1549	431.016	505.899	328.404	444.198	439.813	452.524	1314.19	440.348	1345.88	267.882	382.739	480.919	1124.5	466.47	613.234	430.749	353.949	669.433	480.595	431.768	552.017	383.336	593.622	253.643	592.015	775.651	432.9	359.906	812.974	187.755	454.004	480.847	744.63	497.59	576.215	452.161	940.939	624.386	527.392	537.871	589.948	466.155	409.489	612.976	492.405	365.649	658.382	569.586	507.115	377.98	221.272	734.007	649.279	1330.58	794.573	1184.31	1330.91	208.468	367.447	711.858	414.307	2460.59	233.595	327.918	897.741	362.249	359.018	764.131	1559.15	358.141	416.606	255.398	336.061	280.529	816.538	139.903	233.062	467.775	822.36	211.208	781.831	515.89	1020.19	771.247	884.142	710.523	610.167	942.053	511.723	365.411	22.3676	353.66	798.064	393.957	615.238	763.978	362.042	892.846	1261.86	1056.37	987.991	464.649	319.586	634.003	392.42	736.791	1164.1	290.109	741.477	208.9	703.782	709.937	591.312	364.655	679.674	610.563	565.236	1509.68	165.377	506.605	1157.65	208.766	651.369	1285.13	252.867	417.7	535.903	1708.24	477.356	579.875	519.031	935.785	752.4	372.635	372.668	477.778	775.745	682.8	392.351	728.854	351.758	385.801	1378.48	461.586	852.202	463.206	506.381	319.505	748.236	298.254	929.166	1049.62	876.852	788.092	651.556	162.179	141.58	171.772	300.804	1494.59	123.011	282.621	394.288	177.04	607.217	714.718	622.298	1089.26	413.895
TRIM24	2090.93	2555.43	1816.3	1871.5	2629.86	2144.29	1446.21	2021	2189.04	1629.8	1929.99	1946.04	2013.48	1928.23	1819.59	1963.63	1847.38	1511.8	2160.61	1808.96	2334.64	2014.8	2053.69	1817.07	1315.6	3368.11	1536.13	2069.2	2021.02	1300.69	2001.77	1815.65	1933.76	2049.95	1578.72	3728.75	1173.7	1696.11	1880.88	2125.42	2203.48	2312.88	3779.61	2879.29	2856.91	2943.28	1742.62	5748.32	2860.82	1825.21	1704.17	2821.64	1840.19	3979.05	3518.45	4438.4	4092.61	2869.22	2779.76	2084.95	1996.21	3458	1354.57	2743.49	1854.75	1354.72	1284.06	1821.41	1938.75	1721.88	1472.32	1641.09	3577.55	1614.31	3540.07	2431.43	3335.11	3851.37	3067.11	2120.23	3543.7	927.848	2976.72	1533.47	1739.51	3973.83	2663.88	2807.17	4159.87	2333.47	1946.93	1701.07	3873.94	1798	2506.19	2256.8	2474.46	2847.32	5758.37	3090.5	3549.76	3108.08	1305.72	3484.5	2201.4	2485.32	2491.1	2198.14	2670.7	1886.59	3347.75	4165.11	2404.81	3244.58	2296.9	3185.57	6535.11	3163.61	1276.05	2242.98	2558.96	1929.67	2963.97	2690.15	2307.3	2736.28	2103.92	1787.78	2229.68	2317.42	3806.3	2432.31	4672.01	1935.55	2073.03	1832.4	3895.86	3024.47	931.909	3151.5	1283.28	2345.31	2686.34	3142.83	3711.35	5112.6	5073.2	2712.85	4967.89	2466.18	9028.14	6029.25	2338.58	4407.81	5717.99	2529.68	1684.36	2270.65	3288.97	5638.15	2513.44	2257.05	3191.8	1921.93	13604.2	5275.63	3274.11	3445.72	2577.79
C7orf49	1837.71	2109.17	1650.28	1952.1	2111.9	1794.23	1302.97	1663.81	2009.43	2121	2416.85	1863.46	1598.12	2090.94	1227.55	2261.69	2017.2	1810.02	1783.3	1906.07	2372.39	1509.78	1649.95	1774.94	1379.29	1471.06	1692.68	1748.14	2067.25	1627.58	1934.92	1723.19	1480.88	2120.11	1650.81	1442.91	1250.4	1404.87	1811.86	1671.87	1670.77	1101.79	1325.88	1078.41	1463.88	1365.42	1292.34	1615.69	1465.96	1533.04	2004.31	1348.02	1415.06	1443.12	1333.97	2016.49	1886.09	867.166	2263.14	1123.86	1931.69	3075.57	1993.88	1584.31	1865.14	2138.67	1470.07	1791.03	2504.41	1282.93	1621.87	1404.39	917.811	2093.69	1439.51	1754.7	2059.06	1565.22	2356.9	1007.6	1407.94	1561.11	2655.83	1315.84	1914.19	1795.72	1198.72	1738.68	1522.75	1667.59	1853.57	1609.1	1486.46	1726.97	1905.65	1613.12	1302.78	1954.28	2604.87	1837.89	1573.23	1659.96	1611.03	1283.76	1793.62	1808.2	1777.54	823.189	1579.8	1097.43	944.42	1622.11	2383.19	1172.58	1904.79	1501.31	1614.3	2162.15	1900.16	1794.58	1484.87	1810.92	1572.24	1348.38	983.993	1173.93	2453.27	2139.97	1479.69	1159.78	1182.45	1557.9	1767.21	2177.77	1328.85	1516.15	1195.63	1453.74	1381.26	1766.54	1409.04	1675.36	2016.54	777.553	1753.14	1574.48	1380.26	3135.38	1756.13	1206	1416.85	755.303	1793.11	1274.97	879.602	2836.26	1548.74	1330.59	1705.62	3576.04	1533.86	4594.67	1521.41	1546.92	1632.89	1209.69	1345.86	1692.48	1244.1
CALD1	20178.6	16644.4	19588.2	13003.1	14593.9	16384.4	18221.5	15378.6	16558.3	11343.6	16011.2	15330.3	34327.8	16506.5	15214.4	15269.4	8640.82	15599.2	17122.3	18892.2	20054.4	16918.1	15506.1	14583.3	9268.65	7225.46	13792.5	11216.9	11431.9	9483.29	14671.6	17571	24291.7	13527.4	16282.9	8800.56	12246.2	12126.1	14929.5	15727.3	15663.3	4187.08	6284.17	14128.1	7470.91	8216.17	14721.1	17705.8	18590.3	15403.6	9223.57	18420.5	12444	10771.5	6068.08	7931.94	5670.95	9940.25	8598.53	10275.9	11790.9	3566.36	18169.1	10246.6	12891	15859.1	24836.2	19360.1	18234.2	11577.3	12510.9	13763.3	11146.3	16192.4	8833.72	7109.21	7236.79	23477.9	20628.8	4970.67	4766.83	6629.88	6935.93	18144.9	18308.7	13218.5	12630.1	14673.5	17195.7	22439.6	4257.71	27670.7	14258.4	18273.8	17963.9	8486.42	9574.44	12366.3	7857.94	15394.4	10810.8	10984.2	4464.96	10430.6	13860.5	22007.1	16105.8	9336.06	6985.29	12736.9	8611.51	7574.22	30409.7	8976.7	23826.8	20044.9	3171.45	6389.45	12136.6	18594.4	14979.9	1670.29	8893.87	23564.2	11414.3	4583.03	17049.8	3173.45	6392.07	14941	4553.95	16211	6570.3	8945.67	10750.8	14129.5	13542.9	6237.81	14132.3	13404.3	14947.3	9128.99	6693.23	5560.95	15361	5193.86	5389.3	17080.7	37699	6399.03	11454.7	15544.3	24630.1	38726.4	21718.6	37286	17083.5	5596.16	3185.34	16728.3	6875.06	36607.5	29307.4	29510.9	12651.1	18681.4	58894.9	23423.9	27458.9
NUDT10	16.7384	18.6815	25.1286	7.46551	24.0444	24.7632	34.3232	19.8772	27.4628	29.7819	15.3825	9.70248	54.3072	30.3475	50.774	9.89785	4.43396	17.3542	27.606	10.1529	22.2236	25.6231	3.99711	14.3071	22.9734	19.5815	25.2158	19.8798	25.3784	30.6454	33.4493	11.4456	23.2522	11.7758	13.342	18.2322	56.4178	36.193	22.6626	11.7397	37.9932	15.4407	16.5959	28.5637	18.8298	15.1234	17.0229	11.5438	33.2833	34.7349	6.935	30.929	7.05926	3.86616	15.0219	8.54364	5.41417	5.31404	10.8766	5.47584	23.6313	0.0531429	19.4476	34.951	31.7849	18.8617	40.002	18.2342	11.5482	13.9657	11.8161	56.2294	38.0013	45.2937	17.5116	10.791	10.3732	38.7025	56.0927	14.7254	10.3998	50.5139	18.8111	22.0645	41.5484	8.91883	19.7839	24.0642	35.1328	50.0241	0.278918	28.4554	26.7865	40.0951	16.4457	18.1086	14.4203	13.9317	13.3642	24.6505	5.71209	15.6555	16.8374	21.7954	24.3556	20.2961	22.5741	18.8197	15.1599	27.8464	24.1641	8.83864	13.1609	17.749	31.0101	16.7393	8.84431	8.77032	23.0776	34.5096	49.2167	10.5614	11.9042	88.9883	53.9339	3.1718	25.7179	0	10.1409	28.9248	1.52422	19.6068	17.0048	19.7028	20.6728	55.187	20.3434	8.94858	43.7892	6.44187	36.7991	19.5075	10.8233	20.4392	17.4462	4.94736	7.88822	9.62143	10.3001	3.62711	30.5749	16.9432	26.9049	55.816	53.0375	17.3736	29.0484	3.33947	3.64136	4.01917	0.939798	4.63123	29.5149	4.4718	4.35595	33.557	71.377	26.2051	24.1023
SFTPA1	364493	579838	435469	694110	792220	460896	322134	450287	686049	388285	297179	457849	184054	470491	415002	597116	1.31429e+06	540459	1.06584e+06	706487	328286	561640	692628	840743	337860	223057	564419	911345	960832	729029	735298	654353	129213	761159	301006	74165.9	82097	129919	228712	234642	528686	406549	137080	15572.9	238386	422689	422447	149659	38688.1	56903	873715	200189	407468	49605	453716	109103	7261.2	82513.2	116251	171741	735463	10177.9	887.218	862204	575314	325953	45537.3	600370	27680.3	52805.6	317948	192777	113946	27319.3	235606	11546	42884.2	135941	59145.7	17017.5	239318	88711.4	35777.1	824796	471534	300170	83151.4	150634	82.7169	126431	303624	224030	208763	331568	99238.7	467476	159408	169155	1.71565e+06	587333	283389	665546	49281.2	373872	175040	35382.3	114047	324673	3274.03	775624	289466	27932.8	306011	420211	245942	178082	197295	139872	321463	486315	669894	244915	53322.9	69717.4	227261	133606	529650	9.60287	510225	123985	2.41151e+06	60973.7	36888.1	764820	236491	388347	148475	235931	1.00834e+06	18437.5	324258	170464	49726.2	716537	926703	342479	861598	41969.1	255008	812441	432494	296.333	545118	363889	364144	3718.49	397464	795058	135574	123117	994890	456904	729680	719799	117295	109543	78969	354182	218337
NEUROG3	2.76637	2.62901	3.55627	9.39157	2.00449	6.75406	9.12677	16.3987	12.636	4.63551	13.0818	3.87784	2.95298	0	2.14293	1.97629	3.31967	14.0331	4.09635	10.2849	2.26666	14.8771	7.995	9.90066	0.0152481	13.2288	5.26178	3.58672	2.6823	1.25952	3.69151	3.93582	3.06242	7.11025	4.93844	0	0.0749171	2085.29	1.04492	0	6.34676	5.08624	0.0153204	4.73344	3.37614	0.0327448	2.33876	2.37427	11.978	7.26068	12.1984	1.94455	7.05915	9.69147	7.59446	29.7811	173.618	10.6938	0.865103	2.71627	5.40169	0.0531721	3.30395	3.22998	5.44097	1.64364	2.00013	2.15878	0.945631	34.9174	17.3004	14.9499	5.09742	7.86696	3.10491	7.56869	24.857	5.77759	4.90971	7.37998	0.0160076	19.1648	0	5.01617	7.02345	2.27369	3.54602	7.32111	5.18672	1.50469	0.279123	1.86943	0.756296	4.82813	7.45108	1.24301	2.31013	0.155855	0	1.88633	8.65163	0	5.78353	0.0868845	2.71194	12.4418	3.91618	2.43961	0.106006	0	1.01022	1.14808	3.73498	0	0	4.20621	3.35207	0.0378826	26.9295	1.54626	3.69788	1.45529	3.83258	3.75004	11.5951	1.54053	0.0299454	0	3.04766	4.05858	14.5366	0.680745	1.62737	2.78333	18.5775	5.87948	1.45515	11.6536	9.23973	3.16971	8.19118	17.8681	3.93866	0.186027	9.35793	7.36009	3.08661	3.13341	14.091	7.30111	0.073704	0.165224	1.47288	0.0910157	7.02322	0.0979431	1.68547	12.4526	19.9133	0.118998	0.940989	11.451	0.0958617	8.39651	0.0327479	0.0833325	11.4334	0.0795065	0.139333
PLAU	654.431	1605.03	1401.71	945.571	972.797	1042.35	856.07	1858.26	1134.68	1501.43	834.539	1068.71	2709.69	1410.68	1645.88	990.23	1257.9	1079.72	4073.74	1251.95	1867.04	1089.1	1066.32	1196.73	984.618	2102.92	1431.05	1319.46	682.39	4292.18	1038	1698.99	792.842	2326.24	809.824	1942.12	1054.46	2093.97	740.623	1665.9	1437.76	1615.27	2358.39	1408.69	2929.95	2463.36	3497.56	3091.29	5208.99	2930.96	3631.52	3937.01	2217.3	5131.03	1512.13	4512.91	983.954	3431.25	5967.1	1869.73	1432.1	8433.98	9466.62	3061.5	673.929	4667.94	7464.37	3879.92	20237.7	5921.82	5385.31	7085.67	5968.37	9324.65	933.946	25172.1	5095.88	2458.51	4850.53	2427.03	961.483	1571.08	3065.17	16197.2	1028.94	21622.3	2284.07	4432.7	8660.87	3827.6	5452.19	2308.87	2072.82	3369.97	5683.3	8269.49	1859.61	4434.44	2174.37	1959.58	1864.38	4357.42	6526.01	2054.51	2888.59	3020.46	18261.3	1041.61	4383.63	2334.8	1517.31	2208.99	1698.6	383.224	1704.32	1924.74	1757.29	3262.9	11036.6	1364.9	1417.46	1178.77	1275.17	3276.94	2097.25	1714.29	2372.94	2620.35	2653.31	3197.02	1751.78	1918.45	1514.92	7599.67	3560.8	2193.03	1950.94	1890.02	2633.28	4038.86	3673.93	2224.8	2745.2	739.751	2085.72	1653.15	997.568	10152	2342.88	2188.06	5007.69	923.764	1061.68	1478.76	952.531	15353.9	807.382	1376.67	1136.31	6308.39	930.849	1434.49	1084.18	4104.93	1540.17	2161.08	2542.66	1407.71	2635.42
SRGN	12605.2	19612.2	26765.6	19790.9	25909.8	18896.8	38083.8	18489.2	18095.5	18993.1	9057.82	21434.7	29434.1	18855	83234.6	17053.8	18656.7	25843.9	24754.5	20544.4	22396.9	22126.5	18905	13611.5	44459.5	7088.15	34757	14089.2	23885.2	72604.4	15970.5	20276	12490.9	17148.4	15436.1	11889.9	9378.3	13881.2	17657.1	13497.3	17878.1	7387.67	8641.51	8240	15350	15161.8	11942	10899.8	18158.9	19457.7	30281.5	8383.56	19368.2	6936.13	11695.1	14434.7	12372.4	8495.78	16472.2	15803.3	18334.4	5476.95	15609.7	15848.3	17093.9	17930.8	15860.8	25133.2	5498.27	25400.2	49513.4	20267.9	9494.94	34577.8	7322.14	22323.8	27521.9	11868	9458.08	13147.9	8701.97	52049.4	15812.5	24801.3	12215.5	12199.8	10201.1	12885.5	13618.9	7240.64	10647.8	10662.6	8580.91	15066	9622.79	9633.37	22323.7	12329.1	8609.59	9748.52	10690.8	12769.7	15586.9	11402.2	16622.1	13232	10985.2	4034.62	10540.7	15956.3	9077.68	9274.34	11591.9	3177.34	9344.53	18877.1	11754.2	3948.02	34490.5	17841.7	17564.9	11076.8	8588.21	10625.5	13646	8388.7	15022	5688.08	15860.1	7937.07	8344.83	16005.9	5145.62	16574.4	21292.6	14101.7	14778.5	24763.5	21181.3	7867.64	19102.8	25779.5	15719.7	4565.28	12702.4	14731.2	20075.9	21902.1	46795.1	16907.2	37707.3	17023.6	21011.4	60675.3	30092.6	10129.7	11212.4	39579.3	5468.78	11329.7	30431.8	17318.9	19801.2	38382.8	8738.24	18006.3	34912.7	13948.6	41867.2
CHST3	1389.9	3104.13	1937.46	1358.86	2816.2	2055.37	4413.95	2200.96	2392.93	1547	1226.01	1763.39	1641.48	2659.57	1313.34	1644.78	1129.72	1641.35	1929.52	1923.1	1788.21	3143.35	2119.65	1857.42	1199.71	1022.33	1464.69	1087.92	2947.29	2877.36	1059.35	1342.51	1356.07	1356.86	738.653	2401.05	1589.2	829.962	2551.41	2101.08	2103.66	511.709	2159.32	829.028	1206.07	1650.13	1870.35	1681.12	1460.43	823.561	728.699	944.192	1243.4	986.016	688.863	522.514	203.849	6536.28	2075.77	2408.76	1555.9	353.092	781.393	983.922	2702.71	1210.52	970.049	1906.88	2714.49	767.162	2758.81	1883.46	885.929	4919.76	1089.42	1959.09	683.611	1821.86	1046.63	643.024	269.979	476.112	1264.84	3304.63	2576.07	3774.15	1007.03	918.141	3928.26	1387.24	2701.11	1292.4	1217.93	1339.01	2003.72	586.958	1036.41	1464.37	629.099	3268.19	1227.83	1980.84	181.55	1132.52	1251.35	2134.87	1825.64	683.461	1295.78	867.753	1117.6	729.767	3163.82	1367.52	2101.69	1290.12	582.865	1761.79	538.487	1818.39	3205.72	193.131	581.663	2830.06	440.027	140.514	1991.34	670.96	637.49	807.274	315.391	1417.28	252.129	1129.23	779.276	1422.25	692.558	344.492	806.578	603.736	963.225	1860.2	559.446	2600.98	2303.38	507.998	379.309	2615.12	1222.98	408.386	256.849	5085.37	3315.31	987.059	629.637	2296.96	1483.14	222.305	44.9173	835.241	65.714	2724.02	1458.56	183.006	568.422	370.09	1020.5	1717.48	434.049
BICC1	1031.53	619.91	786.124	357.031	638.179	693.379	899.518	765.005	562.061	324.628	751.154	682.037	932.656	608.431	761.509	505.016	325.47	594.631	704.526	764.827	438.757	785.84	608.613	606.876	865.564	671.792	430.804	415.976	640.736	344.709	734.42	752.418	860.785	718.876	788.084	971.538	1605.7	687.19	905.422	590.945	547.969	498.811	1450.27	2171.17	460.345	551.16	492.478	756.792	2863.7	807.131	519.603	1533.92	566.515	1271.35	444.764	2996.45	604.38	2404.85	1244.35	544.429	667.175	262.864	2737.41	477.371	919.03	1237.16	1666.08	926.306	667.758	1086.4	625.372	972.118	1258.3	1414.49	994.687	358.298	688.787	2013.46	959.084	898.322	588.731	965.265	494.993	2183.36	1218.66	182.96	926.939	1066.1	2382.81	2700.85	217.075	1227.93	2124.86	1768.29	828.304	605.146	694.39	1106.95	921.912	375.618	927.791	838.661	665.484	648.598	1255.16	1642.56	1594.98	3025.63	804.426	1512.38	629.279	757.234	1238.19	628.29	690.097	1176.16	402.526	406.955	907.759	890.272	704.492	993.531	1344.24	1763.23	978.182	568.105	807.072	444.036	270.609	763.616	899.404	951.362	1314.76	514.37	1143.88	1815.32	1916.67	210.45	352.601	637.248	619.659	546.97	833.488	1844.15	819.943	732.888	1641.56	1751.75	2140.25	296.41	1535.73	9522.58	777.099	2259.28	1843.48	805.356	1015.55	571.321	817.509	1103.23	1433.13	976.436	1346.44	1604.06	3749.86	1441.44	3347.81	2121.42	1819.67
CISD1	906.758	561.104	870.47	679.428	729.347	854.338	710.501	641.997	719.475	564.646	929.893	741.3	722.6	663.441	595.247	741.683	839.317	605.049	1183.06	699.21	801.918	753.822	995.367	718.034	1259.18	746.969	798.533	585.101	783.025	953.613	863.475	822.75	737.542	698.98	983.248	774.727	1010.72	1033.66	786.969	787.402	804.29	881.598	1712.53	924.216	772.355	747.444	752.602	860.136	905.242	820.826	1079.55	1585.79	811.12	1148.09	1098.56	1175.86	1153.3	1076.61	881.384	578.458	808.989	874.133	1137.03	1414.94	798.472	832.74	1325.07	850.867	1380.84	725.262	763.951	925.332	1685.81	1239.28	954.531	1572.87	1423.12	798.625	770.215	1320.67	724.746	6582.72	904.385	1024.99	653.954	942.229	529.13	872.413	994.494	877.916	2328.75	915.006	774.55	714.517	1083.49	921.811	989.749	1042.11	917.711	669.986	641.625	917.128	2676.21	759.902	933.432	623.072	944.22	1558.13	810.717	865.379	659.484	1085.81	541.386	970.409	787.804	561.443	1397.65	1828.32	2002.11	624.619	658.58	1443.25	753.573	811.659	1364.34	2129.8	638.811	1239.53	891.873	663.722	1597.8	687.346	1017.34	688.97	1000.24	703.141	1008.38	1630.1	988.034	973.918	1394.72	1131.53	716.331	1375.63	513.477	1694.12	2301.44	1403.78	2313.31	1539.2	2085.67	2963.78	786.582	1856.78	1958.05	1180.12	1302.49	2409.41	5428.17	1833.83	6447.66	752.012	1210.97	4671.31	1986.61	1831.8	1513.04	1164.5	1747.41
EGR2	1645.91	6821.12	2759.47	1341.98	1721.18	2532.63	1759.06	6559.59	821.976	3120.1	699.674	2775.76	3371.33	2470.49	6042.25	1963.63	1174.65	1104.04	1753.65	2092.56	4771.41	3538.43	1137.28	1867.26	2419.23	1341.07	4157.58	826.544	1666.63	2012.36	1322.1	1468.31	7088.07	864.047	1845.99	1272.03	1349.56	590.099	1761.38	3327.07	1778.8	1061.37	691.462	1009.88	1238.16	3801.66	1218.38	717.765	1559.27	1511.14	923.8	2262.36	604.756	363.92	2513.24	1276.95	397.738	1132.09	1550.88	1532.23	2244.51	567.38	954.964	949.038	597.814	661.87	3646.18	617.712	911.549	1540.31	2516.28	1472.69	406.715	3209.94	614.74	303.432	1032.65	2944.33	914.816	1288.11	448.565	398.099	666.275	2051.98	2627.01	574.243	1600.14	1146.74	1729.49	795.156	433.736	864.745	2451.91	807.966	2983.78	2573.67	2401.36	966.256	3257.63	1219.02	2383.44	729.663	196.893	1772.49	1574.4	475.498	608.535	836.099	1567.22	634.082	3040.65	1449.57	6176.09	307.203	1671.43	3871.33	637.847	364.413	922.179	3215.52	1956.2	701.569	391.712	1814.23	604.387	656.395	2551.86	122.636	1178.69	4630.93	282.948	2339.74	1683.71	5321.58	4500.32	3927.59	1534.96	480.334	3407.58	1531.21	1024.58	358.088	1878.87	204.058	3576.68	300.016	271.471	394.728	1272.61	872.817	644.31	1079.46	521.693	3495.06	423.653	977.303	489.766	10035.5	56.4791	381.641	544.699	1606.46	436.215	1053.33	525.283	2129.71	839.633	1982.06	966.942
ECD	1298.68	1235.37	1574.02	1364.5	1458.69	1362	1624.93	1193.59	1187.5	1617.72	1198.59	1240.68	1590.56	1383.56	1833.34	1236.8	1526.33	1417.94	1535.85	1717.87	1415.02	1286.62	1196.24	1431.61	1586.01	1721.2	1529.82	1238.97	1433.74	1724.31	1440.98	1429.2	1196.33	1122.75	1315.76	1549.48	1475.89	1594.28	1285.51	1235.95	1345.13	1347.81	1486.56	1792.3	1524.72	1279.14	1680.92	1172.47	1361.58	1225.33	1753.21	1818.5	1616.09	1584.82	1487.13	1987.76	1136.9	3093.95	1275.25	1381.39	1165.88	728.658	1604.39	1914	1326.64	1468.1	1461.07	1589.89	1657.39	1409.62	1537.08	1384.74	2013.3	1774.76	1654.71	1076.95	1522.55	1137.44	1540.44	2059.27	1430.78	1284.55	1604.58	1960.71	1282.34	1321.32	1190.63	1187.65	1239.5	1155.05	2638.65	1380.58	1361.82	1554.28	1647.28	1327.22	1389.71	1298.82	1588.03	1548.31	1329.54	1768.95	1104.81	1599.51	1315.47	1288.87	1354.5	1234.12	1166.37	2051.21	1284.73	994.614	1238.18	1804.26	1410.61	1146.9	1380.08	2425.03	1149.12	1866.74	1673.1	1466.77	1397.67	1622.41	1539.09	2337.41	1331.16	1359.02	1085.45	1148.86	2205.3	1538.27	1349.66	1684.94	1112.06	1587.54	1581.97	1968.35	1314.29	1840.09	1369.16	1501.95	1392.45	1524.15	1437.2	1821.13	2553.02	2119.86	2719.28	2630.53	1866.7	3139.38	1665.82	2500.92	2047.2	1615.52	1161.28	1315.27	1774.91	1797.83	1573.03	1645.2	1355.11	1784.72	2512.92	2174.16	1812.25	1572.11	1810.42
P4HA1	2268.72	2655.14	3867.76	3496.54	3744.91	3353.2	2925.59	2974.98	3213.83	2791.69	1513.33	3328.58	3329.43	2894.73	3813.92	3097.45	3919.35	3462.71	5191.4	3250.88	3234.31	3404.98	3049.06	2893.69	3863.23	4016.94	4171.26	3509.87	3606.12	4850.72	2778.89	2629.21	2591.47	3381.03	2916.31	5288.79	3971.88	3994.75	3031.45	2540.21	2839.37	3038.82	9635.61	3082.97	2863.58	3055.47	4294.13	8239.04	5827.89	3484.28	4937.68	4370.91	3770.27	12293.3	5095.25	9891.95	3864.08	11808.2	3882.2	3172.97	4553.44	4261.07	7238.92	4690.69	3141.79	6018.44	3423.17	2904.71	4280.3	5909.85	5684.32	5715.85	9580.44	8558.83	4362.8	4469.07	4914.63	5318.49	2517.23	4481.04	3702.57	3465.22	8664.81	3356.78	3365.53	5402.66	2969.85	4477.26	6127.14	3342.37	13920	1718.13	3489.06	3867.96	3404.56	5017.68	3491.6	5984.34	4934.42	2264.86	2773.96	9681.81	2614.02	2545.73	2682.21	4770.06	6247.4	3974.68	3060.35	3785.99	2457.7	2760.68	2263.56	2692.95	2424.06	2844.76	4734	5018.15	5183.13	3252.16	3102.85	2559.41	2519.11	4352.25	3108.14	6015.49	2979.57	8273.99	3897.88	2433.9	7122.73	3110.29	5225.79	4378.03	3158.25	2767.05	2077.87	4407.15	3113.7	5899.39	3008.27	2375.39	5684.47	5329.26	2762.03	6505.74	5404.58	15680.6	7459.59	4266.03	8672.71	7889.12	2891.99	6378.16	6223.82	7421.8	1921.88	3573.56	6242.67	6737.62	5347.48	2555.57	3793.02	5255.1	9543.79	4374.88	6379.83	4328.95	5081.82
SLC25A16	1390.84	1484.78	1250.04	1495.7	1471.72	1318.11	1530.97	1318.38	1475.91	1614	1354.29	1511.75	1309.07	1462.52	1374.76	1233.83	1618.37	1634.42	1867.14	1476.81	1315.07	1502.3	1701.92	1537.39	1260.26	2788.69	1470.98	1261.58	1416.52	1417.49	1232.06	1619.56	1325.51	1211.73	1303.19	1608.04	1190.2	1070.77	1276.24	1880.12	1204.87	1643.71	1850.42	3122.05	1711.72	1749.36	1163.9	1208.07	2474.72	1201.58	1587.84	1960.1	1711.25	1599.37	2259.25	3326.37	526.088	2628.53	1079.67	2704.9	1475.5	865.127	1170.86	2302.62	1516.96	1163.28	1212.06	1356.73	1964.78	1146.25	1350.17	1236.9	2173.6	1514.89	1646.48	2082.83	1720.38	864.805	1551.26	3449.25	1688.27	2289.12	2226.67	2123.19	827.556	823.643	1628.02	1139.54	1666.44	1847.53	1582.86	1040.16	1741.61	955.821	1852.8	1448.83	1586.06	1545.86	2351.48	1496.25	1322.2	1373.1	671.103	2015.69	946.292	1163.83	934.402	1267.01	1371.21	2504.22	1556.58	1410.02	1069.63	2292.75	1161.74	1074.77	1556.02	1979.98	2765.64	1407.58	1738.11	1624.53	1717.37	1257.66	4337.44	1869.71	1009.64	499.749	1828.33	2089.97	2195.54	1943.68	1593.36	1355.45	1859.8	1382.38	2664.16	4482.88	3477.59	1743.65	3718.9	2043.34	769.733	1055.55	1784.5	1867.1	4422.36	1002.38	1090.68	4966.49	1730.11	2788.66	1642.87	1249.36	3220.6	971.133	1025.84	1099.48	1568.66	1069.8	2290.81	628.983	1204.86	1661.93	6164.64	3768.03	1235.52	1132.36	1968.44
ZWINT	230.855	224.418	303.301	344.871	260.481	297.183	249.855	337.279	302.164	191.605	294.998	233.166	308.796	204.868	365.399	275.283	162.21	248.603	648.268	203.496	695.178	377.973	358.772	433	346.649	600.005	455.99	386.172	262.799	526.305	342.6	353.151	180.211	737.593	303.105	605.761	204.364	3476.14	249.289	364.138	280.37	442.042	1304.1	470.183	704.855	555.47	1345.26	848.636	1398.56	627.251	275.509	558.597	296.119	1522.72	500.796	1553.58	8262.36	4120.71	1463.59	521.438	250.399	2785.6	2155.72	683.328	334.533	1595.24	690.035	456.211	2572.86	1012.58	602.583	1040.43	1238.49	912.478	497.354	2507.69	1962.72	568.187	1362.4	1027.54	855.564	2696.38	1052.15	676.974	257.013	2225.69	379.733	1260.97	2838.67	943.016	6447.05	657.09	359.614	540.643	760.871	1281.2	271.884	1206.24	657.641	511.176	560.407	1387.99	4482.85	625.601	892.377	635.455	2063.18	1702.48	610.897	421.097	312.125	716.568	400.146	313.677	251.458	312.622	721.403	5202.1	1456.87	194.193	219.426	960.913	821.837	390.22	557.459	253.334	295.85	4660.14	658.772	547.403	906.721	336.139	361.202	433.643	461.004	405.591	503.723	1008.45	365.064	808.051	631.928	1493.08	989.038	218.614	368.287	1457.09	1527.35	2005.9	366.641	926.988	944.57	87.2459	358.827	117.246	209.558	1052.69	198.401	617.212	1068.29	1203.69	508.773	132.242	111.001	123.511	385.074	380.893	236.707	156.247	234.533
VPS26A	3654	3428.27	4412.47	3629.61	3690.82	3567.08	3860.66	3481.36	3905.83	4353.61	3510.18	3663.77	4186.72	3530.3	4381.61	3775.76	4192.19	4410.33	4238.4	3958.64	4226.14	3419.94	3661.67	3612.64	4427.06	3759.45	5061.2	3723.29	4081.91	5866.9	3778.85	4226.38	3559.73	4339.79	3371.12	3699.94	2682.6	2710.75	3487.76	3419.6	3725.17	2579.5	3902.98	4123.34	3836.14	3222.63	2941.55	2434.48	3112.06	2873.43	4530	5373.48	3494.54	2774.64	3833.62	6171.85	4617.81	5651.67	3579.3	4066.94	4356.5	1995.24	2865.01	4587.74	3109.28	3702.89	2709.14	3504.3	4355.46	3054.68	5255.83	3648.99	3670.59	4334.04	3050.98	6778.86	3665.52	2951.34	3662.24	3452.46	2675.7	5966.66	3260.92	4103.96	3167.62	3910.69	2429.87	3215.1	3836.32	2602.54	7539.17	3178.38	3568.54	3705.9	3543.94	3005.34	4312.45	4337.89	4237.29	3730.46	3311.84	3534.38	2598.66	3788.24	3052.7	2675.74	2864.08	3792.67	3075.42	4700.76	3240.02	3654.13	3546.02	2654.95	3840.43	3449.04	4105.01	4822.87	5421.62	3892.47	3642.22	2928.35	3169.88	3430.01	4427.59	5702.38	3694.43	2531.5	3357.69	2626.49	4359.39	3526.71	3519.05	4897.13	3894.23	3207.36	4194.32	5892.44	4702.2	4275.8	5182.15	5196.27	3103.43	4118.19	3625.16	4726.98	7124.47	5084.34	10298.4	7051.68	9373.4	11511.2	4898.65	10737	9931.59	2902.04	4682.46	4862.52	5760.53	4773.61	7304.91	4891.13	6686.54	5498.86	9732.51	7416.23	6661.93	5030.92	5668.26
RBM19	1459.74	1487.45	1402.61	1656.9	1602.96	1138.03	1668.47	1506.48	1276.24	1634.47	1783.03	1534.1	1320.48	1291.04	1397	1305.13	1593.17	1523.13	1532.78	1500.66	1328.39	1553.54	1419.1	1587.6	1154.81	1775.96	1370.12	1449.7	1663.95	1692.46	1418.69	1322.04	1322.61	1693.98	1466.56	1181.79	1353.09	2496.64	1450.31	1322.82	1391.1	1446.75	1630.64	1593.37	1421.82	1563.85	1318.38	1670.78	1449.35	1558.63	1660.49	1205.03	1489.79	1298.52	1744.87	1447.2	1869.72	1763.98	1553.62	1393.35	1623.67	1930.86	1396.12	1161.64	1632.01	1501.6	1540.08	1872.6	1906.97	1556.27	1516.12	1604.63	1641.84	1631.05	1381.85	2340.99	1635.44	1180.77	1667.34	1663.18	1740.18	752.672	1609.3	1605.68	1357.55	2425.26	1754.95	1458.33	1321.16	1449.1	2075.07	1418.52	1283.19	1628.77	1428.41	1392.97	1248.08	1683.76	1256.65	1433.33	1089.51	1360.92	936.043	1584.96	1905.08	1843.1	1359.41	1046.25	1232.94	1066.46	1358.23	1719.89	1493.36	2785.4	1355.1	1450.08	1503.22	2152.31	890.447	1651.95	1321.93	1123.91	1118.11	1438.15	818.993	1182.94	1374.02	916.471	958.764	1631.98	1107.85	1478.58	1256.79	1889.59	775.136	1358.38	1137.67	1024.62	951.423	1492.82	882.446	998.001	1593.22	918.696	1171.63	2152.38	930.515	1487.11	674.58	902.192	918.695	508.296	1237.28	488.121	513.915	1359.47	1250.09	880.534	459.357	840.392	244.554	1556.32	853.781	752.001	1056.98	915.402	905.606	779.571	993.703
CIT	648.849	696.48	232.365	963.384	1212.24	742.949	1225.01	962.102	1824.53	1099.56	823.565	782.099	924.15	548.553	1458.41	1248.68	1521.93	2465.67	403.913	1591.84	613.145	1259.92	482.693	1026.41	817.559	3579.23	749.166	922.434	2252.2	354.172	1915.46	2371.26	1393.63	868.757	762.92	1389.14	292.91	8771	784.915	1106.07	626.13	29563	7862.95	18038.3	2305.93	17075.9	2698.5	4162.65	10321	725.847	817.044	9279.18	6863.77	566.753	17230.5	7687.13	4099.85	11467.2	1455.33	8051.18	726.226	2960.68	3388.25	1361.7	1877.71	697.059	1545.08	1302.57	1260.37	606.546	628.095	3542.33	1334.07	736.276	2567.03	8557.21	1347.53	13422.6	1010.23	2128.65	12304.8	847.477	1305.28	8803.66	906.269	5750.71	14127	2183.97	983.133	1483.54	1704.99	827.756	11057.3	382.162	1164.8	1687.78	7199.87	992.557	1584.6	4087.09	1818.27	1615.44	2201.18	23410.7	591.197	2748.97	1892.37	3846.69	6716.14	4112.63	7974.18	3359.61	1073.38	13998.5	2653.91	3023.53	12823.9	4941.78	365.394	581.148	2175.61	7668.55	9760.38	8765.99	1440.46	240.258	2273.27	2602.56	4313.4	27691.2	6579.31	4478.93	5951.79	914.246	6157.32	5016.63	7161.74	5576.66	4339.32	5023.45	15593.4	1434.3	1652.63	26708	684.907	1718.46	1028.72	1065.46	641.524	1029.75	861.027	154.6	1562.14	1631.27	821.76	1245.78	221.693	3559.78	267.832	7201.54	1338.32	320.228	550.783	890.96	6612.41	14987.2	788.461	5033.32	9109.48
IFT81	588.348	614.554	622.765	752.533	698.29	766.548	660.084	484.645	811.381	713.5	754.456	717.983	632.064	669.03	548.646	518.879	793.299	736.346	673.854	844.027	670.871	644.92	846.461	755.692	2105.91	846.704	688.214	732.531	913.548	557.126	763.195	780.239	889.879	398.118	567.808	927.387	1860.56	1295.44	1352.44	893.689	610.87	1529.43	806.516	2203.57	530.037	1025.66	632.325	778.576	1272.95	683.875	622.862	1355.25	1198.99	786.099	2483	930.035	2108.32	1039.06	616.69	1108.27	601.811	653.064	735.711	691.652	1163.39	641.296	811.041	619.287	836.4	492.819	801.354	712.947	788.574	582.723	959.67	685.331	689.817	502.015	1095.82	692.392	1579.22	237.266	471.47	1401.08	805.51	902.294	1179.89	435.661	849.76	460.193	724.642	798.386	1083.32	399.889	490.417	764.594	818.376	582.554	775.962	741.941	799.041	686.974	1073.92	1025.97	819.272	516.034	759.696	745.642	967.705	607.897	850.781	680.292	398.266	1543.98	779.441	624.162	920.407	1316.68	376.937	807.502	664.745	573.756	562.991	1566.71	674.916	581.212	639.87	1053.85	630.393	712.599	1137.95	482.298	1181.02	457.114	764.172	593.473	919.106	743.056	668.017	838.316	478.55	460.688	474.543	710.47	668.215	992.78	1284.53	741.093	588.008	940.772	1339	2383.89	629.269	610.071	1253.27	419.445	463.486	586.554	500.54	850.61	173.055	369.211	532.258	337.621	1013.8	914.13	443.738	943.964	561.192
ACADS	2054.62	1884.69	2151.94	1930.54	1973.64	2255.72	1580.28	1590.55	2155.23	1444.67	2985.96	1734.24	1824.04	2112.45	1291.1	2569.66	3044.95	2132.57	2065.52	1822.59	2017.01	2060.72	2330.52	2259.93	1642.41	2685.61	2136.07	2625.41	2121.61	2745.2	1767.79	1671.52	1405.43	3050.76	2129.91	1872.05	2106.35	1689.46	1642.94	1837.95	2013.32	2347.34	1369.42	1114.58	1700.66	1658.77	1849.16	2083.04	1841.93	1649.91	2555.49	2322.57	1742.38	1018.04	3356.4	1379.11	1623.91	1291.39	1350.74	1614.07	1775.66	3045.16	1076.87	2069.26	1580.4	2228.8	1408.07	1792.52	1721.94	1457.51	1919.99	1530.7	1407.36	1664.51	4075.48	2053.79	1881.96	1535.57	1099.75	2744.29	2237.52	1915.8	1137.77	2957.62	1696.65	977.717	1745.02	2106.86	1007.94	1212.87	1122.59	1815.81	2027.71	2344.38	1759.87	1372.63	2184.01	1410.64	2218.07	1433.25	1709.33	1664.3	2700.21	2453.65	1618.03	1464.62	1642.08	2171.07	1765.81	2764.89	1970.39	3076	1979.22	2536.18	1610.91	1900.68	3506.71	1549.1	2501.18	1455.95	1901.06	7018.59	1370.88	1989.98	1533.18	2141.96	2385.76	1178.1	2188.12	1866.58	3612.57	1690.67	1215.01	2224.69	1854.94	1833.22	2466.66	1783.9	3331.16	1468.26	2914.18	1771.4	1484.21	3707.25	2727.2	4111.24	3538.77	1394.82	101.952	2257.85	369.911	323.049	2127.55	381.99	316.028	853.634	2381.96	4090.34	1408.58	697.379	1573.39	1690.79	1190.08	1562.88	1190.72	1227.72	866.944	916.647	1115.59
HVCN1	565.073	845.276	735.852	807.831	660.219	713.65	693.308	929.587	721.585	497.665	454.022	817.086	705.874	581.294	704.327	763.469	815.208	916.338	483.667	595.295	747.495	838.162	837.467	592.523	403.048	625.18	1274.46	974.03	708.707	1031.48	818.91	638	621.438	1205.69	862.719	538.566	355.465	502.545	642.754	628.94	998.685	644.233	315.158	363.58	770.092	763.584	416.098	306.669	435.055	1208.98	1354.4	307.614	496.272	362.954	351.33	523.56	374.085	373.154	561.213	246.44	901.299	235.79	693.403	1086.21	500.326	514.234	991.05	775.552	292.916	918.801	864.29	789.69	339.508	978.438	387.175	459.41	1112.37	853.302	411.172	815.299	407.026	1094.24	608.888	328.96	702.492	794.758	647.967	547.515	854.919	564.666	352.395	485.468	500.192	1056.19	704.985	532.523	448.967	932.868	739.92	783.786	539.242	621.601	431.13	924.3	1763.65	572.339	437.753	249.019	722.643	625.42	434.958	352.815	1117.71	193.987	651.537	770.512	493.771	192.049	600.046	554.161	653.312	821.32	409.165	460.154	522.96	260.702	1024.58	116.172	378.036	470.961	248.084	805.315	333.096	2419.17	617.828	1108.36	652.681	461.466	664.944	420.734	741.329	738.375	867.224	214.232	658.05	425.732	431.274	585.751	680.827	496.52	619.51	170.057	658.568	569.785	534.699	327.908	724.067	1057.66	261.205	348.094	1174.23	926.23	462.028	1408.89	383.986	1132.62	1246.74	768.747	1060.38
DDX54	2885.97	2770.05	2645.49	2639.03	3030.6	2586.67	2690.67	2723.6	2862.02	3311.73	3501.38	2346.32	2581.67	2665.87	2464.6	3347.98	3796.62	3388.83	2958.19	2764.56	2723.4	2644.77	3124.01	2791.51	2498.58	3185.75	3095.35	3088.43	3301.61	2823.15	3367.56	2605.11	2610.3	3920.64	3181.87	3001.04	3030.85	4736.24	2767.75	2442.44	3011.9	3481.85	3691.5	2608.01	2824.83	3072.7	2636.77	4271.68	3482.5	2962.93	2680.54	3686.07	2734.09	3655.87	3745.12	3110.41	4860.9	2677.69	3838.57	3153.67	2878.58	8535.41	2837.1	2238.6	2763.56	3794.79	2491.13	3176.76	5815.34	2668.61	2701.28	3245.74	2910.45	3522.95	3527.72	5638.45	4153.34	3477.21	3909.15	4152.17	4400.28	2419.81	3387.04	4112.99	3279.84	6301.53	2647.68	3153.69	3425.91	2310.97	5174.43	2841.77	2905.2	3891.55	2688.17	2843.94	1874.91	3932.03	3640.01	3043.94	2202.49	4748.05	2952.83	3876.5	4055.14	3361.8	3781.81	2660.75	3595.63	2232.3	3223.91	5053.06	3385.02	3073.11	2601.26	3442.75	5269.47	5535.17	1295.28	2467.61	2594.9	3891.68	2061.71	4534.65	1230.47	2688.86	3848.74	2735.04	2348.25	3623.89	3120.91	2329.37	2454.8	3188.72	1694.68	2905.36	2584.1	2043.87	2317.94	3408.89	1621.73	2111.65	3135.7	2511.17	2628.57	6309.7	2492.16	4157.15	651.705	1812.67	1626.53	859.197	2237.37	671.132	971.044	3160.51	2725.93	2056.35	603.026	2147.19	1123.77	3273.3	2143.55	2481.05	2673.68	2583.87	1995.46	2066.79	2011.42
MED13L	6032.6	7718.78	6156.08	6896.55	7657.14	4972.98	8615.09	6592.9	7775.72	8946.32	5421.52	6096.56	8699.82	7730.55	10371	5897.83	5741.55	8036.5	6160.77	6696.81	5357.95	5809.51	5508.49	6391.62	4673.48	6398.44	5110.6	6572.06	7711.61	6664.83	6087.02	5468.96	7541.75	4865.45	5458.34	4908.61	4662.58	11982.4	5943.39	6194.31	6302.73	6489.77	6193.97	6462	4051.91	6204.7	5119.15	6623.44	4821.91	4050.39	4861.56	8067.63	7198.18	4156.63	5305.76	5154.58	6703.26	4371.84	4985.57	6541.89	7321.83	1707.65	3757.38	3879.39	6363.03	5420.85	4897.25	7206.07	3623.12	3974.48	6172.06	5750.46	3364.61	4495.47	6220.36	4195.81	5816.77	5356.15	5923.72	4384.39	5051.31	1566.43	5356.77	6854.98	6215.94	5996.81	6297.07	4235.44	4473.12	4731.26	1889.51	3827.9	6928.89	6068.01	4602.06	7327.76	4033.98	5255.71	6297.66	6947.04	5176.38	5666.9	860.818	5022.34	5664.21	5003.28	4000.68	4579.39	4628.77	4922.45	6797.18	8593.98	6910.35	8658.23	6638.64	6644	3117.55	5726.14	1989.57	8648.36	8487.26	1279.16	4895.35	6010.58	3269.21	4006.71	6657.87	6361.67	2627.98	8908.58	4679.73	8637.47	5892.11	8431.32	3745.06	7004.71	4850.14	3475.14	2472.85	4453.08	2972.49	3245.65	6083.09	3476.34	7209.63	4399.32	4644.89	4212.08	8331.3	3730.93	4634.42	10781.7	7657.16	10007.6	7128.81	3466.11	5182.23	1430.28	857.296	4124.16	1177.51	7823.72	7035.22	2871.9	8940.92	7848.72	7212.58	7627.99	8236.56
CDKN2C	726.147	572.694	839.971	659.754	633.169	668.623	547.79	679.991	588.473	312.534	736.903	617.911	973.735	558.971	395.079	600.079	937.902	726.794	804.732	547.6	1150.6	823.209	718.543	573.701	809.187	522.191	672.45	639.379	386.946	570.094	818.916	602.856	772.303	1009.19	786.403	751.685	1163.01	1684.72	710.747	746.928	701.92	663.965	977.569	1798.03	1202.74	867.154	1086.71	1248.23	1295.08	968.751	1012.18	583.118	812.008	920.022	521.979	1088.6	7029.57	1055.13	1444.47	465.33	513.535	3782.59	1019.33	897.565	738.99	1106.64	1125.06	797.532	1108.13	792.102	632.663	1365.1	710.105	947.913	640.481	1462.07	2506.48	1126.01	939.41	1041.21	1016.5	1886.83	1045.56	306.896	997.648	2544.94	705.531	833.915	1520.67	959.858	2567.31	1555.07	851.516	1257.39	704.831	1272.04	622.759	1203.56	1061.18	711.746	736.764	721.823	9927.88	1288.56	1556.4	1444.31	1740.25	4928.74	1109.79	2651.38	921.262	753.94	844.588	451.971	610.654	907.488	797.284	1406.17	1205.87	363.899	525.451	886.657	901.397	1407.92	1570.48	737.347	760.99	9796.72	1006.4	745.476	994.299	573.416	885.26	584.773	901.5	716.665	849.293	2034.95	710.803	2192.35	1539.92	1308.21	1054.76	506.813	1177.48	885.244	549.464	1160.21	549.879	1267.51	1158.92	5222.69	814.255	572.292	891.157	1172.7	1065.09	1087.14	619.466	866.155	1119.33	741.76	761.394	1239.52	1260.8	587.495	903.326	482.812	586.681
RNF11	8202.69	6885.07	8000.24	6683.81	7134.17	7471.8	7029.16	5723.9	6722.42	7194.62	8280.28	6368.6	6934.24	7361.31	7274.1	7611.92	7191.16	6913.25	6004.32	7512.74	6796.27	5925.89	7023.53	7261.17	7726.47	5079.33	7955.87	5687.58	6509.85	7426.07	6735.09	7676.22	5865.11	6332.33	6831.1	7858.79	5502.06	4448.76	6660.3	6114.18	5799.76	4502.79	6118.3	5427.35	5059.9	5156.41	4636.3	5965.5	4836.68	4401.92	5312.98	6895.38	5735.02	4374.99	6114.08	5296.11	3481.75	5436.84	6473.7	6930.92	6239.33	5911.13	4475.34	6126.38	5157.61	5397.65	4705.24	5746.34	5180.29	4488.25	6684.41	5224.61	4693.59	4773.05	5870.27	5208.18	4202.05	6925.91	5974.87	4714.29	6218.35	6224.98	4005.33	7286.24	6327.06	5310.69	5005.58	3941.88	4728.47	5589.16	4491.16	7580.93	6564.13	5489.64	5351.58	6129.67	7127.36	4671.98	5654.18	6255.61	5779.33	4255.37	4637.82	6456.06	5010.41	6577.14	5356.17	7406.8	5430.6	7896.34	6838.47	5914.73	7816.16	7260.68	6895.85	7380.02	5184.88	6414.51	5432.19	7739.11	7393.19	5378.08	4927.41	7062.27	6333.88	5935.32	6445.67	6565.14	8032.9	3960.48	7085.35	6457.98	7934.56	5579.54	6210.37	5216.43	5724.58	7641.25	7056.02	8384.98	8195.53	4938.14	3941.79	7070.27	7099.41	5276.03	7122.76	6167.68	9502.07	6723.97	6991.04	23913.9	9774.45	11704.6	9947.92	8079.94	8846.15	9363.57	6861.98	12387.5	11258.3	8896.98	11994.6	7989.62	12234.7	6871	8196.64	7114.34	8420.08
RASSF8	3585.12	3775.66	3769.94	3500.28	3546.55	3495.03	4025.65	3088.91	4671.76	5605.78	4683.48	3058.48	3261.72	3559.83	4082.94	3411.35	2531.12	3562.68	1608.46	4194.58	3292.07	3558.73	3073.04	3328.48	2781.54	1180.05	3690.05	2574.72	3936.01	4241.76	2682.32	4300.2	2852.76	2012.45	2447.35	1174.1	1419.25	706.22	2698.73	2972.84	2857.22	826.522	1014.9	2984.01	2121.11	1420.43	1740.22	1473.33	1689.5	1071.91	1864.3	3420.5	3373.66	855.964	2928.05	1319.53	1322.59	4171.48	1321.63	2263.4	3389.2	1081.67	744.97	1615	3237.1	1356.45	1342.07	2785.25	2765.53	1180.17	2985.77	1304.26	930.729	1465.67	1339.64	3353.37	1642.71	2247.42	1685.04	1157.84	1506.58	845.025	364.174	2276.64	2603.94	1384.51	1960.11	856.807	1082.37	1935.86	638.559	2167.6	3213.96	1436.04	1306.12	1960.48	2204.91	974.58	2036.84	3866.96	2207.68	2113.31	842.66	2448.83	1239.88	2204.78	1588.1	3527.18	1060.84	2451.72	2264.39	3230.96	3186.37	1543.78	3274.8	2364.87	1823.24	1267.66	867.362	5131.49	4000.48	427.808	2796.87	3306.27	1328.35	1040.64	2444.72	477.135	1569.9	909.119	3048.8	3024.8	886.086	2305.42	1858.37	1821.18	2349.09	2509.01	1487.91	1552.41	1158.53	1040.3	1203.33	899.842	2647.63	511.634	795.484	741.025	5446.12	1506.12	2344.87	6907.34	5529.88	7232.89	4825.67	1577.22	3927.45	1453.12	710.324	2410	719.875	4455.77	5407.61	1037.6	1622.12	2697.91	3464.03	4332.31	2680.79
BHLHE41	675.84	1336.9	1906.05	1870.57	1116.06	1243.84	1690.27	2243.47	774.431	1797.26	792.876	2836.01	1395.77	1311.76	1274.15	2714.23	4085.79	2316.91	520.482	1843.9	1446.13	2331.9	1915.78	1460.28	1084.86	1980.27	3248.72	1809.64	2146.1	3140.5	2009.21	1425.64	778.353	3433.47	1316.6	1243.23	1661.24	1176.43	1443.1	1232.58	1892.45	826.532	588.835	888.993	1752.64	1801.12	945.242	590.31	1401.3	1897.38	2199.42	1402.02	1037.04	473.586	1066.21	1320.58	360.417	691.75	1048.75	750.444	2952.04	1683.9	2626.39	1673.17	1417.05	1773.76	1804.09	1218.84	3612.57	1354.76	1091.25	1366.96	611.842	2113.38	1236.67	1275.97	1161.08	2071.7	1101.72	1650.58	617.805	1244.37	1204.6	1018.97	2748.53	609.713	1528.13	2738.44	2673.31	1570.39	386.346	1071.46	1171.91	2627.01	1724.29	974.207	1131.37	1340.22	1700.45	1594.86	1030.94	1187.4	454.924	2699.17	2576.82	1143.54	1296.59	474.47	1681.58	1218.25	1213.25	880.325	2090.35	337.126	1123.8	1870.35	795.092	781.127	1636.68	1810.99	2021.23	1361.19	786.323	2784.69	1040.1	1370.98	2563.65	558.703	739.852	1061.66	346.211	1189.4	1418.68	7325.76	1803.9	2224.01	1364.12	516.319	1719.23	974.714	1442.78	730.952	2099.46	598.524	1254.79	672.45	738.78	990.256	4450.9	1187.64	2913.59	414.274	2843.98	3657.32	2763.48	2059.53	1609.9	1636.69	180.341	1150.96	1208.91	1518.74	2312.16	2674.58	1520.73	4958.21	3649.36	3110.65	2240.18
SSPN	1117.15	1274.59	1769.7	850.923	999.847	1197.65	1119.59	1707.27	1058.6	533.936	1273.13	1306.76	1600.52	1058.2	1134.33	961.514	964.245	1335.37	698.399	1231.54	1020.73	1595.16	1081.31	821.11	845.748	904.682	991.867	1039.11	800.223	678.708	1237.65	1436.37	1158.51	1141.47	944.713	1885.51	1516	828.06	1133.06	1057.22	892.953	854.928	737.072	869.007	1020.19	1040.79	666.432	885.4	1811.47	1545.85	902.81	3354.9	956.103	1081.13	759.842	919.416	488.769	1582.29	920.498	595.012	1500.76	551.587	1638.29	1581.85	935.672	1014.76	2230.11	1176.96	2873.49	893.859	761.214	1065.68	1173.81	1501.12	1507.47	591.751	828.612	3008.17	1160.74	989.73	463.1	984.26	617.338	1527.45	1847.03	516.602	1504.75	1493.21	1629.21	1865.27	254.315	1636.62	1522.47	1484.47	1552.52	948.368	996.182	985.548	1605.68	995.172	875.813	910.15	354.501	1005.49	1621.79	1850.98	1108.14	636.494	1101	1044.21	806.482	1073.73	1817.29	763.351	1041.58	1427.08	361.841	568.405	1537.63	1366.63	1128.36	311.772	1253.23	1595.96	1492.84	1128.99	1118.95	469.068	507.764	658.283	574.131	1278.22	1624.08	1457.78	1492.55	1535.74	1640.78	633.275	1068.24	1232.96	1339.51	1168.17	895.813	1033.66	1130.04	690.578	724.411	1374.64	4109.77	968.28	901.027	2913.31	1275.24	3097.33	2191.8	1692.15	1583.6	1006.03	307.476	2372.44	741.017	1626.94	1781.24	3076.48	1151.88	3394.35	5543.23	3157.04	2909.45
ITPR2	2124.43	2505.5	2527.93	3230.39	3469.41	2092.55	3621.13	3424.41	3476.89	2892.17	1057.16	2979.79	4068.13	2489.62	3865.81	2346.85	3357.25	3329.71	4877.48	2632.54	2065.9	2773.96	2656.31	2398.85	1528.61	4362.7	2277.92	3152.64	3259.92	3926.61	2475.28	2342.64	2864.32	2957.22	2183.45	2617.98	1542.07	3075.3	2538.05	3105.13	3184.37	2723.16	4701.19	3786.39	4779.91	4912.62	3908.88	3068.32	3855.69	2803.13	3947.35	6787.67	3932.17	2871.69	4902.13	3621.19	2533.26	3416.93	3629.34	3119.64	3716.81	721.903	3477.18	3155.34	3176.71	2795.39	2992.15	3780.89	1499.34	3024.76	3689.55	3939.06	3586.14	4265.14	3805.74	5867.62	5836.43	4513.05	2368.7	4747.89	8187.95	892.4	3889.59	2699.87	2579.71	3349.8	6905.52	2790.36	4246.72	2442.7	1093.91	1230.75	5649.07	3094.37	2604.78	4207.64	2558.13	3298.65	6044.39	4206.96	3150.88	6221.47	431.218	5082.74	3953.91	3515.03	2484.23	2899.12	2719.74	2827.56	4938.55	6844.37	2525.33	3564	2766.42	3309.98	5346.46	2659.64	1464.53	3335	3689.69	305.25	4728.28	2898.03	2326.83	1662.79	3048.15	1069.05	1967.19	2755.44	9962.48	4009.93	5033.26	6811.16	1981.87	3976.05	3405.28	2297.55	959.158	3550.23	2158.56	2280.16	3134.29	3531.54	3437.68	3395.61	2612.76	3063.18	6314.24	2302.79	5909.78	15241.1	2665.1	4890.96	4475.18	1449.87	1279.4	1326.15	1714.15	4063.49	1009.47	2699.11	2578.4	2580.26	3710.13	8729.01	5111.35	4253.81	6451.46
CCDC91	1316.37	1218.46	1592.88	1335.45	1381.55	1283.21	1104.71	1187.27	1339.63	1143.28	1163.49	1206.68	1174.44	1147.5	1183.06	957.552	1335.68	1373.61	1353.84	1237.49	1255.08	1283.41	1379.12	1375.14	1608.98	1471.92	1476.23	1123.21	1286.92	1408.03	1305.42	1456.83	1088.9	1365.04	959.79	799.687	1468.78	1740.88	1438.98	1110.34	1163.79	795.574	1417.1	1411.57	1237.05	1215.5	1192.38	855.546	1131.57	936.79	1377.02	1080.23	1192.71	1311.14	1519.47	1219.49	2196.54	1414.92	996.909	916.923	1369.18	884.286	1402.05	1441.51	1247.36	1314.42	1239.06	1178.49	2898.54	1418.6	1516.12	1086.27	1012.63	1213.69	1098.69	1547.06	1386.87	1056.43	965.969	952.958	1222.08	1251.29	1104.85	1109.23	1123.79	886.811	1046.63	1263.42	885.951	1059.47	1371.18	1280.08	1104.16	1171.05	967.656	898.036	1337.42	1403.64	1394.25	1167.01	913.869	1879.71	757.538	1228.08	1197.5	1066.93	992.315	1363.25	972.824	1081.56	1104.51	1423.18	1345.53	978.492	1182.18	1206.49	2064	2618.08	1008.73	1246.92	1182.68	798.021	987.01	1336.1	905.753	1254.9	1206.83	1042.46	1426.99	1292.27	4187.87	976.492	1028.42	1504.72	1169.4	990.934	1412.74	967.945	1101.72	1694.67	1116.6	765.156	1019.81	911.411	1170.91	1388.23	1503.32	1326.89	2301.88	1669.53	2407.16	3136.41	1506.92	1910.46	1881.69	1442.32	1365.14	1488.14	1476.07	873.891	2229.07	1362.64	1573.09	1562.57	1260.8	1639.64	1543.76	1539.9	1434.16
NECAB1	1161.85	1307.58	982.64	1205.2	1417.62	634.885	608.541	721.569	1886.83	735.818	675.523	654.826	489.006	935.403	816.598	657.512	804.27	1118.03	633.979	941.107	897.441	887.288	1125.28	1104.43	606.648	412.636	1041.24	901.65	1713.86	780.176	887.607	754.506	656.326	612.315	672.531	166.062	250.404	131.322	602.586	627.237	1081.68	494.531	103.686	269.343	215.82	297.711	221.798	234.337	160.687	135.998	808.367	182.099	718.647	32.9812	186.961	186.256	18.1598	104.649	193.696	213.328	1293.69	20.367	87.964	198.361	1029.37	546.852	255.013	817.43	53.9414	173.583	592.568	193.642	71.4555	125.002	386.147	20.48	21.7691	101.614	104.261	42.0536	1647.73	171.062	38.5536	754.198	348.427	218.428	196.136	160.147	46.5381	353.349	13.8876	402.966	296.879	304.085	73.6013	89.991	387.786	71.9832	48.5679	663.91	614.611	232.709	92.2826	116.272	221.954	107.101	253.223	327.685	59.2116	235.124	447.04	109.955	416.159	237.659	340.749	608.478	61.6361	41.5035	242.307	1164.22	854.541	234.843	275.36	136.98	123.06	26.8832	428.74	10.4031	208.786	133.143	575.796	1016.68	84.2713	555.685	312.574	611.526	108.789	106.096	383.77	93.8601	168.729	87.814	117.63	934.483	1021.46	1139.03	4532.65	77.5644	384.433	160.572	308.656	45433.3	1098.24	1805.32	2576.86	23.6255	1353.13	1310.21	193.546	49.132	183.76	512.744	1177.57	198.859	126.233	1202.32	326.569	479.206	329.58
WWP1	4459.29	4578.18	4226.7	3977.3	4702.68	4268.32	4032.55	3978.7	4700.3	3789.87	3484.96	3941.63	5295.83	4189.03	4362.55	3842.1	3373.72	4167.77	4063.55	4040.4	4839.23	3495.75	4053.42	3520.31	3947.81	5005.03	3803.53	3778.45	3587.98	3347.2	3254.26	4117.35	4398.76	3985.06	3743.03	4540.93	3203.25	4093.75	3872.99	3799.03	3870.28	2619.08	2051.54	2867.86	2705.34	3813.64	2504.25	5293.67	2963.34	3081.62	5203.69	3994.5	3506.12	2551.43	5142.5	3406.24	2696.2	2979.29	3629.34	3357.84	4722.09	1220.41	2620.33	2877.99	3282.98	3615.33	2716.14	4392.66	2885	3487.65	3704.14	3130.65	3755.93	3101.65	3709.98	3275.96	2508.6	2517.83	3784.22	2589.88	2899.97	5628.26	4590.73	2912.49	3322.68	2991.78	2195.88	3511.06	1703.67	2730.28	1901.29	3240.97	4395.91	4171.9	3732.97	2526.57	2211.28	3614.69	2803.57	3625.08	3709.23	3560.55	1955.68	3267.98	3366.76	3150.02	2434.17	5145.26	3326.74	3348.12	3503.81	3685.99	3949.98	2739.07	3817.97	3300.58	3544.18	1083.32	2340.57	4970.61	3701.16	1808.46	3503.65	3323.24	2918.39	3781.11	3483.28	2426.54	2906.69	3880.23	4930.43	5721.94	2565.56	5426.57	2849.69	3476.38	2470.46	2905.7	2563.98	3061.58	3342.63	2706.75	2587.66	3546.1	3652.19	3853.9	3876.49	4560.87	7879.37	3514.34	4440.04	8368.87	5124.03	8720.34	7515.23	2824.1	4270.13	3146.36	3980.8	4658.87	4042.81	4502.61	6180.21	4769.07	6202.55	4727.98	6626.63	5445.64	5753.88
ACOT9	2480.06	2606.16	3243.17	3048.58	2611.82	2623.82	3128.4	2755.25	2423.59	3599.18	2881.83	2951.61	2930.08	2890.76	3667.75	2899.4	3217.01	3140.17	2396.83	3251.75	3113.24	2783.57	2843.19	3042.52	3225.28	1891.93	3387.44	2174.99	2670.82	4645.34	2411.21	3231.7	2176.28	2417.51	2567.11	3161.38	2174.86	1856.02	2181.65	2474.51	2695.18	1436.38	1396.38	2372.92	2485.13	1720.26	3062.76	1831.6	2402.64	2063.54	2851.17	2227.85	2356.09	1644.01	2187.1	2773.08	2364.88	1518.7	6457.48	3062.64	2982.63	4899.3	1873.6	2687.88	2402.77	2521.55	2388.12	2379.89	3242.52	2744.43	3384.17	2243.66	2428.68	3335.93	1606.33	2793.96	3226.35	2453.91	2173.93	2444.87	1767.19	4024.57	2040.31	2542.41	2087.83	2430.88	1656.8	1772.43	2033.43	1632.19	2891.19	2415.08	1708.11	2644.85	2373.25	2669.95	2239.49	2375.3	1515.84	2142.43	2179.11	1891.84	3274.89	2780.35	2096.24	2252.1	2140.7	1495.99	2291.14	2337.24	2463.74	2172.7	2262.64	1495.25	2518.37	2242.55	1716.59	2263.63	3357.99	2592.27	2080.05	2539.74	2463.06	1814.21	2276.04	3536.74	2188.58	2399.13	2705	2012.07	1801.29	2149.48	1160.46	3030.09	2183.53	2004.5	2148.46	4590.76	2508.76	1617.77	3249.58	3718.78	2048.63	1289.94	1754.52	1445.14	1876.29	3001.75	2959.93	2579.08	2771.2	2683.58	3024.13	2836.51	2337.72	2556.85	1962.55	2405.29	1527.51	2782.45	1673.74	2439.31	2572.17	2667.2	1958.62	2117.79	2721.22	2343.26	2241.67
PRDX4	1502.54	1629.94	2641.92	2204.19	2039.77	2225.34	2617.3	1946.84	1823.51	1580.49	1686.57	1837.22	2726.26	1821.34	2352.33	2026.02	2955.11	1737.84	3726.1	1741.66	2495.7	1878.15	2375.49	2141.59	2833.73	4879.34	2339.9	1814.15	1845.18	3207.84	2201.39	1847.15	1819.14	3477.04	2391.98	6306.42	4600.01	7059.61	2092.05	1898.59	2005.16	3345.89	5403.01	3722.61	3847.22	2768.59	4836.28	4525.53	4535.55	3422.18	4655.09	2027.94	1770.79	5959.82	3202.22	5259.93	6655.01	4164.2	9221.7	2284.52	2381.4	17517.6	3369.61	5907.19	2173.5	6117.15	5206.26	2937.46	4994.32	2672.6	3076.87	6058.29	2261.42	5405.98	5129.92	4088.23	6652.61	7162.02	4040.95	3008.04	3364.09	27549.2	6090.84	4501.12	4189.53	6841.44	1483.99	4601.21	4542.39	2689.28	10738.4	2080.34	1946.49	4493.69	5195.73	4201.25	5504.24	5512.41	4594.64	1971.88	3367.42	7519.58	14178.9	5257.05	5087.3	4117.78	3951.61	5316.76	4593.58	3741.47	4773.44	5078.4	1917.05	2008.76	2279.26	2697.35	4025.85	8009.36	14738.8	1150.92	2110.58	6809.5	3181.88	3393.16	4477.75	15121.5	1892.8	6079.03	5735.33	5555.92	6218.34	2566.6	4374.53	4011.93	5605.64	3103.65	2523.71	12346.3	10456.5	4435.92	9615.8	12954.6	4746.68	10982.7	1819.39	9505.82	7459.9	8117.68	5407.11	5135.21	5054.86	2568.68	2420.76	3561.29	3747.33	8829.47	4287.76	8717.4	11935.1	11603.8	15312.4	2349.36	2801.4	15743.6	7674.76	5508.82	6252.44	3566.18	7825.48
DDX39A	2069.51	1787.6	2318.85	1711.24	1760.25	1969.84	2170.41	1974.87	1954.51	3176.86	2047.33	1942.15	2358.07	1905.88	2698.65	2226.04	2334.96	2056.92	2285.36	2077.25	2761.14	2245.43	1734.9	2272.47	2458.9	2489.44	2741.26	1796.97	1682.95	2872.67	2012.91	2107.73	1890.25	1807.62	2472.43	1593.63	2291.77	5070.34	1678.99	2010.76	2130.13	2408.36	2773.04	2461.43	3140.15	2366.28	2471.76	2001.56	3504.68	4440.33	3027.87	1364.07	2425.45	2073.94	2205.81	2182.52	9062.87	2268.69	2719.73	2721.41	2169.53	3495.22	3668.56	3194.4	1926.91	2755.92	3594.18	2627.47	6202.72	3735.06	2638.38	3237.33	2573.46	3834	2092.34	3605.14	3791.87	1791.14	3744.87	2886.15	1937.47	3852.37	2555.09	3259.5	1489.54	4493.68	1884.49	3099.54	4532.03	3643.69	8327.16	3690.44	1457.14	2678	2336.93	2722.33	2482.51	4173.49	2024.22	1824.76	2132.25	3115.05	8980.26	2331.53	4074.34	2408.71	2355.65	5729.9	3483.77	2457.23	1870.71	2394.7	1908.59	1935.2	1726.83	2020.92	4272.11	6083.86	5256.24	1749.42	1467.97	6818.28	2294.47	1864.29	3343.72	2625.91	1672	4632.04	3903.95	3618.37	1858.86	2336.45	1247.37	2287.57	2360.24	1794.84	2208.77	3213.39	3629.27	2849.16	3113.59	5434.92	2717.17	1997.35	1693.94	4641.02	4657.01	3959.74	776.412	3981.54	2147.06	543.406	1648.34	646.731	884.249	4663.31	2398.15	2673.25	3358.29	3160.07	1827.56	2193.25	1064.47	2532.55	1519.68	1236.16	1850.98	1031.08	1777.09
PKN1	16886.7	16345.2	16075.9	13475.4	14810.3	19666.6	13872.7	11952.4	16506.5	14864.6	23805.6	11516.9	11776.6	14808	12856.8	16974.6	14827.2	14339.4	10605.7	14577.5	14447.7	13644.5	14954.5	14951.7	12608.8	7034.22	14795.9	11935.9	14905.7	12340.6	12705.1	13581.4	9863.24	15468.4	14511.5	6371.69	10570.7	10404.3	12894.2	14779.7	15126.6	7649.18	13060.7	8385.64	11404.4	8699.33	10261.1	10880.3	8731.18	10816.3	9456.31	8201.34	10923.1	5092.19	9745.89	6462.39	23459.6	7626.79	9400.82	10083.7	11585.3	15100.9	11230	7403.44	11546.9	8445.49	10066.5	11459.2	18916.4	11240.1	11949.4	8303.81	5007.28	13402.7	7302.57	9409.35	10989.3	11898.7	10587.3	9663.91	6498.7	17727.6	7584.36	10122.5	12627.5	21612.8	5852.44	12762.7	20271.1	11225.8	26387.6	16640.1	9320.43	12228.3	8914.06	9000.19	7202.14	10511.4	8748.05	12288.2	9653.97	8508.18	11907.4	11248.5	13106.6	10150.7	10406.1	16168.5	11722	7703.14	11341.1	14158.1	20371.4	5928.63	12631.3	12744.4	9675.84	17823.1	6805.37	11620.1	11570.2	14359.5	7793.76	8987.04	6982.06	7053.68	18705.7	10908.8	10330.5	8234.96	6197.98	10573.2	5539.29	10857.8	6673.52	8557.6	8041.52	6452.83	9582.67	7500.8	7771.19	9164.84	7484.4	10361.6	12886.4	15248.6	8250.59	9751.95	2216.95	9099.29	3343.69	1535.71	13795.5	3608.91	2694.24	12398.3	16639	13379.5	7560.58	6191.38	9973.34	19755.8	12397.6	9536.68	5164.01	5829.62	6038.62	8318.19	6666.07
C19orf43	16299.3	9632.86	12426.2	9701.46	10935.2	12759.9	11410	9768.63	9387.93	12439.4	16180	10336.5	7997.61	10158.8	8843.73	11924.4	12342.1	11071.5	9248.83	8222.16	9962.82	10063.3	13110.7	10146.8	12756	6318.3	11805.6	7615.69	11015.9	12872.9	10841.7	11665.9	7939.67	11711.7	16708.5	8947.45	12319.3	10080.7	11469.6	9378.69	10056.1	9682.58	11035.1	9873.37	10939.6	11430.1	7086.97	9357.61	8065.16	10988	11002.2	6470.46	10747	11283	7416.88	14137.8	13024.2	6881.29	8564.89	8177.11	7591.94	9877.8	8086.32	10046.5	9450.14	11639.3	9430.47	9347.46	11213.4	9472.32	9228.9	7813.54	6970.59	8772.42	7926.56	9531.99	12160.7	8922.36	10270.6	10152.5	7779.95	49381.2	6712.89	10315.1	9358.08	11386.2	5684.14	10059.1	11630.9	11665.2	19931.8	15343.9	7637.34	11884.1	7593.77	8134.89	10353.5	8944.91	8479.6	7925.06	7128.65	10895.3	17418	9742.16	11727.1	9308.04	8768.93	19247.2	10854.8	10469.6	7731.54	9676.53	13017.5	7722.4	7999.29	9438.57	15429.1	13805.3	13031.9	7060.23	8093.88	26203.8	7942.24	8183.86	10758.9	9826.82	10137.9	7641.53	10004.1	7397.16	10701.8	7813.17	6226.07	9170.97	9571.01	7340.43	8645.65	9168.76	12554.8	8583.46	14247.8	12228.3	6261.05	12115.6	8265.2	11649.9	9210.75	7683.08	2807.41	10130	3382.55	2039.59	9186.91	2879.34	2151.47	8519.15	15630.8	23739.4	25990.6	3776.26	15005	11899.1	4353.58	6861.71	1772.06	2897.46	2508.56	3138.33	3276.92
ADGRE5	9038.66	11623.6	13371.1	11564.5	11796.8	8458.99	16310	8672.66	8153.97	14526.9	11654.5	12893.6	7835.57	13027.3	18386.4	12201.7	12824.2	14378.6	6286.55	13889.3	6115.46	10383.6	9519.94	13357	9556.82	6361.61	17188.3	10252.9	17659.1	18128.4	14784.9	13864.1	5667.79	16274.9	9288.51	3581.84	5971.99	4183.2	9362.12	7418.47	12433.8	6394.24	4962.45	5744.3	11218.4	11920.8	5996.97	2242.74	4869.93	6698.32	6388.17	7175.05	10047.9	3330.73	10028.5	3258.35	2473.16	5017.09	5595.9	9397.59	7844.07	4885.93	4907.12	8888.18	10374	9183.02	5729.29	8386.06	5378.79	5949.75	15449.4	4928.94	5238.27	7757.56	5207.15	7719.19	7704.94	7591.02	2782.82	7703.39	5778.12	4707.01	4290.48	10812.5	14844.8	16432.9	7222.21	8769.18	10394.5	6801.3	10114.2	8134.68	9213.39	11432.2	10723.8	7960.2	11870.4	9244.33	9023.25	13136.4	7483.59	6316.39	4583.47	11451.7	12332.1	6140.04	8282.09	4546.54	5136.55	8673.55	9522.7	6955.47	12687	6707.46	12766.4	10256.1	6128.38	3366.57	6155.32	12139.1	12896.1	11905.8	8443.22	8211.28	5645.76	2604.58	13772.3	3218.68	6203.56	6919.1	4815.14	10044.5	3437.21	12250.8	5452.98	9532.16	11308.3	11479	8333.75	5315.08	6642.32	8647.12	6983.73	17057.3	12791.6	11486.6	5942.1	11470.5	6291.58	6045.68	4688.64	8911.12	14641.5	9068.33	3969.54	8415.21	7616.71	9161.64	3122.56	3116.41	7528.41	18929.8	12959.3	5548.93	6499.21	13250.6	6898.65	9575.56	14344
WDR83	242.052	185.244	152.524	184.608	235.435	233.001	175.361	232.393	210.246	187.9	289.474	227.345	145.969	197.74	173.711	212.899	218.053	248.649	166.679	209.501	213.26	232.764	238.848	187.337	274.595	271.366	214.346	222.471	236.542	155.846	203.326	227.423	196.052	161.613	263.835	153.59	269.188	192.255	249.273	214.968	232.103	313.122	385.614	305.548	295.41	377.442	210.49	235.415	242.016	310.465	241.454	186.401	288.189	258.152	308.827	621.34	445.194	203.135	165.521	259.359	223.709	192.893	281.95	185.127	223.601	166.514	238.012	198.022	246.68	241.422	217.878	197.407	202.508	215.568	246.097	203.349	200.942	167.744	234.115	227.997	241.925	570.487	165.616	142.416	150.508	283.756	535.6	246.67	364.905	331.812	338.328	395.433	173.111	207.031	148.753	220.826	319.521	226.389	222.289	212.829	225.349	186.54	376.403	220.23	203.903	198.309	176.669	495.332	176.022	184.322	209.424	214.316	253.288	488.654	211.515	184.016	370.536	332.697	193.277	195.077	203.451	600.576	289.621	170.067	296.795	161.813	202.58	234.974	246.278	218.205	192.176	204.227	247.95	250.628	155.912	166.717	207.602	219.49	238.249	180.527	157.476	174.159	176.629	372.441	210.069	332.482	221.237	184.424	7.77604	218.431	81.3583	21.2785	160.425	58.6845	32.4938	174.483	212.779	347.349	351.435	86.4988	197.15	281.401	135.601	99.6396	91.7148	54.1693	107.004	116.892	48.4006
GIPC1	8269.71	8134.71	7790.23	7600.35	7583	9602.56	8459.28	6400.28	7384.84	8621.64	15364.1	6169.43	5518.58	7401.96	6337.84	8189.23	8681.32	7024.51	8833.67	7497.39	8955.42	8146.75	8220.77	9782.88	9449.26	9240.96	7691.11	6899.44	8602.48	11718.5	7892.89	7302.91	5592.24	10187.4	7661.94	5374.22	9225.91	5271.13	7006.4	8847.55	7406.87	7564.91	12038.6	9110.95	11934.3	10208.2	5706.79	9284.09	7546.02	5890.24	6048.72	4967.43	7785.17	6657.6	15041.4	5478.09	7772.8	7936.46	8583.09	9306.53	6023.43	8568.35	13363.6	8521.99	6699.99	11902.1	6176.31	7583.09	15962	6888.5	8485.89	7986.64	4670.3	8676.94	6160.64	9278.08	7535.08	8080.42	10886.4	9104.96	7602.4	9081.79	7281.33	8933.04	7038.83	6666.35	4542.99	11262.2	14591.6	10580.8	20677.9	9122.72	10092.6	7395.2	5989.73	12238.6	7219.06	11823.8	9998.07	9064.83	8514.65	6739.23	10692.4	9158.96	6955.3	5822.34	7540.06	9615.45	9439.65	6815.46	7847.32	16870.4	9237.96	6736.58	7471.46	6701.51	15639.1	20792.4	7737.19	5827.22	6996.08	14848.3	6273.65	7375.97	7475.82	8844.97	7589.26	6741.15	11963.2	6046.81	8245.14	4871.69	6558.4	5969.09	7078.81	5272.75	9625.93	12517.1	8233.3	11168	10997.2	6780.4	7639.25	7397.87	8046.36	13162.6	9904.95	10247.2	832.405	13146.9	2664.13	1226.93	7461.78	990.774	1650.37	9670.72	8922.03	9755.64	7489.48	5802.15	7842.91	6988.67	5201.08	6191.39	5843.47	4503.47	2690.58	3714	2644.87
SPRYD7	2391.64	2363.03	1996.68	2173.27	2106.89	2450.44	1833.51	1515.5	1890.06	2127.5	3468.43	1917.87	1123.41	1984.05	1234.97	2285.46	2036.93	1624.83	1512.33	2173.51	2079.2	1713.71	2115.65	2755.69	1838.7	956.946	1930.14	2111.71	1870.57	1896.67	2059.34	1863.71	2000.53	1607.3	1825.97	594.24	1251.52	575.826	1708.84	1741.94	1820	784.406	498.645	931.836	1189.45	880.088	685.143	523.699	622.57	796.179	1064.69	825.74	1130.46	732.716	998.906	659.776	750.946	662.228	682.176	1023.63	1936.55	607.969	546.867	1064.51	1451.24	806.136	653.033	1657.05	643.669	757.186	1590	770.014	745.455	635.876	913.341	398.102	526.177	527.123	472.158	1084.28	643.758	1142.35	562.756	542.583	1159.63	587.534	681.237	767.727	986.22	678.695	1051.28	1750.42	1028.9	966.417	572.484	1011.33	1338.27	1228.33	968.907	1737.42	1203.01	1145.58	717.062	993.36	666.784	686.15	591.851	694.01	618.44	1040.26	1321.98	1239.64	1607.32	460.874	1545.71	961.846	978.704	937.101	1051.05	1581.5	2312.15	1311.55	548.912	676.536	1097.59	1213.24	1524.04	550.644	962.815	810.8	978.911	1279.05	557.193	1306.66	1002.35	908.308	1040.53	931.072	1291.78	1089.16	809.845	1379.08	541.656	984.112	1604.42	530.959	891.399	504.782	2565.11	975.634	1589.88	1923.99	2598.24	2560.51	2262.32	518.406	2409.17	2325.05	556.71	339.105	1439.94	1577.92	3055.87	759.822	1088.24	1043.88	807.76	1253.85	662.974
EBPL	1795.82	1116.01	1308.37	1447.9	1608.97	1949.54	1032.54	1151.99	1484.37	1129.31	2553.89	1152.27	1010.84	1255.95	1079.27	1557.64	1733.41	1235.35	2498.04	1324.35	1839.28	1350.69	1900.79	1657.52	1948.32	1134.33	1703.18	1581.74	1368.48	1222.77	2105.78	1948.51	1717.4	1973.81	1912.96	440.63	1406.26	1076.48	1189.72	1209.8	1299.97	1735.74	1124.78	1576.22	2272.68	1313.66	703.807	910.683	1186.98	1204.32	1684.95	1209.17	1088.61	1217.96	1525.78	1361.02	1403.61	1121.34	1082.4	1017.16	1176.88	698.213	900.761	3163.75	1061.73	1419.99	1303.07	1518.23	1058.01	949.725	1053.86	1145.2	1284.11	1118.2	1276.83	790.785	832.76	1597.18	856.777	2132.83	1470.24	7656.34	1280.82	1779.19	1732.53	1032.03	1679.32	1332.05	1565.13	1112.45	1829.99	2027.27	1260.57	1239.7	945.324	1182.49	2266.89	1803.94	1670.22	1883.7	1636.14	2749.79	2739.28	1899.57	1114.24	1385.77	1982.68	2165.21	1621.31	2396.1	1813.32	1411.12	1101.64	1150.73	1750.09	1763.73	1932.1	1928.72	2933.92	906.633	1813.07	3196.67	1088.62	1305.85	1597.09	3296.42	1664.48	1233.01	2017.85	2206.34	2805.48	1182.31	1461.27	1358.26	1861.84	1358.32	2803.61	1764.11	3650.42	1972.43	2335.44	3470.53	1032.09	2829.71	2071.23	2775.18	3663.37	1497.57	2905.15	1863.17	2745.25	2475.8	2100.65	3424.43	2680.22	1442.4	2596.1	7078.06	4932.56	870.065	19561.8	2529.29	3259.43	4676.79	2605.7	4120	2299.15	1836.72	1894.84
ATP7B	390.981	903.225	690.109	438.575	583.077	608.952	786.061	588.668	724.736	380.453	550.491	471.203	485.265	530.287	459.674	448.573	294.788	562.477	454.01	392.583	483.166	463.407	530.662	544.131	688.067	814.078	371.964	623.117	884.584	266.818	440.076	366.354	686.602	437.849	433.008	134.382	2443.06	531.12	870.363	595.281	608.576	367.254	212.529	293.149	410.51	293.382	277.108	282.535	130.206	311.334	251.035	391.137	463.394	406.635	376.175	350.108	1690.66	224.588	249.198	296.121	396.234	86.9185	132.84	208.343	845.526	808.868	580.029	322.184	321.832	132.681	484.106	239.498	155.06	301.203	569.411	115.158	78.7375	253.316	404.291	235.367	236.747	114.285	159.016	427.245	947.657	457.797	397.772	999.622	358.725	266.615	353.937	432.38	493.557	1358.68	176.701	161.998	267.899	538.198	246.573	716.174	386.325	348.704	817.019	346.08	458.981	250.157	383.773	96.383	418.529	270.925	449.051	286.867	477.39	329.099	824.722	380.561	178.193	342.564	111.526	877.386	697.829	342.96	177.728	1025.3	188.31	148.695	635.535	2645.79	322.293	503.347	205.109	635.672	275.169	344.484	427.308	547.018	759.412	239.254	268.549	144.526	137.03	325.581	362.279	372.736	823.913	205.67	388.979	205.421	389.44	138.547	161.442	178.451	607.262	403.848	453.655	131.25	498.219	147.261	122.542	447.211	1.15367	196.031	469.341	69.9721	418.474	109.425	443.682	536.314	321.472
ZC3H13	4807.47	5143.77	4338.87	4422.45	5268.73	3831.6	4914.9	4570.09	5505.33	4802	4094.65	4481.82	5311.02	4890	4750.19	4261.96	3730.92	4408.58	4568.68	4539.49	3992.92	3881.2	3978.47	4404.21	2408.8	4857.08	3758.35	4400.67	5151.34	4356.28	4214.3	4420.56	5332.18	4304.64	3917.25	2642.94	3525.56	3410.34	4617.71	4884.16	5105.91	3642.68	2981.41	4503.13	3609.3	4704.47	2862.73	2406.91	3523.14	3387.51	3301.69	3517.07	3524.8	3844.14	3657.98	3822.3	4777.13	3500.17	3665.73	2662.53	4891.49	1858.77	3555.92	2795.78	4421	4271.29	3095.16	4411.71	3378.37	3564.46	4071.56	3907.25	3126.76	3771.98	3653.34	2502.44	2901.14	4154.85	2944.15	3399.92	3770.05	1708.21	3835.95	3807.1	4093.42	3168.02	3989.55	4113.85	3290.49	3266.09	961.885	3891.45	3449.77	4342.22	3180.65	4397.77	2643.43	4083.89	4218.02	4298.69	3531.41	4709.66	855.236	4690.75	4301.32	3999.45	4834.01	2846.28	2993.7	2791.79	3911.58	3956.33	6133.57	2766.57	4414.77	4943	2064.08	3169.08	1711.67	5462.53	4979.6	1088.81	3050.87	3872.25	2895.57	2241.63	5267.75	3241.36	2692.84	3905.64	2562.87	4711.56	2488.87	5296.1	2660.53	4354.75	3466.41	1927.81	2152.85	3880.35	2198.43	1629.69	3087.72	4356.81	4311.77	2167.07	2298.03	2174.76	6239.16	1368.43	3009.15	7533.82	4823.59	4720.17	2780.99	2182.13	3582.54	1670.6	1308.01	2062.16	1413.27	4610.84	5060.49	1785.2	3093.22	4536.98	4522.08	4860.44	4560.85
NLN	379.8	575.359	685.589	824.699	542.001	502.066	791.846	991.984	482.834	872.586	695.248	959.91	1131.96	642.707	722.333	735.742	707.843	706.782	1843.6	523.739	824.126	573.388	706.55	682.174	692.257	1418.93	697.671	558.874	555.526	1089.3	674.054	676.811	577.917	1480.95	558.565	2516.25	1087.47	1853.19	500.62	697.174	717.226	1312.55	2442.32	1996.01	1385.31	1391.3	1460.63	2274.74	1649.8	1323.03	2094.44	728.939	966.77	1666.34	898.085	1213.11	1985.32	2873.79	2439.63	1546.03	1178.49	1116.62	1649.28	1275.4	579.575	1123.8	953.048	1056.56	2473.58	1547.29	1322.83	1326.73	2092.61	2352.57	753.747	1538.46	1932.7	1570.91	1666.35	1787.16	1530.45	1215.96	2189.98	1429.17	652.804	1599.52	1071.83	897.693	1606.48	967.877	2342.48	777.508	895.844	1264.5	3363.75	1369.88	1207.03	1678.27	1718.92	1125.91	2228.29	1994.78	1368.36	2082.18	936.018	1231.41	1513.51	813.79	1589.83	785.091	936.365	2335.29	723.116	930.762	787.083	1307.9	960.031	2166.5	1219.33	588.537	620.315	757.622	1647.86	1835.02	1268.41	1874.65	688.115	1558.51	2078.66	1457.66	974.006	596.194	836.678	2107.37	1215.64	1072.82	1588.25	1568.91	702.227	4529.49	986.743	1801.57	2246.09	1343.67	703.174	1096.86	1127.83	1601.19	2877.02	1105.04	4162.98	1320.81	703.547	1337.17	1740.54	3060.07	658.741	531.548	1707.21	3521.85	751.83	919.491	831.617	1525.03	1748.28	3046.11	2368.49	1159.75	1509.17
CENPK	132.194	75.6672	152.569	170.579	98.1818	96.8351	156.97	88.5871	158.463	60.4348	103.1	122.414	146.067	101.23	119.688	70.3025	144.628	120.829	193.249	79.153	233.159	125.996	95.9388	121.009	242.198	118.483	136.59	104.887	69.7453	116.867	102.115	122.102	91.5912	85.5543	153.204	147.827	49.6928	543.527	128.77	119.644	142.571	167.673	246.728	254.133	202.515	195.236	560.212	178.042	325.163	238.296	202.055	90.9733	172.508	352.296	87.3169	280.93	869.506	468.124	394.8	170.116	78.6618	338.342	728.365	236.619	150.581	517.813	228.011	149.976	625.418	295.293	185.952	221.732	370.628	296.285	114.31	564.746	611.051	109.59	301.006	193.336	179.639	194.367	284.211	149.437	93.8268	507.598	189.86	160.112	284.288	420.194	1081.24	218.075	126.236	192.863	190.762	290.05	239.768	542.076	271.79	108.674	205.545	512.734	1551.77	157.374	238.52	114.977	498.627	305.287	113.239	193.051	63.4349	134.121	56.4621	130.113	98.9477	75.2997	150.695	580.267	660.684	122.885	99.329	125.307	456.282	94.4617	499.158	369.571	65.4191	503.224	278.71	153.007	253.831	135.818	111.547	97.591	260.914	136.628	148.781	434.556	267.049	297.418	327.206	457.613	291.782	84.6792	77.9131	237.055	527.361	1089.63	272.351	459.875	408.608	42.3379	122.443	157.472	203.727	526.764	105.133	119.681	336.746	443.196	364.063	54.7676	46.9446	253.976	88.4816	143.035	70.6109	133.58	144.77
OPTN	9070.35	8428.67	8920.98	6877.81	6724.42	8631.15	6082.63	5580.12	6979.14	6723.91	7949.11	6302.54	6009.25	6751.25	4702.55	7415.86	6735.34	5817.82	4805.92	7608.14	6028.79	5450.76	6658.76	6213.22	6427.59	3658.06	6850.55	7099.32	5732.25	7735.28	5212.4	7238.05	4992.64	7732.41	6146.83	4514.04	5356.81	4663.88	6675.75	6799.67	6370.43	2704.22	2774.09	3773.05	4082.89	3712.28	5222.38	3760.77	3344.83	3913.42	5713.69	4192.82	4153.61	2663.03	3980.62	4737.45	5230.42	5674.02	6370.02	5728.86	6381.17	5682.16	5200.95	4759.6	4939.55	7431.62	5283.27	7491.01	5054.07	5227.48	6377.19	4881.24	4886.66	6779.14	3665.71	7244.72	8527.3	5438.29	2948.08	4075.5	3282.07	6688.19	4836.34	3893.35	7924.09	4983.68	3029.24	4506.16	8318.72	4959.4	19165.4	7127.7	3982.6	6992.97	5811.04	3437.97	4024.32	8424.36	3354.71	5200.11	3903.82	5224.87	4982.27	3696.32	7674.4	4500.82	3242.95	4136.73	4084.6	3353.63	5145.97	4756.41	9100.52	2363.79	8235.65	3891.28	3134.04	5174.15	4184	7808.02	4977.97	4039.14	4281.39	4035.7	5341.93	2443.54	7225.9	2913.46	6994.07	2964.57	2772.09	5221.37	2781.11	6169.06	4409.21	5060.93	3506.31	7441.56	5478.48	3530.57	6424.52	5103.42	4915.87	4343.88	5549.79	4974.91	4773.5	7356.3	8860.65	6344	5213.85	4951.78	8016.91	9029.17	6940.18	5554.07	8034.6	5895.98	3366.83	4671.86	5026.2	13746.9	9333.81	6506.32	6388.09	3544.88	5981.68	5775.86	6202.61
ITIH5	4625	5302.32	6459.45	5002.56	4723.72	5531.23	5270.13	3322.2	4865.11	3816.84	5768	3892.08	3492.17	4554.26	4734.3	5536.39	3561.09	4697.22	1951.01	5757.44	3217.68	4383.02	3268.92	5540.92	3565.67	1806.09	3794.08	5392.78	4679.16	3885.38	5401.83	4827.23	3813.8	5448.22	2497.59	1317.14	3349.56	1254.47	4373.57	4028.46	4582.94	1283.27	347.298	1430.59	2261.63	2371.66	893.198	1593.91	648.423	3114.53	1498.58	4062.69	2751.02	648.276	1170.86	1109.9	212.043	733.807	1031.46	2446.42	2748.64	57.586	857.576	1521.16	3359.21	1288.62	4316.22	3867.87	290.986	834.002	2195.31	967.422	627.349	567.954	2564.96	134.522	369.783	5115.27	929.569	878.372	819.235	2010.57	896.844	3262.51	5858.11	179.632	3552.21	1924.02	312.218	2066.79	30.8097	5302.45	4948.16	4598.76	2084.99	993.044	1837.92	3931.87	1641.68	4408.42	2860.45	636.365	149.46	1776.2	4730.58	2534.87	972.68	635.336	1422.77	1372.4	3790.75	3202.4	8020.63	1939.26	7066.56	4911.6	1061.21	129.867	848.129	4787.92	5576.56	715.932	2051.73	4018.74	1531.83	512.493	4903.3	124.254	755.056	2240.98	583.039	3667.48	1062.47	3484.43	1843.85	5331.75	1585.83	795.197	1878.02	1557.3	1072.64	662.555	1594.47	5456.79	4252.1	309.69	339.367	252.328	7998.6	509.345	780.934	751.118	4080.49	5534.9	3084.12	69.3935	5056.39	2022.59	92.8053	171.567	337.492	6131.65	8410.65	2078.42	1357.89	3034.25	4329.74	4358.57	4919.44
ATF1	1668.28	1670.94	1719.4	1385.11	1724.18	1972.05	1534.42	1430.51	1924.91	1618.65	1288.51	1530.21	1559.35	1562.2	1714.73	1536.84	1503.33	1517.91	1251.59	1952.09	1563.85	1480.95	1645.95	1601.04	1918.04	1479.24	1802.99	1417.13	1469.08	1608.68	1594.17	1859.85	1515.67	1490.33	1509.25	1549.48	1425.13	1833.19	1517.27	1545.39	1486.19	1524.15	1132.03	1527.69	1478.26	1398.85	905.408	1330.93	1342.18	1257.28	1558.98	1609.55	1396.38	1525.62	1879.41	1316.33	2442.29	1166.1	1288.9	1191.92	1738.66	1634.28	1488.39	1742.92	1394.05	1368.49	1223.06	1612.74	1333.61	1811.66	1869.85	1497.02	1243.61	1516.86	1736.06	1468.54	1459.38	1040.48	1465.68	1427.85	1257.39	2456.76	1151.9	1831.34	1381.87	1647.19	1232.93	1564.23	1427.64	1121.31	1643.74	1336.01	1464.71	1331.93	950.438	1065.08	2166.34	1577.57	1636.69	1421.64	1186.09	1484.71	1353.04	1353.93	1374.44	1137.91	1416.33	1190.68	1319.68	2275.34	1119.61	1490.23	1313.51	1435.44	1346.63	1305.81	1393.28	1682.17	1906.9	1723.25	1578.21	787.613	1392.31	1439.09	1475.16	1756.07	1308.66	1883.15	1081.4	1203.38	1884.89	1605.84	1516.68	1501.89	1515.97	1250.9	1603.12	1454.64	2258.89	1382.47	2220.92	1411.57	1345.86	940.56	1317.53	1319.35	1993.79	1760.58	2813.45	2768.2	2533.23	6088.84	1783.63	3948.87	2962.53	1298.89	1579.32	1932.11	1086.65	1927.98	3457.55	1993.81	2166.83	2137.54	2435.28	2709.85	1982.88	1663.88	2034.02
TSFM	612.569	507.677	515.085	592.281	571.055	665.228	433.203	512.695	662.413	498.605	585.581	508.123	430.47	563.782	416.255	622.856	710.008	529.429	533.766	681.363	685.28	570.172	475.697	572.817	691.201	653.83	750.188	438.594	588.175	565.352	721.43	600.896	402.277	790.253	659.946	733.451	588.048	1703.78	602.589	773.94	501.234	789.583	668.648	478.751	658.38	489.68	1546.11	1003.62	723.27	718.571	844.22	690.44	643.023	692.927	1001.36	1151.36	1344.51	537.828	593.945	578.467	501.737	1551.85	765.34	1051.25	582.779	732.307	714.036	496.603	1564.91	2008.19	608.059	753.179	973.889	805.186	686.811	2601.25	1619.89	454.109	781.039	1022.28	746.543	1467.99	627.699	696.029	493.084	1232.59	517.44	537.926	858.032	618.457	1230.47	689.334	577.973	603.316	904.748	678.586	506.889	688.806	796.93	562.54	519.435	1102.01	979.148	932.845	541.145	609.537	540.812	6827.77	548.055	696.913	460.129	1008.86	591.299	711.624	517.893	513.348	1326.14	1552.3	1072.21	479.516	565.264	1072.97	805.813	561.257	929.331	797.888	482.331	480.392	1376.31	805.257	1072.23	487.007	558.907	670.205	963.036	653.583	776.456	904.096	914.886	707.55	993.893	1046.1	497.143	521.321	663.826	1637.18	1419.53	931.254	403.532	1059.18	1379.05	777.643	579.444	428.327	586.797	989.584	730.012	1250.7	1916.24	1603.04	1150.56	812.364	624.639	1346.12	897.339	897.33	666.694	803.361	944.065
ARHGAP9	1490.46	1877.6	1215.04	1310.13	1571.9	1381.15	1315.56	2041.82	1615.37	1840.99	1311.53	1519.52	1444.48	1895.58	4190.87	1143.72	1229.41	1526.61	1869.19	1156.55	1327.29	1404.07	1156.26	1023.7	1735.32	979.847	1585.51	1237.16	1224.37	2485.5	1283.13	1832.1	1170.23	935.445	1748.01	1252.83	773.427	1548.6	1368.94	1370.88	1624.86	1463.96	973.423	807.136	1614.33	1865.81	1240.34	608.677	1742.19	2575.86	2004.34	946.302	1327.91	438.649	894.339	1193.95	1256.16	1112.41	1551.8	1048.45	1250.2	1822.59	1848.28	2244.56	1734.32	2033.09	2808.14	1528.97	1139.93	2064.06	1616.41	1778.67	1003.15	1609.39	872.158	1743.93	3599.17	1258.34	888.257	1467.76	659.335	1416.72	2298.22	1445.21	925.906	1498.65	1326.54	1447.5	1903.16	2288.65	1251.06	1262.06	1083.25	1827.46	1150.94	1591.51	1183.7	1594.06	1402.64	1631.88	1203.69	1154.28	1507.77	1182.11	2490.86	1740.59	861.771	1243.5	1833.58	1128.45	1308.89	925.375	1170.39	496.452	1274.97	929.444	1297.6	593.495	2363.69	1791.34	1121.47	1754.8	2010.45	654.798	1145.15	836.274	1632.31	473.105	1133.08	1430.34	737.165	1760.67	968.766	2191.87	1683.81	1671.74	1117.29	1662.48	1358.71	906.903	1363.03	1824.39	1922.76	678.558	1205.93	1725.57	1607.17	1537.28	351.379	1228.95	724.384	137.776	782.622	534.477	444.481	1793.57	1857.42	1878.42	827.452	712.819	1208.65	1096.07	490.411	1594.3	416.354	1013.89	764.548	827.24	1313.68
NCKAP1L	3788.97	5096.53	7578.46	8907.71	6631.24	4572.27	6151.39	6922.95	6570.29	5549.91	2706.41	8389.46	7704.82	5624.41	7079.22	7388.13	11262.8	9012.82	7061.62	6230.08	5731.14	7008.56	7580.18	6692.82	4074.16	5878.64	10996.6	9389.22	8825.44	14690.3	6712.81	5145.47	3461.14	9647.63	6083.17	4972.93	2546.84	5748	4517.8	5166.53	8314.5	3698.55	3474.86	3285.71	6688.58	7282.13	6205.11	2920.22	5773.37	8240.56	13106.4	2830.65	5750.16	2127.31	4087.73	5718.56	4346.53	3466.13	7386.98	3131.57	8023.78	3332.87	7433.62	5810.86	7190.95	4794.1	5453.27	6416.79	3295.49	8892.71	8769.47	7959.53	3358.57	9334.48	3189.99	8320.55	11623.1	6293.89	3616	8196.13	3247.8	6068.74	7817.79	3747.92	6088.64	5287.4	6171.07	5508.43	7590.95	5015.62	2136.64	3211.56	4677.76	7552.45	5184.9	6270.9	3407.09	6644.08	4441.95	5611.5	5018.31	5692.18	2025.45	6518.94	11420.4	5062.99	3637.52	2652.58	5040.98	4279.5	3921.65	3832.18	7508.27	1205.69	4459.63	5835.85	3651.97	1541.49	5186.01	6420.01	5994.71	2914.04	5679.18	3737.11	4750.37	2260.41	9081.12	1184.52	3292.83	4623.71	2197.04	5342.35	3418.48	16932.2	5174.83	8768.9	4586.07	6133.51	3481.99	3328.74	4274.16	5348.46	7442.79	2304.58	5471.72	5234.89	4131.25	5849.72	11233.9	3102.21	11386.2	1511.85	5667.11	10130.8	7938.89	3551.47	6000.96	5658.71	794.553	3258.14	3500.47	5495	4615.91	8393.91	4094.1	11039.1	12843.7	7858.02	13715.7
MMP19	3372.84	1352.02	3322.1	2528.43	2549.71	1327.16	17413.2	2010.11	1314.3	5720.17	1993.63	3680.28	5097.24	3865.22	19512.1	1650.71	2994.61	4745.03	2054.28	4048.9	2131.45	6283.55	2057.69	3479.06	6121.65	1103.22	5179.94	1287.77	5236.53	25662.2	2413.98	3830.92	1607.31	2900.9	4993.8	593.275	897.407	918.479	1980.78	1171.02	2380.89	571.057	666.584	1160.27	1217.15	2638.02	2838.48	1472.17	2132.92	1689.18	2728.73	2014.79	4992.57	558.99	3473.42	905.591	565.23	1247.54	1167.91	7785.63	1749.68	401.591	1132.76	1083.56	2793.83	1399.4	2602.13	3551.8	854.695	2139.88	10822.1	1488.59	939.355	4644.13	888.636	725.158	798.58	1723.79	2093.27	2284.11	889.836	3605.42	622.04	6233.16	2161.85	1083.01	1472.32	1653.27	1584.77	1639.46	511.603	2156.23	1152.66	2253.3	1421.97	1144.75	3877.33	1010.44	670.2	916.404	1171.44	1044.4	1219.18	1443.46	1365.48	1678.66	1901.21	695.211	1289.53	860.584	1708.61	1873.76	2136.48	740.69	1010.6	2546.77	1579.11	979.668	1303.95	3995.19	1811.56	2170.72	2664.51	2450.17	1381.87	424.2	1649.47	476.33	1712.8	1599.47	628.465	6996.04	531.615	2730.67	1283.27	1468.05	1002.07	2279.62	1843.81	982.878	1360.99	1174.65	1739.07	617.454	1413.1	856.25	729.188	999.957	1410.06	904.019	1131.87	1573.45	3353.16	923.645	559.052	811.575	1229.77	1760.72	1278.15	1081.39	1041.23	1280.65	1377.3	1723.38	551.169	1093.19	2163.77	1164.54	2070.2
PFDN5	14092.9	8526.6	11683.1	9843.91	11268.8	11872.9	9153.73	9817.46	10135.9	8670.93	14912.4	10137.3	9096.8	9106.11	9697.39	10401.4	11282.5	10164.7	9230.42	9183.73	12482.9	10188.2	13151.6	8439.07	17546.4	7585.09	14481.7	9384.65	11080.3	12735.9	12158.3	12181.7	8780.2	11279.7	14402.6	9204.73	11946.3	9209.73	11147.2	8121.58	10232.6	10514.3	7895.12	9110.94	11112.3	10175.8	12285	10161.4	9872.91	13083.5	15702.8	7361.45	9338.98	10172.7	9748.42	9933.53	9959.27	9444.44	8102.79	7928.78	8893.36	11574.1	10818.5	17420.2	9760.16	7519.95	10779.5	9023.64	12740.7	12356.4	9707.52	9924.35	8160.8	11114.2	9458.74	10713.3	11114.6	7451.88	8585.55	10736.6	11015.3	100755	6797.59	9734.37	7522.62	9439.74	8063.66	7952.26	7491.73	11756.7	20829.3	15051.9	8044.71	10144.2	7376.75	8053.77	27493.3	10639.8	10894.8	7668.32	7558.16	11645.9	17720.8	8140.31	10252.8	8724.49	6994.33	14177.2	8649.24	20553.1	7659.04	7887.42	12449.7	9494.29	8759.76	8990.07	13492.7	13922.1	35146.3	7624.24	8240.73	35155.4	10019.4	9334.76	19887.5	20159	9224.8	3630.51	9778.13	7499.03	16836.7	7688.23	8689.43	11311.2	15938.9	7960.26	11123.2	17587.3	47351.1	10111.4	43673	20255.1	6863.79	12794.1	8540.93	20404.9	25946.3	8998.65	6201.29	21735.9	8310.16	7152.65	12620.5	8364.47	6772.47	12128.7	23787.9	52318.1	80266.1	5567.65	47288.2	14382.9	5845.38	12975.3	2694.2	5352.75	4589.29	4344.51	5215.9
SPATS2	1167.43	839.909	862.378	706.601	919.698	953.397	967.171	899.722	894.848	797.219	790.655	872.461	1045.17	825.334	921.446	847.638	863.433	778.062	1164.66	871.259	1303.9	883.017	757.518	915.258	1037.85	1292.17	799.59	848.287	848.272	651.549	933.105	793.301	1043.78	728.252	1208.56	1111.7	1040.24	3663.6	920.875	1048.78	814.759	1619.65	1672.11	1059.38	1179.52	929.71	2000.42	1940.61	1299.69	1113.02	1107.53	1284.25	941.867	1457.68	1835.79	2148.42	1865.16	1381.8	1201.58	726.533	660.071	2591.73	1631.5	1970.49	937.25	1994.44	1744.09	1179.24	1822.17	1644.06	866.059	1490.48	850.59	1357.4	3381.46	2887.5	1809.45	1257.21	1272.88	866.808	1426.62	1747.63	1486.95	1414.12	974.514	1317.98	799.127	1400.59	1031.71	1587.28	2459.19	883.711	931.819	1587.38	954.912	934.374	999.392	1752.77	1493.24	983.52	819.451	1999.15	1297.23	1074.45	1748.71	1434.18	1225.92	2650.02	986.658	1633.95	868.907	1219.89	657.203	1860.09	754.75	989.036	1102.98	4708.12	1166.44	880.416	954.665	1934.71	1619.77	1171.68	854.862	1488.73	771.71	1664.31	895.928	1203.31	1892.22	1792.08	1061.64	1181.79	1033.36	1138.95	983.283	1203.65	1092.37	1247.66	1290.43	1262.6	1009.52	1202.5	1060.71	3649.22	3802.54	2830.36	1481.27	1065.57	1441.56	2702.92	856.943	821.158	1393.38	1690.94	1286.52	1038.2	2489.45	2031.02	1283.72	977.591	774.953	1768.77	1093.65	1257.72	1109.23	903.519	1724.71
ORMDL2	683.303	765.081	1018.54	852.804	881.628	956.777	920.199	799.339	690.958	920.019	1109.73	905.495	622.143	842.078	601.607	849.618	1085.85	710.241	1115.58	884.032	1074.02	1014.34	1144.27	1082.01	1340.63	1090.26	1255.57	811.203	917.153	1496.46	1136.45	924.488	644.723	1235.1	829.126	681.603	1102.79	2250.12	763.278	835.466	644.694	860.956	930.92	818.561	1083.25	778.718	1396.44	1101.25	724.182	837.264	1143.42	853.766	758.642	1489.72	1169.53	1334.4	892.951	1010.38	1147.92	978.55	883.056	1400.79	1261.5	1678.21	797.683	1239.73	1036.05	698.488	1341.33	1439.55	1131.38	893.52	982.475	1429.26	815.525	1298.55	1055.43	1204.72	1102.7	1211.41	1130.71	4255.92	1075.67	1072.13	973.342	1416.61	575.931	1114.23	982.088	811.241	4018.7	788.891	959.442	1197.06	888.759	921.119	1405.85	1605.05	1400.98	875.378	906.563	1127.26	2518.62	753.849	770.63	790.923	870.605	1464.2	806.942	1278.69	680.627	1452.84	873.779	600.789	732.274	701.533	1681.34	1557.79	2937.8	656.597	764.169	2450.79	695.385	994.979	1426.98	1716.07	898.17	550.637	1748.26	1047	1347.97	648.063	710.573	1132.99	1427.67	775.282	882.212	1460.97	2333.76	1206.82	1822.13	1344.86	868.424	931.763	871.748	2252.69	1833.29	1966.19	627.491	2101.87	1157.73	543.369	965.287	790.645	664.346	1280.29	929.624	2868.45	2802.76	1261.72	5038.65	1429.85	507.651	1298.92	795.979	466.179	499.491	582.92	538.477
NR4A1	22253.6	26857.2	26086.3	7873.04	15483.6	4213.23	35512.3	12588.1	3352.26	11702.6	16149.4	16466.1	49519.9	14128.5	71147.8	3983.7	3676.17	16698	24025.5	35069.2	17642.1	29546.1	6879.62	17917.2	29205	2405.96	11876	1415.29	34373.7	23149.2	12393.2	19334.8	33488.4	931.974	24737.5	5912.79	30107.1	3555.95	9395.08	6180.76	3051.32	11519	875.988	11998.8	7620.26	41015.7	21464.6	4588.72	7185.76	1060.03	1880.87	34524.9	23388.6	927.779	59576.9	1636.65	1246.11	11004.4	4684.46	27490.3	13171.3	498.583	817.777	704.882	6526.32	3419.52	11577.6	13662.5	896.126	1947.34	25508.9	2749.82	1075.51	5697.34	5903.22	829.519	1099.99	4185.72	3627.8	3130.97	3747.23	1854.98	795.202	35096.3	44125.4	1182.8	7238.41	7841.51	1021.38	1567.88	1046.53	14117.9	5630.53	2015.68	9811.93	7048.04	16055	1093.31	8805.96	2546.16	9724.27	1387.88	1823.23	2371.53	5300.19	4797.14	4070.37	3277.26	14924.1	9089.19	61258.2	19281.5	8373.57	4668.65	1383.08	42761.9	4316.17	3385.11	418.284	31861.2	10428	2343.03	1385.5	24145.4	305.687	1567.94	11245.1	1137.69	11080.5	26736.2	10233.1	32619	1088.02	9734.19	9794.04	9163.23	2214.98	3951.92	14428.3	3655.56	3199.49	535.561	3769.15	1064.37	4917.9	647.068	426.443	1043.62	275.013	6176.93	280.393	12038.1	4745.97	3643.06	358.84	795.514	661.685	10862.5	244.698	870.086	416.031	12007.3	586.503	819.559	3383.37	634.357	1463.08	9406.33	13405.4
PDE1B	513.881	363.366	467.52	626.026	611.128	414.258	238.425	698.101	569.447	506.982	483.609	530.471	651.158	398.669	541.219	517.891	603.735	522.479	412.087	609.814	535.358	628.886	495.684	502.889	334.134	321.935	616.757	762.415	718.707	1462.01	384.363	344.189	331.169	787.681	593.084	245.754	244.461	247.456	422.317	347.346	564.278	153.897	212.527	189.394	465.799	331.115	1079.01	184.943	450.799	335.089	333.305	417.845	402.028	183.411	270.334	179.864	125.57	153.881	200.077	238.177	479.035	63.2336	332.715	411.872	606.772	272.122	330.017	351.179	269.798	354.152	453.12	293.778	243.858	369.126	170.942	163.564	238.234	398.14	206.566	277.385	220.133	368.995	256.905	251.735	518.42	165.213	693.962	321.294	219.172	418.525	69.8007	464.634	280.193	223.625	215.556	275.305	522.334	168.557	126.589	367.564	272.141	429.829	96.4615	583.058	350.029	252.399	397.518	2817.81	280.325	429.968	201.371	127.534	607.363	219.9	330.31	461.046	381.579	213.852	431.772	493.585	712.456	335.102	326.984	368.513	258.159	77.5621	533.715	33.0001	230.066	452.389	225.404	249.768	100.463	377.351	727.936	535.05	405.108	229.364	308.301	176.408	469.333	255.564	251.966	121.065	565.549	112.574	96.5404	154.443	277.486	271.654	196.756	42.3364	368.419	433.074	288.199	79.302	722.179	1718.61	82.9244	46.5611	339.858	598.065	227.981	277.875	67.9921	402.399	334.481	431.437	273.261
HOXC13	0	0	0	0	0.000149961	0.00946765	0.0108752	0	0.00443059	0	0.00740088	0	0	0	4.13049	1.98668	0.00733784	0	0.0018038	0	3.19289	0.00527731	0	0.908704	0.00348602	0	0.00399024	0.915945	0	0.0131813	0.937682	1.56438	0.0288466	0.0750738	0	1.89993	0.0794519	13.2983	0.0132541	4.97323	0	42.9591	268.372	0	6.69762	44.2449	0	188.048	447.594	43.7988	17.4283	243.404	5.27619	29.1009	203.737	397.617	442.065	33.9629	56.3791	77.2627	0	6.83785	127.975	0	0	3.35952	36.0018	2.92256	0	161.616	0	250.006	3.37445	0	0.0130957	275.159	32.1243	47.9547	17.6973	0.0223322	40.5076	21.9931	226.014	0.00128999	2.39474	0.047765	62.9873	246.08	246.973	11.1347	0.301459	0	36.7403	0.0803974	0	0	36.9379	22.281	0	51.2591	70.2464	211.273	64.1952	116.011	0.123773	155.307	11.7679	32.9542	42.8186	0	28.1948	110.939	0	0	0	0.0200521	516.049	321.431	0	0	1.41325	0.133231	22.5648	117.207	19.3767	0	0.0316316	0	103.369	491.917	20.9868	0	85.2377	0.909203	0.543147	16.3914	0	40.4452	0	389.942	0.00993628	288.044	17.6355	0.199248	0	19.4607	17.4626	0	0.11962	0	4.8067	0.176638	1.47696	4.99882	0.0691913	0.104084	0.199771	246.502	0.283563	399.17	1.07936	9.19272	2.58228	0.425278	0.0346006	0.0884428	122.759	76.2661	0.148616
CDK2	1294.95	1597.91	1611.71	1102.08	1132.09	1255.08	1826.6	1265.93	1085.03	2174.97	1343.33	1247.48	1640.01	1354.05	2525.99	1190.26	1180.1	1348.38	1485.74	1621.62	1641.58	1345.35	1244.21	1501.53	1854.35	1406.51	1307.08	1246.2	1094.77	2557.47	1199.56	1342.36	1483.71	861.702	1224.47	932.172	971.77	2721.27	961.047	1272.22	1212.95	1211.05	1164.16	1259.27	1230.41	1296.39	2988.94	1388.33	1216.55	1125.8	1222.15	1427.28	1418.63	1752.72	1914.24	2238.87	7894.33	1430.13	1275.26	2160.43	1286.44	2845.48	2075.19	1169.94	923.767	1659.58	1436.07	1460.39	1885.77	1983.25	1597.26	1082.52	984.185	1699.95	1283	2379.73	1882.98	956.054	1603.4	1448.85	1559.52	875.601	1223.43	1667.86	1089.08	3714.31	1270.73	1494.43	1687.11	1136.59	3088.58	1192.83	1409.51	1132.03	1091.1	2036.1	1282.68	1843.84	1232.32	989.681	1085.84	1690.49	2708.39	750.233	1203.93	1027.51	2618.72	2104.09	915.03	1482.93	1174.99	1559.45	914.264	1250.24	1059.84	1223.22	1277.81	2646.46	1265.49	2162.75	993.686	1365.08	1613.75	757.795	740.062	1124.07	1045	2049.55	1524.29	943.535	1432.3	1500.57	780.439	919.891	891.126	1181.03	1338.27	1044.41	874.325	915.886	832.344	1229.22	1036.24	636.358	1066.55	1862.21	1918.72	2093.18	1018.13	1297.79	1279.05	644.425	1181.92	779.681	1055.49	1830.7	938.405	1128.5	1733.59	1172.85	1058.84	1078.98	872.262	964.108	1273.75	965.853	812.329	719.985	1428.83
LRP1	24739.3	31520.8	29605.8	31422	33668.2	18911.4	40592.3	42621.1	33465.2	27140.3	35116.9	33759	55828	28300.9	42657.4	25058.8	32380.5	47105.3	31391.8	27146.7	16875.7	25597.7	22006	30859.1	10620.8	24542.8	29379.6	43995	47965.3	53122.5	30094.4	21341	31402.5	40500.2	33065.9	22951.4	21022.2	17927.4	28666.3	26158.2	55182.9	13610.8	14213.5	17009.3	27555.4	25718.3	27784.8	26159.7	21700.5	22360.4	28734.7	35082.1	26871.5	12388.4	17449.2	23901.1	9347.54	13813.6	18135.8	21983.8	40904.9	12411	22358.3	12509.3	26411.6	20862.7	25508.3	33820.9	17568.3	38713.3	32810.4	29857.3	16494	58535.6	17755	22980	16455	48500.6	17485.9	24177.6	14946.3	15531.8	17412.3	24663.9	31343.6	18276.4	37351.3	30362.4	38346.6	24601.1	3206.51	33489.8	30624.9	33862.5	26457.4	27402	12134.2	26368	15183.3	25915.2	24264.2	20666.8	3979.58	33619.5	27851.7	42847	33911.6	20372.3	18081.3	15135.3	26973.3	29350.5	63261	17599.3	23042.2	48275.9	10671.1	15949	9503.67	40928.8	37499.2	7629.77	25288.2	21954.1	10889.2	4905.14	36851.9	5793.86	12593.6	26854.2	7326.94	31992.3	18088.7	104477	15294.6	49283.1	17014.7	9964.88	11090	24307.5	11958.4	9929.2	30102.4	10098.3	36015.9	12790.4	7659.44	11836.1	20367.3	6873.54	9959.01	16992.9	25854.7	18560.1	6138.3	13673.7	20421.4	11542.6	14511.7	9963.65	3779.79	30830.2	23675.5	10332.2	10061.6	21189.6	42297.2	33022.2	32617.2
HOXC11	0	0	3.67045	0	0.00032288	0.0207477	0.0238955	0	0.00961734	0	1.10576	0	0	0	4.17975	6.95205	0.0160159	3.57627	0.00389599	0	4.33093	0.0114737	0	0	5.16113	1.64724	0.00865427	3.69363	0	0.0290883	2.81866	0.10761	0.065535	2.42733	0	0	9.54649	0	0.0133358	0	0	39.5017	464.233	0	11.1246	75.5083	0	0.0656939	397.519	58.4097	41.0617	342.386	0.836733	154.331	226.266	522.103	201.291	22.3159	153.791	103.939	0	0.0566532	337.459	0	3.06487	275.066	30.0015	0	0	215.488	23.6552	59.8618	14.573	0.976846	0.0131763	834.052	89.0749	34.2942	15.7296	0.0224719	15.5961	0.593013	428.47	0.00129779	0.0696724	0.048076	12.5428	702.149	152.973	0	0.304188	6.6091	1.59227	0.080947	3.62623	0	102.224	38.8216	0	28.5826	31.3277	163.142	192.001	145.057	0.124673	105.88	40.234	37.6567	45.3518	0	25.1747	0.0438779	7.50046	20.9201	0	2.1137	632.648	678.883	0.943278	0	1.41451	0.134212	77.5332	51.9498	24.5929	0	0.0318324	0	165.187	87.2646	3.14627	0	68.1329	0	1.22925	114.268	0	272.812	0	449.463	0.00999719	353.134	5.99248	0.200847	0	218.547	166.327	0	0.120485	0	1.26334	0.178016	0	24.5197	0.0696565	0.104821	0.201376	205.945	0.286079	295.662	1.09755	0.0617239	0.102572	0.429656	47.4868	0.0890545	113.728	42.9916	0.149733
ATG101	3009.79	2196.43	2904.85	2004.56	2223.11	2404.32	3783.83	2092.42	1848.87	3482.9	3361.01	2159.78	3172.77	2405.09	3339.42	2459.74	2357.99	2455.96	2605.42	2510.76	3068.81	2512.37	2037.7	2793.31	4570.08	1955.69	3745.72	1925.38	2566.59	3964.36	2673.05	3104.1	2110.94	2463.17	3063.79	1984.37	2710.87	4388.84	2141.48	2109.41	2089.04	2126.23	2747.12	2279.63	2312.53	2495.7	5385.15	3574.65	1986.94	2145.71	2007.76	2467.61	2509.07	3422.95	3682.8	2430.45	6426.65	2547.93	2742.48	3552.85	2151.43	8271.43	3229.99	2297.58	2096.64	2804.01	2986.15	2338.74	4310.19	3211.31	3430.66	2564.59	2102.88	2727.6	1993.49	4338.84	3618.9	2027.27	3057.28	2604.57	2247.92	5866.08	2082.65	4711.73	2750.94	4274.19	1337.3	3578.37	2279.47	1899.69	5541.41	2508.95	1898.84	1954.12	2396.77	1675.25	2947.68	2847.28	2282.63	1776.17	1662.44	2570.15	4152.12	1915.34	2160.35	2407.58	2452.82	3160.9	2327.6	1710.96	2104.3	4366.19	2292.77	1524.36	1636.17	2203.87	3399	5146.79	2014.58	2230.69	1714.33	3655.65	1221.69	3138.06	1278.75	2684.79	2196.08	2328.86	2199.27	2295.55	2167.09	2505.4	1843	1794.75	1970.87	1744.51	1480.04	2212.11	2819.45	2716.81	2789.45	2366.49	1948.61	1771.72	1604.21	4089.6	2181.44	3468.62	481.183	2807.62	1065.94	544.808	2212.89	661.37	435.228	2791.87	2045.6	4393.73	3178.28	2922.93	2673.91	2777.69	1385.97	2058.66	1707.33	1258.97	1080.82	989.362	1557.49
NFE2	363.053	616.375	336.486	530.43	343.635	469.396	225.819	515.418	489.158	947.988	378.348	465.375	346.025	766.439	979.644	412.925	392.29	540.748	860.96	356.811	277.717	210.376	439.72	349.578	1013.8	474.815	588.387	526.341	306.289	575.948	597.011	560.171	255.709	281.009	267.137	275.518	101.639	57.0811	247.221	377.711	659.44	208.099	467.519	119.905	602.958	291.216	351.94	669.344	244.767	136.917	403.317	375.051	244.558	424.111	621.327	299.029	5.41734	200.427	205.536	451.592	326.12	18.1145	291.215	414.366	256.077	481.684	34.0017	105	86.7032	221.469	429.412	260.09	508.539	200.799	348.038	193.684	31.0925	424.367	101.31	351.972	418.429	142.59	120.43	148.434	457.107	268.278	764.183	185.387	82.7207	211.989	74.8777	90.9989	352.999	97.0955	230.839	120.756	516.7	77.5061	476.539	362.771	159.393	197.853	206.586	521.387	88.622	140.89	204.149	179.729	211.238	524.595	372.531	265.98	332.375	311.324	232.548	135.935	704.783	146.226	273.09	488.665	255.448	504.452	191.128	157.774	111.985	158.515	263.677	95.9876	218.918	379.841	476.948	91.0141	339.112	116.364	354.822	252.372	584.652	75.5094	238.19	271.225	319.031	170.056	38.1784	413.374	761.236	1670.32	997.257	681.419	35.7855	142.221	152.015	205.079	256.097	336.746	368.02	352.556	447.185	1868.34	4185.13	166.387	471.214	976.155	537	467.77	441.104	385.589	150.236	115.716	142.114
HOXC12	0	0	0	0	6.38e-05	0.00399231	0.00457999	0	0.00187696	0.950927	0.0031267	0	0.819164	0	2.06271	0.993284	0.00310024	0	0.000766042	0	0.00355108	0.00223391	0	0	0.00147811	0	0.00169111	0	0	0.00553971	0	0.0187852	0.0119606	0.0721086	0	0	0.0762945	2.82964	0.0127765	0	0	0	89.0744	0.928142	0.0451082	0.033309	0	0.0627159	581.91	5.4311	0	1.24911	7.05617	0	0.103343	532.815	5.41273	0	0	0	0	0.054118	62.8226	0	0	0	2.14e-05	0	0.945683	479.896	0	0	0	0	0.0126238	0.0321793	0.0151956	0.0595675	1.95886	0.021516	1.0572	0.546838	262.181	0.00124437	0.0664962	0.0459512	0	593.121	14.487	0	0.285818	0	0.756562	0.0771982	0	0	56.5021	0.159066	0	0	0	20.8892	4.39621	0.0885104	0.11855	65.192	0	0.0735724	154.617	0	1.01021	0.0419506	0	0	0	0.0193217	0.0422332	65.3449	0	0	0	0.127539	0	0	0	0	0.030459	0	119.547	11.291	0	0	0	0.908548	0	0	0	0	0	101.798	0.00958003	0	0	0.190014	0	0.0882398	0	0.715864	0.1146	0	0.0750566	0.168671	0	22.0132	0.0664811	0.0998057	0.190508	44.1666	0.269124	393.861	0.980606	0.0589417	0.0976792	0.400405	1.11736	0.0848839	40.909	0.0809783	0.142141
IKZF4	559.487	747.285	834.575	767.53	820.515	553.836	862.878	761.375	659.257	1076.33	727.044	705.352	832.177	897.956	911.903	705.045	674.974	678.09	864.04	940.287	495.402	561.643	467.702	828.314	574.277	587.576	487.541	865.49	969.746	1039.74	712.126	597.373	759.288	742.234	556.093	539.524	785.162	748.123	766.358	867.57	710.849	766.379	834.5	640.575	735.808	778.691	1023.4	582.231	797.188	572.477	613.248	1286.6	659.939	460.975	836.948	1414.16	690.885	707.004	930.548	776.232	804.343	1445.8	792.464	755.62	695.435	607.82	716.036	597.971	691.859	718.28	854.248	573.533	637.743	670.332	746.527	1112.39	765.42	795.15	960.075	843.671	681.127	90.6522	988.176	842.455	687.466	1036.38	895.479	697.9	727.776	743.018	382.873	534.774	845.727	579.642	795.973	1303.73	820.011	712.204	818.774	928.234	611.687	1110.77	238.725	544.517	735.93	552.073	586.946	686.925	746.542	754.972	1042.08	823.133	780.579	778.791	922.915	708.838	557.55	1406.1	476.95	1061.73	787.205	236.146	1008.6	855.149	573.824	799.555	665.584	528.061	664.85	1257.16	901.915	890.16	841.861	888.005	629.54	830.983	690.281	429.071	495.918	602.151	377.321	560.848	962.428	339.392	665.322	767.884	1032.89	672.326	408.604	542.41	442.897	464.723	660.129	360.004	357.672	522.081	632.38	285.044	754.585	599.346	372.911	680.198	617.22	565.433	707.52	678.719	580.228	758.046	838.247
SMUG1	1073.39	855.046	1034.69	1035.56	992.833	1100.84	787.292	1050.74	871.61	829.776	1241.32	1057.06	784.189	832.5	597.372	1059.55	1299.49	912.822	1092.07	763.072	1144	1176.63	1190.24	996.835	1105.72	1145.02	1235.61	1135.9	1004.16	799.066	926.6	880.182	701.333	1089.97	1082.07	1268.19	1335.39	1946.47	1113.49	1041.19	1025.94	1709.97	1110.26	964.19	1203.86	978.242	2052.44	1802.83	1075.21	1437.18	1197.65	1004.48	866.26	2299.12	1321.49	1854.74	2155.56	1380.01	1702.8	1106.39	942.915	3647.31	2440.98	1539.48	1020.52	1468.96	1541.08	940.756	3044.04	2086.01	990.051	1572.81	1022.11	1327.87	1153.26	2133.37	1878.84	983.434	1859.16	1594.89	1637.39	6650.09	1493.53	829.419	731.496	2021.82	1072.73	1538.95	1138.19	1392.86	3002.33	1104.65	1020.5	858.823	810.452	1180.44	1390.52	1479.57	1666.91	878.088	697.965	1986.06	3024.94	925.654	996.266	1231.41	1435.97	1367.96	1127.4	1317.61	994.761	1249.56	1094.11	1382.07	926.974	705.718	1884.78	2787.18	2057.88	637.73	766.448	2665.98	1348.19	1392.79	1759.6	1403.69	804.935	1151.48	1153.35	1346.84	1657.8	752.55	1096.58	883.281	1275.02	841.388	1143.93	1648.08	2050.22	1761.66	2344.64	1385.53	1046.51	664.014	988.469	1644.58	1405.84	1302.6	507.895	1459.33	1209.57	840.892	771.547	529.601	761.561	1382.98	1247.2	2861.04	5070.53	3213.89	3909.99	976.453	933.851	1467.55	1786.03	881.777	904.473	601.998	664.349
TUBA1B	24338	30216.8	37531.5	34831.4	25832.7	32607.8	33913.9	32242.9	23683.2	31189.7	34871.3	34928.7	48538.4	33686.1	36548.4	39989.6	46283.9	36914.5	37600.6	36075.8	50486	31544.9	31941.7	37964.3	39841.4	37444.4	50596.3	33065.6	29909.3	63313.8	37369.9	36778.3	28885.3	62206.2	38112.1	24210	20677.5	39210.9	22389.2	27699.4	30318.3	24289.4	32232.5	19442.1	33259.3	33961.4	42184	40479.1	33811.6	33110.9	37583.8	29439.9	25490.1	36093.8	36607.1	40468.3	96417.1	31032.6	43380.3	31093.5	40774	106774	40113.4	35564.3	23716.9	35863.2	32931.7	26253.6	58245.7	33307.2	46872.1	39220.3	23602.5	47682.3	26413.6	69646.9	44292.8	36258.6	32006	38790.1	28089	77617.7	27937.7	38997.7	31579.7	60057.8	21518.1	40458.8	45873.5	29407.1	111647	40738.8	38776.7	34879.9	33232.2	33398.8	35604.6	40052.4	37311	32797	28437.3	39258.6	73912.8	39430.8	39960.9	30946.8	52007	52992.4	30428	36003.1	23708.1	44871.4	46026.9	18154	24315.7	41330.8	35748.5	59157.3	69137.6	25088.9	21586.5	58484	33191	30808.8	35296.3	27668.8	36228.2	57946.2	33912.3	25576.9	35558.1	28203	27418.9	55229.6	41809.1	31568.6	32036.2	43573.3	52178.1	27526.8	63483.4	52758.7	42061	27614.5	32409.5	85076.9	67193.1	61690	45000.1	51025.5	73621.3	28791.1	42704.2	48029.3	36958.9	102455	53597.6	74646.3	41265.9	65059.8	118149	36375.4	56020.9	95731	48189.5	65326	76726.6	54564.3	65859.9
METTL21B	534.391	290.337	483.71	253.011	369.683	323.076	417.119	443.09	422.593	317.203	443.013	390.567	455.664	243.948	245.739	298.058	434.993	373.818	485.7	241.825	347.66	367.305	410.739	359.46	243.296	656.386	385.609	452.194	317.18	337.58	287.805	290.495	566.009	318.507	472.336	603.853	441.636	520.631	384.22	359.942	539.159	652.84	352.475	494.941	624.056	451.923	1041.33	577.622	590.26	432.77	703.389	541.843	444.68	850.163	297.784	701.25	556.161	659.58	507.542	355.894	414.307	677.844	961.013	502.327	325.83	432.661	602.03	676.491	434.571	1226.07	257.96	438.796	430.017	969.58	515.881	513.195	431.919	695.896	922.698	480.162	757.951	308.085	400.89	537.567	614.55	509.92	591.265	590.814	688.49	715.729	746.449	495.9	312.782	649.393	454.823	667.481	467.484	796.291	473.935	511.933	344.541	935.525	701.572	480.388	766.644	598.243	535.908	2378.4	550.516	696.177	511.477	552.805	530.104	528.053	600.217	435.978	436.593	1007.95	841.427	246.673	535.468	432.948	666.088	608.517	957.538	558.349	501.609	434.384	552.353	443.709	695.075	424.175	668.878	752.833	371.286	382.332	567.256	531.646	425.841	892.316	589.999	491.655	513.644	615.798	428.165	1028.96	804.412	774.326	771.132	345.067	1295.33	1223.55	365.179	563.681	762.629	572.759	566.805	467.115	667.058	1539.68	885.708	849.904	812.996	670.291	1014.85	1159.03	734.902	660.309	575.855
KBTBD4	466.399	522.831	448.676	497.625	419.776	604.443	477.874	505.468	581.065	531.174	421.11	518.813	639.756	456.907	456.495	569.384	599.348	489.441	526.606	544.224	567.557	373.725	511.674	529.791	675.535	496.067	534.807	534.48	410.525	354.132	489.293	619.263	509.6	474.156	515.924	466.567	750.852	449.247	517.087	507.538	470.662	500.589	657.228	533.025	402.781	515.536	349.453	480.013	400.884	498.532	389.277	557.326	377.976	624.034	566.686	451.196	497.91	483.264	433.867	531.589	507.324	486.122	496.969	484.911	595.558	371.709	419.021	383.127	365.193	275.34	464.942	496.82	373.14	438.027	464.395	409.915	573.803	516.799	494.789	432.879	766.246	291.46	393.367	624.821	585.593	401.292	387.858	415.163	461.066	328.469	462.234	320.475	462.568	494.449	493.071	445.869	393.454	546.549	505.006	458.564	582.489	497.804	677.781	441.654	619.207	420.253	439.719	328.836	458.766	498.269	490.332	500.045	439.712	420.491	548.939	556.193	388.204	378.569	413.488	429.548	478.109	578.855	371.069	698.304	355.323	1030.27	581.971	621.816	686.128	252.995	500.402	551.522	571.749	640.194	526.034	434.971	464.613	378.705	499.866	482.876	529.668	411.879	520.548	439.704	493.889	416.032	515.203	649.734	561.192	455.227	692.462	477.258	571.621	740.469	434.012	384.768	408.041	465.511	219.917	645.627	571.844	463.728	665.167	812.572	860.616	699.057	701.883	871.149	838.081
SARDH	266.266	186.137	363.508	154.613	139.258	262.247	181.085	260.439	263.056	84.6184	254.395	203.054	267.799	198.543	243.595	204.977	134.807	223.427	140.095	243.594	162.188	320.289	143.908	146.087	136.795	234.565	251.111	261.378	145.882	89.7868	195.897	210.821	233.716	213.128	361.826	277.439	329.427	296.006	117.442	343.138	184.487	228.752	369.045	168.453	400.529	442.173	524.363	380.082	295.584	353.36	183.667	402.431	214.313	83.4461	631.256	332.008	210.24	321.279	311.986	214.263	227.604	402.63	253.954	325.486	200.549	241.21	418.021	297.832	345.93	243.416	303.576	318.112	421.469	416.377	306.852	254.995	1003.57	298.916	329.532	451.767	489.023	328.852	471.513	182.533	366.866	231.704	505.823	207.032	532.374	543.121	107.02	333.766	213.253	315.842	594.53	249.438	485.314	441.564	232.325	478.573	360.755	333.903	167.553	369.014	490.926	630.797	291.509	393.338	331.808	408.514	349.374	584.591	543.33	456.17	195.983	247.791	289.226	43.6881	411.579	341.856	355.734	88.8257	424.062	460.188	467.064	207.588	167.229	420.752	534.101	191.16	339.01	367.687	173.759	505.979	239.459	241.855	278.899	349.044	197.688	299.025	267.907	332.945	490.547	345.014	259.657	669.731	463.355	351.951	61.2392	245.953	63.6997	54.9703	297.237	36.7252	63.7407	467.506	268.175	300.163	437.397	81.356	22.8459	338.388	218.123	463.743	517.655	237.903	125.211	480.262	324.089
DBH	59.5609	93.528	113.098	87.1543	57.106	92.296	90.5268	120.299	125.698	66.9627	103.064	62.1724	95.8614	78.926	79.4408	88.1306	39.4895	88.6751	62.3807	114.168	51.1322	86.4879	86.9447	134.52	32.3899	71.0687	55.7037	86.8171	65.2298	48.4603	83.5577	74.0868	84.2255	70.2492	61.9555	64.3172	77.9152	66.6227	48.4214	108.838	68.4953	60.1864	97.4329	66.6241	68.6077	104.582	220.703	59.7378	89.6194	94.9855	58.5921	71.4979	68.4789	15.5115	58.5832	50.0316	46.3948	87.7258	68.2147	49.6411	82.7447	54.1676	115.234	116.353	89.6539	46.3156	95.0048	116.703	127.223	66.8397	82.9738	38.3353	62.0331	46.2588	71.0496	72.083	386.149	68.4582	74.76	49.3954	79.9455	14.9412	92.2434	32.0949	61.3618	62.0898	104.439	27.7745	35.1628	93.2327	45.9318	79.6537	54.3349	35.564	61.6638	62.1625	78.8759	74.5242	33.4838	137.879	48.2139	70.6136	21.1325	42.4231	50.0808	68.7308	33.3635	84.5164	54.1028	73.9099	57.3913	43.9937	177.11	76.8366	78.0363	55.4204	20.9468	6.59552	180.847	114.88	85.7209	7.99128	72.2218	51.0101	132.688	29.3434	103.932	30.5948	68.9179	60.1124	34.7926	95.1261	27.1928	76.0357	44.0746	65.3399	45.3734	115.208	21.6837	66.9858	92.0215	70.8182	79.4797	30.7831	45.1419	54.4655	73.4881	52.5419	33.209	86.2895	3.62661	0.176873	91.763	4.9986	9.34641	114.902	149.553	14.0753	30.0285	11.7611	1.08244	38.7929	53.029	75.3344	10.8295	26.5278	46.6871	33.4586	10.9029
ATPAF1	2076.03	1967.53	1967.07	2031.76	2104.89	2288.36	1827.79	1954.08	2146.78	1585.14	2155.88	1869.29	1852.19	1994.42	1672.38	2027.01	2344.82	2054.32	2242.42	2002.31	2056.99	1989.18	2165.62	1968.57	2255.29	2391.37	1756.78	2032.12	2157.87	1718.47	2425.16	2044.84	1999.08	2477.23	1950.61	4491.02	2252.81	2527.06	1851.01	1927.29	1929.43	2191.6	4303.11	2202.53	2056.96	2078.33	1879.18	2845.53	2034.05	2049.83	2124.11	2532.79	1946.92	1485.82	3093.77	2345.32	2609.74	2851.32	2589.65	1562.55	2004.08	6031.66	1882.89	3093.09	1805.58	2126.58	1799.09	1855.7	2057.27	1521.36	1775.91	2289.5	3065.59	1926.34	3311.48	2530.4	3635.47	3001.5	1887.68	2693.88	2978.87	3675.08	2122.18	2866.35	2539.18	1829.01	2512.69	2603.84	2336.33	2542.33	2412.36	2124.92	2716.14	2507.68	3257.71	1692.71	2793.95	2195.95	3662.68	2504.52	3165.56	2841.29	5068.45	2888.06	2593.68	2674.58	2794.39	2427.09	2874.28	3255.97	3013.48	2021.06	1972.62	3480.74	2263.86	2544.7	3038.34	2708.72	2612.72	2067.53	2480.92	4467.86	2271.06	2653.3	3118.04	4212.85	2227.17	6753.55	4381.3	1952.2	4048.01	2356.09	4843.29	2729.69	2773.8	2356.87	2366.27	3840.44	3248.48	3780.69	3238.33	2817.5	2386.31	4838.45	2539.57	3261.36	3200.73	2791.34	3201.75	3624.5	4524.78	8607.17	2550.48	3845.42	3481.08	2737.48	2926.94	4600.48	7569.27	3317.29	5267.12	1905.01	2972.54	3747.81	5100.29	2801.27	2779.26	2688.91	3136.13
STIL	68.8638	69.4315	111.264	115.265	84.156	67.5869	159.247	107.592	132.058	48.3388	50.4899	145.739	145.322	82.8726	101.687	118.827	129.292	74.719	208.582	74.8953	220.939	106.783	59.9616	125.501	215.056	261.74	109.279	106.702	92.4181	146.323	92.8292	94.4876	82.8888	138.235	104.603	402.247	224.409	725.312	121.563	180.347	107.891	196.046	785.75	246.506	320.904	241.62	621.069	474.246	490.512	241.017	204.659	236.125	126.238	345.49	296.5	744.837	2562.94	519.985	908.801	343.033	73.9306	842.392	901.847	316.32	184.668	748.75	299.015	132.426	806.562	256.385	201.44	481.86	346.433	475.436	125.639	1351.09	985.986	393.6	309.855	280.542	358.219	128.46	471.497	119.349	221.116	806.874	280.755	749.475	532.385	359.829	840.673	159.272	272.646	230.733	316.125	652.247	204.307	622.31	277.621	233.282	381.934	488.235	408.714	252.951	434.635	325.622	796.03	556.528	344.415	159.632	155.057	201.16	91.301	202.9	121.432	144.3	247.461	954.428	590.447	146.652	93.9635	127.935	336.981	285.345	206.58	235.376	131.868	2919.71	860.438	174.881	340.598	236.39	254.714	221.503	236.663	364.349	252.219	511.888	124.46	473.1	141.12	622.84	578.874	164.726	147.229	496.985	703.046	1611.48	414.876	372.623	666.512	154.601	124.011	180.67	213.01	1209.32	125.545	141.139	224.83	1033.19	105.111	57.0464	59.2634	135.381	504.741	359.205	440.269	362.369	312.103
HJURP	55.8423	32.0146	44.8345	88.1051	26.049	38.3216	57.3262	85.0142	73.9538	32.5272	21.9829	68.0074	71.4961	19.0282	51.913	49.5088	122.653	50.3868	167.664	34.0015	267.335	93.9413	45.9705	94.1551	31.3441	110.426	43.0968	45.1863	25.3281	97.9005	79.854	51.99	32.1454	142.911	74.4496	117.102	56.7771	1053.76	45.3394	87.5945	70.8144	104	395.997	89.4453	209.163	162.893	548.748	228.565	352.865	186.231	231.795	34.8826	131.578	625.021	68.642	599.056	2662.34	344.55	564.007	68.0123	24.3047	741.994	735.054	244.073	115.666	388.068	356.018	143.102	1618.03	396.052	125.765	469.709	295.587	407.517	82.3921	935.856	1129.92	127.845	389.538	151.319	169.26	227.52	369.854	40.1186	40.5957	1479.42	112.442	463.196	810.431	364.682	2071.42	225.655	90.2518	182.239	219.38	1127.4	57.827	1016.43	249.106	116.195	178.429	430.704	921.309	153.759	339.774	133.005	843.154	741.902	154.708	83.329	73.5033	138.522	58.3451	24.9645	53.247	74.2548	195.779	1237.93	467.357	50.7252	51.8863	114.894	175.738	77.4513	259.468	71.839	66.4914	2002.08	178.38	223.834	227.028	101.23	81.7154	101.344	164.159	189.23	71.179	287.852	59.049	384.853	122.715	500.722	879.96	61.4007	77.1796	443.757	407.398	1082.17	117.221	242.279	446.327	2.99974	68.6632	41.6058	27.8622	1430.39	73.1059	86.0372	204.992	521.836	8.43172	41.0953	42.0162	52.1231	155.345	97.4109	161.609	33.4808	80.5376
IL13RA2	25.1147	14.1975	10.7144	14.0264	6.01212	11.3216	177.013	30.7265	14.818	31.617	17.5878	11.644	65.5859	31.064	139.631	9.8971	8.81751	44.3555	93.0168	12.6998	24.4702	52.2957	4.99647	14.2924	36.5466	102.487	10.5338	8.99183	17.1775	33.0714	29.6958	42.452	17.6186	27.023	39.2764	63.3435	42.6017	36.1422	15.4677	32.7932	85.3653	31.7465	120.256	57.0866	53.1637	92.7767	60.0605	307.556	113.606	180.814	169.747	93.8483	13.2794	38.8037	38.7439	255.333	5.41457	28.579	37.2443	43.1833	10.9114	166.9	750.097	165.27	101.45	188.069	170.009	295.105	7.68916	19.9509	15.4485	141.282	32.6728	13.7719	255.338	12.9526	24.8783	20.615	30.4849	31.5481	93.4582	583.812	0	136.398	16.2915	158.498	189.027	28.9925	8.28844	159.073	0.307801	78.6814	102.013	163.206	785.934	24.9899	1981.38	162.803	74.597	29.2546	32.0462	89.7569	28.1193	104.103	217.794	102.553	168.826	14.1882	85.5505	76.2113	116.795	190.089	111.096	7.98356	48.3438	139.049	8.85142	9.86799	451.097	24.4917	27.4071	28.8544	47.3096	326.074	67.6732	20.3343	17.1892	80.68	20.2774	33.1687	43.6959	22.6611	22.0695	92.9112	106.243	204.476	22.5992	844.451	29.4629	49.7483	145.198	187.299	81.3926	90.3991	7.15028	7.36756	31.8382	78.408	401.556	7.29846	56.6178	1800.09	6.21369	22.0856	67.1917	7.54899	38.1293	148.485	3.62906	4.01337	15.7208	29.7012	29.696	28.3166	80.9186	192.123	61.4965	69.212	371.643
COL10A1	36.2725	12.4079	45.7205	23.394	46.0859	18.0808	115.717	320.348	41.2299	6.47389	30.7556	17.472	166.753	6.26954	25.4516	12.8675	88.7631	39.0576	294.44	27.1731	30.0475	680.718	27.9818	28.6302	37.6102	345.411	7.38266	28.8883	28.0441	2.45079	198.768	109.01	113.179	165.165	203.433	1224.02	414.525	2033.08	53.5782	166.846	61.1524	830.83	1528.02	1489.61	626.317	527.438	1656.52	4643.52	6047	2991.3	197.646	4842.6	636.774	2129.27	276.638	2570.88	681.748	4972.58	1495.38	2131.9	30.6181	106.089	7009.07	1910.66	205.268	2373.92	2876.14	79.1016	4687	2037.12	1117.68	1571.87	5537.7	3219.78	315.102	1288.88	418.463	7259.68	6884.83	2278.85	886.721	644.009	1388.12	1891.51	66.0499	311.542	835.122	2703.58	10471.9	5762.38	939.786	75.8291	679.167	1262.15	1414.98	3378.94	1589.28	977.314	1202.1	50.49	1104.85	3272.96	474.452	2061.65	183.497	7257.16	1864.89	1141.38	1692.91	1704.65	178.215	2422.12	226.89	1356.17	52.5613	478.854	891.861	3861.68	914.484	29.4237	197.242	34.0503	2359.51	692.592	606.337	1603.17	188.674	217.921	674.99	3882.87	383.519	484.623	2833.24	68.4918	1360.61	1200.55	1557.66	617.076	347.145	7920.74	448.901	946.692	575.192	102.146	431.02	1578.11	1409.01	1664.28	684.774	455.194	4283.17	297.785	14.9209	47.6935	99.6117	1987.82	11.8728	185.556	913.342	3479.42	1630.32	58.1784	24.7519	9206.56	2327.44	3848.48	2291.17	1197.9	1775.64
AMD1	3857.87	4017.01	4972.43	4639.86	4553.41	3491.68	6811.39	4465.18	4017.83	8101.66	2834.71	4248.64	5298.05	5189.03	7583.34	4531.3	5430.35	5117.12	6265.06	5541.08	5006.96	4135.32	4622.06	4938.48	8365.45	4207.3	6765.43	4223.4	5613.54	9133.76	4340.57	5764.56	4094.01	4139.63	4187.74	4015.78	3126.54	3559.77	3465.1	3272.04	3574.43	4314.43	4764.44	4413.64	4008.76	4394.97	4667.21	3996.16	3429.82	3893.34	5965.65	5135.06	5388.16	7795.05	6749.19	5413.16	6884.41	4142.73	4526.21	4976.53	6158.23	4761.84	3579.59	5915.5	4441.54	5438.89	3369.17	3885.2	4605.99	3636.29	7456.64	4818.55	3591.28	6786.03	3998.29	5442.7	6154.42	3018.66	4894.79	6826.08	4115.81	5988.23	4124.86	7375.49	3984.68	5851.59	4401.71	5528.87	4266.37	3818.72	2663.04	3025.71	3400.38	3594.74	3981.04	6388.35	7717.29	4582.22	3332.9	3913.2	4692.68	3948.49	2381.11	4027.82	3192.47	2910.08	4906.63	3118.72	4785.85	3863.07	4897.28	5098.18	3231.52	3013.21	3387.02	4174.6	2917.41	3901.09	8745	5760.87	3853.35	2383.42	4487.39	4000.74	4774.52	9190.91	3495.09	6065.31	6723.47	4262.05	4732.46	3613.11	4504.91	5651.84	5354.36	3758.08	4658.96	7933.66	6521.13	3023.15	9136.24	9791.05	3904.15	5313.28	2999.87	3133.26	5555.54	6156.39	9853.17	6419.27	7460.89	16118.9	5221.2	12079	10336.7	5546.64	4860.26	6854.28	3048.19	8945.2	13114.8	3275.62	6027.57	7346.93	4648.45	7884.74	6165.97	5449.29	8995.74
NDUFAF4	716.835	588.727	917.155	537.913	601.11	736.151	634.868	557.901	649.746	976.793	708.398	585.847	657.189	685.795	497.809	695.143	544.593	501.589	684.077	636.189	981.808	623.563	663.578	620.32	1054.54	406.114	940.361	531.745	636.2	954.765	730.702	824.488	605.458	703.612	683.422	515.522	626.985	642.465	581.986	632.297	595.567	469.584	738.096	633.911	546.626	499.38	466.492	454.788	413.804	666.532	598.372	687.673	491.816	908.389	528.159	484.195	1650.43	495.77	520.269	465.342	609.706	1219.15	389.391	802.957	509.829	481.594	473.024	521.006	817.132	582.604	697.422	614.703	705.838	490.195	498.38	610.021	1144.49	487.179	333.46	495.926	428.831	2737.27	565.589	740.157	574.071	683.94	413.942	547.532	599.594	591.162	553.737	806.925	576.316	399.882	686.481	547.181	914.181	356.261	374.078	559.147	517.993	478.589	903.784	615.887	544.965	366.206	443.641	535.485	664.88	514.91	371.528	737.424	628.971	384.865	620.569	585.478	498.176	593.473	971.244	604.984	550.747	653.239	463.333	482.83	726.488	694.885	514.476	706.558	945.582	492.807	514.956	413.158	447.283	592.296	704.811	467.235	683.224	805.146	944.525	844.058	883.459	989.145	377.953	726.433	496.011	523.674	584.659	561.455	1343.63	981.171	1305.99	2545.02	793.772	1671.16	1523.99	467.668	872.646	1478.5	1943.97	983.272	3439.33	1027.64	1173.87	1878.49	973.891	1058.21	1047.72	790.222	954.705
USP45	485.017	556.677	568.043	615.715	615.136	476.157	490.484	716.187	595.858	467.906	322.434	403.191	696.813	561.397	564.519	522.842	547.863	577.259	693.275	555.291	543.133	480.489	588.625	640.066	578.443	545.926	435.001	489.249	579.115	542.926	426.148	508.542	602.467	300.942	545.236	697.947	511.264	493.031	498.549	616.316	596.421	760.403	916.376	731.019	515.628	433.584	751.913	446.728	635.538	714.044	818.914	557.304	654.631	939.459	463.369	648.041	818.369	588.88	472.071	423.964	768.952	390.279	446.149	578.756	643.931	610.43	769.039	616.317	430.719	780.133	559.765	490.266	750.707	563.04	604.428	584.185	655.625	272.72	511.511	475.955	518.114	503.958	991.968	337.986	364.609	598.572	773.101	419.984	296.706	609.691	536.677	333.749	365.501	464.897	470.131	989.91	520.627	346.562	452.972	402.392	532.688	410.596	287.502	517.865	365.488	419.132	405.364	496.711	501.494	472.817	363.472	290.174	306.935	854.092	427.267	354.433	255.166	497.465	793.35	550.085	511.768	245.254	567.771	419.526	635.892	708.842	245.472	881.91	646.604	657.825	538.521	421.047	469.465	424.27	604.752	428.194	566.496	788.087	426.636	637.34	581.817	766.1	430.756	304.43	304.845	203.264	530.371	474.9	711.305	675.529	550.016	1328.61	449.021	712.443	714.011	482.466	371.662	482.369	581.203	802.804	379.744	284.894	486.633	452.359	624.462	625.827	563.137	385.039	419.225
PLP1	89.4332	42.7415	35.8718	19.6506	43.0797	59.629	32.1291	18.9433	42.2661	9.26389	25.26	17.474	72.3835	47.845	14.8586	23.7615	19.7678	12.1004	20.4611	38.2978	48.8691	32.0518	33.9782	16.0831	295.211	25.2624	38.8849	3.56591	61.6527	22.5032	104.076	51.7141	32.0715	32.8445	36.7985	50.8761	267.268	60.9171	371.654	64.0877	18.4356	102.462	16.606	47.5829	55.3304	39.9279	21.0391	8.12096	27.6787	69.408	15.6796	75.7933	20.4006	3.86615	28.7508	17.06	12.694	2.63004	6.31707	55.177	26.6894	6.83812	7.53392	20.673	85.7364	3.35882	116.006	34.1948	0.945985	27.9321	5.42142	20.5515	35.2873	0	72.0722	2.19046	2.08973	20.606	10.8114	28.3895	51.9193	14.9206	3.73287	54.1581	474.277	0.0474982	91.8523	19.3565	55.8255	27.2238	0.299128	77.769	74.4907	21.3826	36.7826	15.2124	27.2735	4.34416	43.5842	22.433	36.4974	10.3901	0.17169	61.6978	61.5305	2.31811	2.93487	28.256	242.886	124.216	41.2824	19.8324	16.9175	105.288	161.527	147.338	6.65317	0.0398229	42.3014	65.6034	45.8524	13.2047	19.8928	64.2582	109.877	0	72.865	1.51833	12.1693	7.71928	12.8719	60.498	30.6145	4.66003	76.0243	29.9499	90.2226	27.8438	15.4524	22.789	179.913	25.9652	1.2131	75.5746	49.5689	0.0914099	3.08844	3.13504	35.7255	42.1985	21.2881	0.175458	50.5702	800.399	267.835	0.103453	26.4301	27.7902	10.2672	10.4711	1.06405	47.8767	68.9496	28.1862	41.0056	26.5177	75.0484	307.732	46.9331
SERPINA7	0	0	0	0	0	0	0	0	0	0	0	0	0	0	0	0	0	0	0	0	0	0	0	0	0	0	0	0	0	0	0	0	0	0.0616676	0	0	0.0651894	0	0.0110664	0	0	0	0.0134839	0	0.0387995	0.0287232	4.81395	0.0537422	0	0	0	0	0	1.92706	0.0877973	0.023501	0	0	1.77606	0	0	0.0464596	0	0	0	0	1.86e-05	0	0	0	0	0	0	0	0.0109345	0.0277558	0.0131548	0.0510785	0	0.018601	0.0140868	0.425647	0	0.00108051	0.0569357	0.0395175	0	0.0731009	0.0124295	0	0.233918	0	0	0.0659489	0	0	0	0.133577	0	0	0	0	0.138454	0.0754318	0.100397	0.0460126	0	0.0628999	0.0917016	0	0.00252749	0.036108	0	0	0	0.0167119	0.036349	1078.8	0	0	0	0.107806	0	0	0	0	0.0262816	0	0.00497843	0.271803	0	0	0	0	0	0	0	0	0	0	0.0083035	0	0	0.158552	0	0.0752055	0	0	0.0971315	0	0.0641486	0.141361	0	0.0789569	0.056923	0.0848556	0.158947	0.18299	0.220992	0.102691	0.70741	0.0505486	0.0830849	0.320417	0.0287258	0.0723967	0.0499457	0.0691228	0.119784
MORF4L2	7417.87	6543.02	8853.65	7933.04	7974.73	7741.96	8850.03	6232.08	7722.91	9074.68	7242.94	6722.25	8474.61	7665.13	9176.29	7462.39	7412.5	7662.64	9313.24	8120.84	9689.57	7485.84	8046.88	7279.09	14589.4	8032.19	8857.37	5997.77	7651.77	10799.2	8073.02	8582.17	7312.47	6112.29	7336.94	10524.8	12379.5	10436.6	8271.31	6451.39	6653.24	8171.29	11297.4	12408.1	8063.96	7901.24	8476.91	11889.6	11459.9	9790.01	8387.22	7871.14	8021.74	22848.4	9902.82	13540.9	18617.9	22246.9	10146.7	10901.3	8590.87	36727.3	12952.9	10318	8183.68	11151.7	10028.5	9908.15	20948.7	9464.34	9811.46	10257.4	15345.3	12114.2	9201.32	22925.1	9048.31	8941.76	9308.56	9380.24	11581.1	20733.3	9124.96	10304	7154.58	10953.9	6907.2	7676.7	7927.98	12433.9	14383.4	8974.78	9573.06	7776.11	10308.8	15196.4	14113.1	8848.33	14536.6	6705.24	6555.66	14249.2	14549	7949.12	7005.34	9228.06	11198.2	7734.46	9031.27	10416.3	10434.9	7602.78	5903.76	7461.17	6596.32	8433.87	12874.7	15118.8	21515.3	6785.57	6472	8988.19	8860.47	9965.97	14635.5	22196.4	6138.09	12775	11102.8	9298.11	10922.4	6007.73	8064.02	5800.12	10438.8	6093.94	8651.91	13215.2	10321.6	8824.49	12055.6	10854.9	8735.15	10661.5	5966.28	9248.42	13570.6	14288.6	10921.1	12549.4	19452.5	13401	7961.42	11779.2	10160.9	18636.2	8211.19	12160.9	9886.88	13869.7	11728.2	8448.16	7414.76	13316.1	12527.1	13400.8	11068.1	8281.25	10839.9
RAB9B	96.8177	115.808	84.3398	76.8337	99.1832	115.918	71.0858	75.9362	95.0862	73.4737	64.7285	104.93	125.572	84.5013	74.1529	93.0813	78.9097	84.3102	56.2479	115	113.275	105.701	96.9383	108.478	91.8857	167.673	63.0583	40.6508	76.1077	18.9855	84.4802	86.9966	155.077	76.1427	89.5906	67.1882	136.916	107.554	148.317	121.423	87.815	85.1248	64.2854	34.2405	53.1566	88.4526	92.6345	56.3287	49.8474	102.259	45.4327	137.478	79.1311	153.35	79.7717	108.541	444.538	68.877	67.2804	33.0666	90.5618	147.705	67.6801	47.2511	69.7167	58.3243	131.007	56.2755	142.623	106.744	56.4875	56.1118	83.569	74.8052	67.9695	106.511	74.5842	205.217	122.962	77.7617	34.284	76.0595	22.5533	60.1765	166.57	26.6634	127.811	47.0214	20.6945	107.635	13.9318	163.118	100.368	80.4784	142.634	41.7867	127.175	66.3799	122.498	94.4191	50.3699	53.1261	206.061	64.2009	59.0871	60.8855	273.876	89.269	52.8964	109.671	60.4131	37.4165	94.1513	93.7849	129.38	118.136	66.0139	9.86869	84.6145	102.466	130.097	34.0587	254.616	173.897	78.1698	83.3486	87.899	3.13151	136.818	80.1678	102.992	116.287	64.7047	46.9055	113.227	57.7516	100.276	26.9325	62.2077	49.7592	81.8072	34.0924	51.2311	194.69	86.0345	60.5437	36.6393	63.8484	180.519	60.5445	143.629	31.096	115.44	322.816	286.721	69.3484	75.8859	96.5158	56.406	234.201	121.284	168.544	118.243	105.144	141.264	120.104	443.181	139.399	173.875
NRK	89.408	123.935	61.0255	45.9079	46.0855	42.8044	77.8777	23.4645	38.0511	54.8805	76.7324	34.9663	149.495	85.4187	75.1824	49.5102	15.3918	38.2118	69.5285	27.1882	48.8877	89.6535	29.9807	41.2083	34.4717	27.7073	46.2408	14.4176	18.0765	28.4032	51.986	66.4586	52.3118	31.7061	20.0088	32.6182	30.8009	132.292	99.9256	53.8757	37.7714	15.4039	602.181	9.49224	39.8924	17.3006	194.294	378.738	254.993	74.8322	27.9238	44.7013	86.2286	863.893	17.5752	162.812	9.05427	1509.98	260.201	14.6704	21.937	81.2617	157.467	63.0221	31.6018	34.2615	274.014	27.289	131.042	186.554	67.421	44.8754	898.788	109.257	22.6701	239.88	844.995	146.042	846.046	8.43238	64.3934	240.635	57.3769	36.1069	37.1228	1359.1	236.733	120.376	378.313	533.872	27.4789	25.572	396.756	66.3294	654.064	457.696	90.0498	51.2696	46.8905	77.2055	29.1165	62.7073	8.5799	104.123	53.9961	262.425	437.793	72.8815	40.3603	337.981	82.5639	11.044	54.5815	16.0666	99.7009	151.598	22.0498	172.36	589.586	98.3125	58.7855	0.135874	41.2788	237.196	21.975	0	23.6201	45.1152	18.2504	156.355	84.2691	36.0183	71.5044	9.35369	73.0322	44.9428	24.9496	3.54792	15.4483	401.473	59.318	33.2713	23.1081	6.05935	56.765	21.8858	4.68933	37.1104	249.285	15.5568	309.584	14.26	80.5505	146.428	88.0177	145.994	29.3982	21.7361	217.752	301.329	1.12921	59.3166	39.55	28.3215	10.8282	9.71872	438.877	23.9472	61.7693
FAM199X	2342.28	2813.7	3069.08	2946.43	3059.65	2557.4	3069.95	3056.38	3232.84	2988.92	1980.46	2926.35	3057.13	3011.19	2755.86	2910.29	2566.17	3205.39	2697.45	2766.27	2475.73	2440.83	2752.25	2613.11	2314.82	3309.17	2493.31	2626.29	2765.08	2805.44	2439.07	2745.55	2662.54	2078.05	2119.8	4503.5	2643.61	2455.67	2663.71	2701.28	2674.99	2869.4	3405.39	3200.06	2507.28	3081.33	2483.94	2318.49	3413.22	2726.43	3171.34	3153.23	4042.48	3343.36	2878.34	3063.59	6434.8	6493.9	3439.24	2740.71	2962.87	10302.7	3561.86	2558.3	2726.29	3070.15	2337.12	3054.09	4489.41	2305.48	2847.15	2687.15	3931.77	2669.52	2508.33	6467.91	2683.63	3335.76	2846.77	3358.94	3983.93	1918.6	3260.93	2842.28	1990.64	2561.69	2875.37	2287.41	2507.93	4244.55	2363.32	2104.06	3023.15	2543.17	2721.25	4993.36	3762.06	2782.49	6011.71	2785.85	2727.92	2455.04	1668.35	2611.02	2130.9	2394.08	2091.62	3057.62	2950.96	3236.08	3323.58	2438.67	2085.61	3138.62	2812.83	2400.43	2459.94	3570.52	2576.17	3220.24	2751.74	903.676	3479.61	2428.41	2666.66	5102.36	2129.64	5326.52	2770.88	3211.45	3673.26	3104.84	3151.82	3160.55	2474.14	2540.94	2561.37	2855.33	1599.22	2975.8	1966.32	2381.12	3659.04	3151.6	2685.47	2214.21	3543.41	4820.64	5091.36	2963.64	6572.77	9868.9	2905.47	4385.88	3525.07	5086.36	1994.66	1130.18	1299.75	4474.54	1009.44	2375.54	3056.32	1614.66	5933.98	5867.83	3476.61	2965.43	3618.19
RAB9A	1796.76	1412.63	1687.1	1353.25	1449.68	1593.87	1406.08	1123.96	1461.12	1433.52	1740.27	1370.87	1320.48	1267.11	1135.4	1455.64	1463.88	1520.52	1366.11	1521.96	1631.59	1508.7	1662.94	1408.3	1819.89	1412.23	1970.05	1428.9	1391.14	1825.81	1781.73	1673.15	1283.43	1495.02	1684.3	2936.74	1356.66	1046.02	1451.35	1265.45	1362.85	1737.47	902.937	1499.13	1439.54	1500.23	1547.58	1221.85	1138.02	1309.33	2133.79	1521.89	1397.27	836.555	1531.99	1644.07	1232.48	886.854	2699.76	1431.97	1508.59	2138.41	1093.81	4267.45	1188.63	1348.74	1221.06	1547.96	1266.16	1443.54	1475.07	1599.94	1834.87	1922.41	1364.35	1705.22	2807.9	1381.57	1361.41	1652.68	1643.63	3477.84	1942.44	1509.4	1295.08	1024.27	1210.42	1093.82	876.651	896.366	1867.16	1558.85	1209.55	1677.3	1689.25	1660.64	2192.87	1814.94	1669.4	1511.99	1496.37	2242.37	2569.09	2094.33	1353.95	1382.38	1238.68	1168.38	1613.75	1952.62	1817.35	1949.59	1436.86	1411.97	1652.4	1474.13	1676.98	1207.66	2583.89	1505.15	1560.6	2465.33	1780.91	1346.48	2042.63	5234.25	1440.48	1697.39	2361.42	1637.62	1505.27	1385.82	2073.11	2092.34	1761.06	1348.57	1755.92	2056.5	2736.23	1396.35	2509.27	2592.08	2014.46	1732.32	1502.12	911.873	1548.8	1713.63	3028.52	2452.45	2337.77	2767.62	1948.86	3184.08	2489.27	1410.22	1730.84	3011.22	1981.31	1564.63	6352.33	1485.72	1845.37	2427.02	1321.22	1805.45	1460.76	1460.1	1947.03
METTL8	509.23	447.111	527.662	539.803	504.932	482.9	556.92	550.691	529.3	406.507	427.686	540.19	616.935	492.81	583.575	517.891	496.365	582.489	451.964	428.37	499.815	581.906	477.696	455.376	374.851	594.177	528.502	425.94	377.896	535.831	385.295	456.783	474.773	654.434	577.885	673.937	397.962	634.855	463.532	471.249	533.51	854.148	681.079	592.985	516.747	615.843	660.002	461.668	659.545	796.214	661.383	748.021	492.713	524.061	411.098	571.441	702.729	607.661	624.893	451.551	657.795	292.177	623.963	973.248	493.98	775.281	1022.05	563.698	853.755	692.342	462.193	615.645	615.343	823.893	494.259	674.558	919.734	553.325	677.755	541.097	667.626	799.217	859.243	553.614	398.177	667.303	555.259	607.661	577.883	669.922	856.399	459.865	429.912	617.47	773.736	782.144	584.191	644.571	635.034	582.456	727.368	633.809	366.996	517.891	600.051	633.166	457.384	467.382	589.471	626.215	435.965	753.895	593.194	523.194	450.442	433.888	505.865	339.31	1217.44	550.881	584.438	340.416	633.292	462.044	952.95	542.807	516.614	482.035	563.502	534.51	539.307	657.569	498.425	792.259	735.927	722.785	665.221	835.751	778.66	777.067	688.159	944.392	748.672	582.352	450.783	616.746	930.648	766.224	837.292	628.7	770.224	1779.01	663.312	883.232	837.842	790.406	508.575	488.548	492.21	742.321	608.028	558.299	548.236	898.061	830.45	785.578	986.274	601.928	850.249
TTC21B	1421.58	1516.86	1308.39	1265.16	1589.94	1287.71	1013.04	1339.19	1467.45	1117.23	864.14	1312.58	1091.51	1403.52	1336.62	1229.87	1131.89	1537.93	1254.65	1392.51	1395.02	1117.92	1299.17	1115.15	1699.81	1122.09	1068.57	1428.91	1382.09	767.227	1202.36	1094.67	1798.57	776.229	1029.33	1188.51	2077.88	776.664	1644.98	1305.14	1258.94	2191.76	788.9	1543.89	988.094	1265.1	1040.39	827.976	1052.13	826.31	1206.43	1347.42	1469.36	1205.36	1561.76	967.293	952.127	1038.14	948.707	1480.75	1273.09	377.901	881.324	893.427	1602.72	845.629	944.047	1375.11	641.741	1139.27	1039.3	1220.08	1172.11	760.888	1124.42	846.711	1058.54	805.46	796.776	1102.14	1922.9	372.051	1478.49	760.217	1049.71	560.934	1449.86	771.34	654.389	1110.91	421.862	824.926	1237.21	981.798	763.401	1334.31	973.669	819.931	988.2	1169.11	1921.75	1164.76	499.53	914.735	929.564	755.996	684.115	1099.06	976.565	1324.81	1234.39	915.473	763.612	1666.84	1429.69	928.393	857.754	820.384	864.487	1837.31	1455.12	439.523	1229.87	1358.79	1308.29	732.452	908.883	899.533	1682.38	988.823	1645.69	1460.56	1434.07	1020.34	1335.86	1117.96	1227.04	795.219	899.274	1001.72	1006.17	761.099	1040.4	800.768	1353.38	728.046	933.735	714.358	2061.34	1209.69	1513.35	1808.97	1361.46	2015.3	1867.76	600.04	932.512	725.896	376.801	1019.46	608.779	1064.15	1649.4	631.022	1989.82	1125.56	1332.16	1705.5	1063.27
NMI	1591	1626.4	1646.7	1833.08	1555.87	1871.88	1441.61	1368.11	2258.75	1560.04	1391.58	1804.2	1528.91	1594.89	1351.46	1589.32	1760.81	1357.06	1895.78	1615.64	1938.13	1343.22	1919.78	1388.57	1792.75	1615.74	2095.08	1536.51	1461.83	1829.37	1718.59	1673.23	1538.9	1612.1	1641.57	1659.88	1096.94	1282.07	1443.11	1568.13	1797.28	2109.91	1564.31	1542.91	1354.35	1401.02	1305.33	1099	1424.38	1748.52	2262.38	1373.92	1270.06	1470.29	1020.16	3023.13	3214.21	2174.74	2919.88	1187.31	1818.19	2630.15	3136.05	2853.99	1369.43	3626.59	1808.09	1975.36	2488.01	2271.56	2064.03	1641.1	2595.05	1667.46	1162.53	3659.97	3610.6	1234.42	1241.4	1699.97	2079.71	1556.6	3327.78	1250.65	2779.84	1923.21	1313.01	1654.5	1678.85	1584.81	3205.83	1824.34	1238.81	1695.07	2188.11	1917.15	1733.31	2314.53	1283.46	1604.38	2045.95	1971.19	4402.98	1528.17	2064.16	1429.71	1743.18	1740.19	1865.1	2041.61	934.352	1781.47	1600.69	1179.03	1723.37	1098.82	1685.79	721.134	4548.51	1549.41	1173.45	1860.52	1437.75	1291.67	3045.77	2482.07	1814.53	3890.79	3204.64	1370.63	1158.91	1566.51	1125.53	2322.31	2099.34	1656.62	1791.94	3357.38	2913.73	1750.16	2919.3	3778.26	2476.82	1417.99	1458.31	4185.04	4630.78	3629.7	2882.26	3358.36	3097.38	1720.84	1524.24	2825.49	2289.1	2570.42	1907.15	2787.88	2430.38	2357.16	3344.55	5637.17	1947.63	2445.05	2181.86	1649.33	1904.42	1616.24	1821.22
TNFAIP6	186.157	235.095	830.161	275.501	260.482	484.014	598.144	215.167	232.452	1311.8	143.705	293.402	787.445	311.739	857.847	135.657	610.288	443.368	791.427	635.404	307.696	190.089	221.859	271.581	651.515	91.4301	623.049	169.972	227.436	1735.59	160.587	320.11	167.186	176.85	209.328	182.388	238.556	505.432	188.512	222.525	188.517	57.5488	265.391	193.203	73.0877	208.183	425.138	502.903	413.846	246.505	310.556	377.868	165.383	385.289	147.086	247.958	353.183	283.679	459.377	452.516	863.749	156.833	681.697	301.393	206.1	2057.04	574.029	207.886	1048.47	354.152	1092.39	1239.91	388.703	608.332	32.9668	260.374	482.647	116.438	878.452	204.897	65.4346	401.927	345.383	387.128	219.946	346.956	79.1401	323.693	661.582	475.6	301.429	234.191	101.965	217.71	439.099	273.914	550.528	420.893	63.664	58.6852	114.009	739.457	187.069	116.263	658.742	250.143	657.636	440.286	150.938	203.368	76.5238	170.387	118.61	41.944	117.924	353.373	71.5343	365.452	1432.95	762.647	52.6513	15.8068	188.455	149.269	89.8048	160.152	79.3522	362.576	170.272	454.157	82.6203	209.687	62.1165	127.63	436.362	158.414	89.2032	119.594	183.664	402.024	165.659	199.375	221.815	26.4549	130.453	186.313	305.104	1129.15	534.342	117.438	382.756	132.14	134.298	366.003	291.665	610.901	199.775	205.361	63.1153	694.368	229.628	559.333	178.724	420.263	186.618	170.664	501.645	174.1	967.521
ACVR1C	67.0447	51.655	21.488	52.4787	120.22	69.7531	75.575	48.8204	76.0445	11.1244	24.1684	25.2482	23.4705	27.0286	31.795	63.3765	26.3379	34.7336	121.652	28.8987	26.703	81.1136	72.9538	19.6701	37.6003	91.6644	31.5392	74.1931	34.4088	33.1078	42.6954	40.8642	45.0755	93.6244	58.591	117.143	49.6478	70.4294	75.195	72.4952	40.2184	52.4269	126.448	70.4309	50.9308	92.7388	130.179	16.1593	38.7646	100.462	115.541	139.046	58.6767	151.427	72.2571	76.618	23.6193	111.018	50.91	27.5504	102.477	38.402	45.6632	58.0848	39.5631	165.009	30.0015	94.5121	46.2397	74.8207	51.0264	106.686	347.025	35.4291	100.901	108.631	161.536	43.4052	27.5347	53.5978	76.8348	33.7408	107.308	103.3	102.953	307.783	44.9612	33.7851	28.9624	57.7883	17.3108	18.9356	56.8419	56.8228	36.7423	161.798	17.5948	25.0415	51.9633	51.2396	43.8027	94.1825	42.0005	26.7256	28.3474	38.3589	22.5651	106.789	25.2695	28.5064	65.4458	46.1927	45.1749	60.6134	50.5123	25.1152	11.0527	6.59538	23.0584	50.7721	74.9612	2.76249	48.0383	20.758	52.069	40.8025	62.177	101.804	42.5718	144.674	68.1043	84.8654	8.43789	52.5483	62.0712	132.411	64.9995	179.161	95.0389	34.233	42.9548	172.826	68.4566	337.399	87.5772	125.634	105.508	45.2388	30.6741	27.4928	28.3551	61.8359	29.9399	92.6829	41.7249	101.365	188.695	73.5235	39.8961	180.023	15.7	86.5757	46.893	36.132	120.752	0.0887302	41.0107	28.7013	64.3336
BAZ2B	3696.83	4011.7	3026.87	3758	4287.92	3265.41	3987.84	4499.58	4499.56	3554.51	2326.98	3949.41	5246.42	3769.57	5190.77	2588.47	2547.56	3303.6	3470.48	2944.25	3932.92	3224.54	3166.98	3112.43	2780.5	4234.33	2923.05	3692.55	3635.11	3046.24	2669.32	3237.39	5083.84	2188.09	3511.05	2641.03	2532.62	2624.14	3474.35	3624.53	4254	4673.21	3391.91	5048.56	2740.73	3827.64	3448.83	1312.59	2796.15	2111.01	2964.01	3923.07	3976.67	3092	2189.62	3282.79	2217.4	3663.97	3059.93	3168.39	3387.54	564.003	3483.13	2530.08	3638.3	3665.16	2194.11	3620.18	2964.99	2706.52	3070.53	2716.16	2843.23	2718.74	4840.56	3551.35	2500.3	1704.44	2779.88	2407.06	4208.2	1086.28	3241.17	3419.97	2740.55	1630.6	4575.47	2964.79	1858.73	2874.1	1043.12	2110.7	2897.68	2531.33	2592.73	3062.74	2457.56	2465.06	3172.73	3343.79	2894.79	2506.49	975.177	2761.03	2074.48	2623.89	2603	4929.16	2262.27	2941.24	2821.17	2373.82	2760.74	4004.01	3460.25	2821.75	1851.85	2143.65	1861.68	4404.14	3869.53	1934.89	3068.98	2937.72	2880.62	3401.8	2746.97	3385.14	2200.29	3089.65	2910.85	3920.41	3857.38	3460.01	2866.31	3285.58	2910.09	3698.29	1989.35	3239.75	2397.82	1878.01	2868.56	2877.94	3648.6	1713.6	3433.19	1847.89	4526.36	2490.96	3456.64	5244.78	3532.49	3943.02	3206.82	1839.48	2026.69	1641.48	2560.98	2629.15	1673.96	2553.26	2869.07	1233.96	5391.49	3765.8	2854.34	3317	2579.13
SLC36A1	445.897	904.043	679.292	737.528	645.192	562.855	1449.54	1522.81	782.868	803.729	489.119	830.682	1775.59	717.654	1439.33	749.604	842.619	1617.98	2659.57	674.491	851.911	837.109	570.637	637.335	580.546	1082.08	674.563	927.877	619.867	2401.52	488.342	512.485	570.709	2481.69	604.645	1276.84	710.843	1432.49	572.721	1015.07	1159.79	941.823	1423.31	858.541	988.094	1069.9	1317.6	1241.32	1519.57	1563.21	4031.68	541.761	1409.76	1085.98	713.748	1707.88	1251.63	1124.95	1506.34	1063.17	1448.01	1289.14	1634.09	1001.39	781.036	1103.22	1222.06	1474.16	804.593	1788.72	1699.4	2094.95	1140.22	2842.79	625.034	1548.12	2328.33	1323.34	1208.94	1153.62	492.171	979.387	1486.96	907.646	679.406	1238.16	992.645	1393.32	1718.11	796.788	731.525	800.272	894.195	1822.68	998.88	1196.58	906.867	1725.04	887.519	1005.48	966.592	1187.43	447.932	834.894	1473.04	1292.21	1275	590.695	849.654	537.928	675.593	1240.75	988.661	769.836	754.077	761.122	435.513	1065.82	1391.47	806.647	752.701	260.925	1288.74	836.231	916.877	842.833	879.947	925.377	651.678	848.965	506.005	672.427	1057.41	4628.87	762.735	1284.04	520.174	1222.56	373.627	1145.54	1009.23	1020.82	1840.64	939.016	961.514	645.828	673.296	1452.35	672.016	575.439	1097.67	278.131	621.334	392.96	363.472	1264.19	821.825	275.886	335.533	2881.26	387.43	602.765	452.218	1275.07	505.866	1562.73	2791.56	1169.24	1127.53
LPGAT1	3178.28	3627.8	3463.02	3236.94	3302.1	3272.16	3679.59	3514.82	3016.28	3199.15	2468.44	3656	4586.12	3824.6	5323.16	3156.86	3076.78	3560.94	3439.81	3214.25	3650.81	3172.22	2909.15	2887.41	3671.12	6176.29	3548.21	2893.97	2977.14	3696.52	2615.47	3828.87	3805	3313.13	2947.3	4528.44	3636.58	3254.23	3475.4	3180.98	3597.81	5856.71	3233.32	3401.84	3724.4	3923.66	3880.38	4034.05	4243.65	3207.61	3756.6	4559.5	5058.18	6369.38	3494.88	7465.8	8514.75	3095.62	6291.8	3928.06	3021.91	3719.71	7692.74	2885.44	3344.01	4728	3843.19	3539.33	5030.94	3689.17	4019.57	4488.27	2984.53	5353.81	4332.94	6611.04	5439.75	4229.04	5196.78	2677.08	4941.25	6822.76	6440.01	9527.77	3134.07	3998.26	2725.96	6147.29	8077.85	3434.75	6479.77	2800.04	3223.04	4182.59	3428.1	4694.05	2827.69	6148.57	8372.36	4288.34	5449.37	6519.59	3046.38	3258.34	3410.4	3628.84	4873.26	2806.39	4176.33	3202.64	2765.8	4190.43	3435.85	4231.99	3692.8	3588.09	3259.4	11904.9	3290.65	3472.7	3208.42	1456.47	5714.68	4047.99	2362.67	2185.2	3456.5	8571.98	5123.18	6905.95	5442.98	4145.8	3130.48	3931.21	3020.87	4534.25	3054.98	4979.31	3228.16	6158.41	2830.36	4897.47	6303.02	4988.66	4920.91	4722.16	4751.95	5102.93	8501.76	2493.69	12415.4	18667.4	3409.85	5967.04	5242.48	5079.06	2508.98	1676.76	3421.28	18440.2	5433.25	3481.83	3449.34	3908.84	13303.5	8243.87	5382.15	4693.65	5613.41
BATF3	134.955	121.969	376.915	291.448	185.343	209.406	481.228	176.29	165.893	676.374	132.734	298.267	271.514	295.832	524.235	231.712	367.055	336.446	198.38	363.682	238.826	168.73	154.901	309.264	484.451	140.484	712.311	153.699	307.223	870.696	261.813	373.373	170.046	313.744	186.719	252.48	158.288	248.415	149.37	166.029	203.046	300.186	110.94	147.513	127.295	113.284	382.074	230.845	295.594	379.861	261.565	184.267	243.682	139.738	118.443	142.62	245.757	197.752	321.097	308.103	254.424	223.348	166.729	243.263	190.249	263.555	379.019	285.665	411.469	317.24	378.367	240.447	176.628	531.555	74.1544	485.159	301.404	219.074	495.785	162.872	119.423	1149.69	280.445	607.768	318.256	674.912	106.144	102.382	239.841	331.769	1688.89	331.877	70.1749	196.412	547.498	455.162	420.135	380.833	300.324	144.288	313.928	695.031	389.041	112.628	289.764	297.428	130.534	124.549	183.581	190.663	111.763	275.854	191.124	89.6636	146.065	176.702	234.247	380.702	846.303	268.059	102.389	450.953	236.005	233.381	443.64	126.631	184.371	93.5688	206.755	153.013	95.6028	323.697	136.264	283.479	238.107	233.609	129.966	289.667	1596.58	257.354	442.743	418.505	259.552	211.204	128.274	378.448	200.432	434.564	31.9685	544.338	44.856	25.4895	301.22	44.0467	18.6025	289.467	269.579	756.98	435.608	423.893	236.47	319.007	37.0889	71.9425	10.8264	24.1367	54.6854	59.7038	73.8398
G0S2	2925.05	3763.18	3896.46	894.014	1649.05	3164.12	1482.91	3543.75	1655.54	5943.46	2923.51	1965.46	2726.93	1955.27	24645.5	1704.19	936.888	1441.35	2726.08	3846.21	2507.96	1782.07	2139.64	1953.3	9732.15	842.508	3529.3	2001.33	801.104	20097.4	2150.3	1804.83	1841.01	1246.86	1409.56	2498	2316.5	912.766	1737.7	2427.33	1454.73	1732.3	1346.62	1114.58	1289.07	1956.44	1826.39	1621.45	2016.52	1857.19	1516.09	1275.08	1206.91	1546.97	2610.46	3864.81	469.649	1852.55	2303.14	3253.97	2183.78	2669.61	5819.33	1431.49	741.346	4958.32	1831.09	1688.14	13064.7	2935.97	5460.2	2352.21	1546.99	6173.8	2584.52	1504.05	617.326	1151.14	794.805	867.864	1096.46	5711.31	1113.31	3407.93	2210.47	814.778	2562.22	1397.02	1800.83	1728.62	845.036	2557.33	1229.62	1277.54	1490.04	1513.83	1717.23	1516.9	3614.12	1875.49	1219.73	1967.72	3450.46	987.376	1926.98	937.396	3953.59	3049.3	1421.49	1184.85	1089.41	794.613	2887.89	720.467	1512.5	2766.32	466.308	529.138	3090.67	3565.52	839.113	1625.85	895.326	642.51	899.182	539.475	1117.89	855.072	1554.69	512.974	877.467	1275.02	509.459	1025.96	1295.68	2300.6	1181.51	314.804	1874.94	481.16	1197.38	555.097	1475.99	4813.3	2134.71	761.938	587.794	11615.6	926.548	585.526	1020	1490.68	947.849	1037.1	729.169	3741.68	3356.4	5760.2	946.381	1417.74	2394.62	3187.77	1419.2	1364.66	170.451	538.26	515.426	712.846	866.551
KCNJ2	490.588	730.351	298.777	436.689	582.075	494.192	898.41	934.097	488.118	573.017	293.935	883.152	4752.42	365.934	812.357	399.059	322.188	303.343	1287.36	390.855	1251.69	1034.62	534.66	416.798	629.615	375.042	360.414	344.518	929.855	445.028	458.633	569.71	3898.97	450.796	1240.47	223.664	791.092	281.711	617.009	491.465	500.43	837.76	407.42	593.928	216.928	780.86	1148.56	1083.99	410.104	417.236	555.488	353.17	763.999	220.286	971.468	332.037	444.172	1018.47	342.877	405.553	458.404	51.9512	620.546	474.063	1245.07	698.822	585.029	736.626	114.647	571.63	603.501	1164.89	545.498	815.03	202.866	327.096	739.532	528.254	541.018	274.248	195.221	414.529	204.187	535.562	525.483	330.38	262.735	599.279	850.795	463.404	134.128	322.364	536.144	385.698	303.942	2079.04	666.25	400.431	164.332	379.741	712.663	661.684	382.369	306.217	597.54	220.887	1605.79	441.575	505.33	402.824	401.733	1239.62	499.02	818.397	330.897	450.621	212.289	111.324	597.153	348.331	649.435	81.0042	307.458	541.413	263.939	204.281	532.701	549.851	594.922	563.698	230.232	291.358	258.95	309.734	487.948	386.814	258.452	268.027	189.861	147.787	130.896	2397.77	1246.72	57.0217	561.667	180.299	382.519	635.078	851.367	580.954	752.608	46779.2	469.534	483.217	951.285	212.896	210.053	409.036	366.87	391.928	387.311	501.362	532.262	333.665	278.302	376.082	1267.28	890.348	865.078
RAP2C	1994.1	2253.45	2264.11	2390.69	2157.98	1877.54	2248.33	2389.03	2276.73	2540.54	1324.71	2534.81	2366.44	2103.66	2950.72	2121.08	2445.63	2272.53	2244.46	2210.97	2113.64	2042.57	2087.67	1993.67	2171.77	1976.15	2936.69	1946.19	2094.42	3159.44	1813.28	1959.88	1824.94	1925.85	2144.11	2778.32	1453.51	1665.66	1911.78	2527.62	2231.7	3001.04	2055.68	1837.98	1764.85	2077.24	2038.52	1736.3	2335.2	2367.6	2685.8	1922.16	2627.37	2710.6	1853.34	3239.16	2962.94	3038.39	3214.58	2412.38	2460.26	3224.53	2794.79	2579.92	1891.24	2476.89	2232.11	2384.45	3324.42	2515.98	2861.76	2441.08	2199.41	2763.04	1502.33	8097.72	2724.02	2118.53	2340.17	2097.11	2231.3	1790.79	2748.97	2186.37	1729.08	2831.02	1822.4	2259.71	2806.68	2718.28	4627.56	2065.19	2047.75	2278.2	2158.78	3404.6	3105.42	2547.82	4333.87	1860.37	2068.6	2006.05	2316.82	2200.86	2482.12	1962.58	2563.74	1532.39	2279.84	2876.09	1992.54	1774.89	1808.78	1924.69	1876.57	2145.33	2242.21	2246.18	4361.93	2259.39	1708.98	1821.45	2594.81	1598.77	3109.61	3347.86	1853.12	3280.19	2650.27	2471.79	1914.84	2462.18	1756.08	2750.35	2424.48	2253.95	1779.37	4713.1	2424.65	1759.94	2932.6	4383.91	3420.05	1843.04	1720.95	1563.65	2457.84	5176.74	3648.33	3655.72	6026.24	4742.29	2104.57	3435.5	2951.06	3844.45	1988.78	1592.47	1464.79	3580.13	1838.13	1884.49	1846.66	2157.78	3741.37	3389.81	2778.11	1915.41	3244.54
EXOSC9	1046.39	1032.3	1048.14	1147.08	1267.34	1201.02	1043.96	958.492	1303.7	937.688	818.077	1127.99	1135.67	1074.16	867.44	931.807	706.768	1031.06	943.803	1290.32	1379.45	1152.08	1040.34	1125.93	1103.63	962.722	1313.36	989.369	976.057	940.684	1121.59	1159.21	1068.52	718.864	1088.82	951.381	776.945	976.555	947.65	980.514	973.593	971.08	964.087	974.672	766.812	1175.58	1331.44	840.598	902.48	1150.48	986.824	858.705	994.371	1048.14	1083.57	1076.89	1783.28	1124.96	1219.8	1088.01	1081.64	706.082	1086.25	1072.82	999.95	887.71	1036.05	1183.88	1252.68	998.609	1074.86	939.376	1016.11	1014.85	799.047	1127.48	1169.36	578.453	1138.12	1138.91	958.352	875.347	949.568	912.66	664.356	1090.73	1092.56	645.01	901.452	1076.38	1721.16	1061.99	713.495	876.528	1140.84	1679.71	876.295	1174.5	863.197	844.601	711.907	978.18	1739.08	849.399	859.049	998.187	1092.43	1234.06	852.153	981.453	661.497	1050.63	709	1170.22	865.873	774.711	943.515	1037.45	1160.68	1137.91	914.161	1054.76	847.927	648.189	1152.4	1012.1	759.91	2209.59	653.704	1025.09	1013.8	1051.97	937.263	862.641	786.227	752.008	962.955	1056.13	924.207	832.568	876.308	1268.36	989.725	1161.62	827.263	719.574	878.623	1683.82	1427.73	713.122	1892.49	1149.49	942.381	1612.75	1491.68	905.514	783.935	1064.09	1000.63	1140.56	901.26	1145.02	1021.25	1239.31	814.305	924.974	873.732	662.756	1020.41
PLA2G12A	2181.24	2243.66	2121.43	1901.49	2356.35	2170.18	1946.95	1753.33	2005.21	2012.14	2004.56	2003.36	1967.83	2070.98	1751.81	1856.69	2047.89	2035.19	2743.45	2098.55	1741.57	2105.56	2013.72	2203.45	1944.15	2137.99	1936.44	1837.67	1834.31	1711.39	1841.14	2078.1	1962.8	2086.22	1777.25	2842.64	1819.49	1347.75	1973.58	2142.31	1806.94	2342.15	1675.23	2114.01	1542.45	1994.19	2716.47	2944.25	1935.22	1174.18	2080.39	3136.5	1977.18	3364.72	2626.71	1767.51	1340.79	2521.09	2304.95	2462.06	2231.01	2675.28	1208.1	1145.82	1757.22	1924.83	1343.07	1711.73	1956.1	1162.22	1730.34	1627.06	2401.1	1267.82	2770.89	2716.5	1633.39	2263.4	2790.7	2298.83	2751.48	4951.08	1294.94	3316.67	1999.88	992.133	1836.8	1587.14	1518.62	1644.24	2913.18	1717.19	2873.45	1525.94	2382.8	2772.02	2212.94	1813.64	2685.33	1943.22	1579.76	2124.63	2252.65	2098.01	1382.19	3099.27	1850.17	3313.52	1451.68	3298.14	2103.29	1617.73	2229.68	2806.27	2001.01	1997.91	2093.75	2225.45	2828.13	2217.59	2491.67	2383.3	2323.95	1612	2234.3	2478.77	1933.5	2767.39	2435.41	1881.24	3463.26	2267.34	4764.1	1971.23	2160.06	1924.1	2494.82	3802.68	2563.27	2899.86	2669.81	1759.17	1863.68	3474.56	2417.03	1197.26	2347.61	3803.63	3214.41	1845.72	3203.4	6016.41	2511.77	3181.74	4060.8	2377.5	2162.1	2849.19	6697.33	3278.56	3130.79	1891.32	3146.17	2796.04	4586.9	2830.06	2371.98	2160.91	2474.64
B9D2	490.615	350.905	426.247	379.536	336.622	312.961	387.355	320.075	263.088	385.113	511.004	493.555	407.679	469.692	435.309	437.682	521.554	374.67	356.87	488.015	369.883	406.815	350.777	496.629	1244.51	348.928	640.91	413.283	511.149	479.183	580.304	488.095	396.408	429.674	546.934	374.401	1149.75	684.37	638.624	219.133	315.875	479.949	431.251	405.471	518.933	459.456	219.374	411.124	387.029	318.634	289.529	389.007	361.968	490.1	317.681	188.381	696.391	331.1	301.048	635.537	282.735	757.859	403.821	391.892	570.981	369.997	429.022	254.343	309.302	360.137	499.597	397.634	339.526	295.295	440.711	328.157	361.486	409.581	235.092	461.242	438.166	657.106	212.662	529.543	636.487	305.976	369.86	356.215	504.48	289.104	494.319	537.636	359.656	236.653	258.169	335.396	1056.01	404.465	361.523	309.281	439.745	613.794	1582.15	586.774	557.679	238.898	276.782	548.337	686.115	656.494	440.997	391.259	328.597	464.995	325.33	372.201	567.41	325.119	558.705	393.473	428.375	1425.7	485.509	818.327	703.827	412.824	458.728	398.875	685.113	425.413	821.714	285.105	420.901	335.092	709.802	270.377	582.206	641.443	911.189	332.496	622.712	533.226	222.461	771.278	324.567	488.55	437.705	383.464	30.6905	580.075	183.818	91.4626	358.09	141.643	177.146	217.823	440.046	1412.08	1553.81	212.788	1325.16	418.158	343.765	719.451	207.115	279.965	252.615	479.15	292.049
ADCK4	1872.15	1558.69	1619.77	1905.24	1703.15	1716.57	2288.41	1590.56	1816.1	1996.33	2287.46	1821.68	1357.72	1889.95	1722.15	1511.09	1936.13	2091.71	1785.35	2040.64	1618.28	2079.93	2070.68	1916.58	3226.3	2236.09	1987.92	1878.37	2510.44	1828.21	1850.43	1292.6	1524.43	1759.59	1782.29	1695.4	3734.38	2680.32	2305.25	1532.73	1819.06	2270.78	3303.77	2042.63	2208.51	2158.11	1740.23	2334.5	2407.28	1547.64	1830.18	1185.34	2123.07	2671.79	1513.32	1052.44	2745.41	1618.06	2213.09	1842.17	1605.48	2936.9	6268.94	1547.75	2576.49	2422.84	1941.1	1861.85	2137.26	2476.07	1563.5	1626.13	2311.49	1764.92	2268.41	1784.84	2710.54	1896.05	1994.9	2931.3	2892.68	2152.19	2005.49	1996.82	2060.03	1371.21	1891.72	1820.52	2251.55	1724.6	2444.27	1755.13	1782.59	1677.32	1871.86	1629.86	1650.43	1726.66	1489.85	1480.48	1958.88	2190.04	5999.6	2303.64	2182.08	1710.21	1318.18	3032.86	2619.07	1818.29	2065.03	2670.5	1530.07	2387.36	1390.88	1249.36	2493.99	2708.68	1290.48	1667.47	1698.3	3839.31	1805.63	2776.17	1562.52	2002.15	2049.24	2401.59	2365.48	2146.38	2373.97	1489.52	2119.11	1779.74	1952.98	1723.51	1802.92	2328.19	2036.13	2108.9	1672.85	2027.04	1247.19	3136.78	1845.04	2004.96	1535.21	1487.06	115.951	2021.04	439.397	386.208	1875.31	145.303	423.655	1592.05	1468.68	2080.68	3688.05	1033.72	1359.18	1317.11	933.874	1011.8	636.372	907.019	659.903	1140.71	601.434
PFKFB2	1948.48	2428.02	2599.73	3400.02	3889.18	1743.61	2796.08	2359.18	3799.1	3301.5	1693.16	1870.25	1954.09	2874.83	2402.11	1967.59	2671.35	3890.49	3871.31	2392.37	1721.6	3032.34	2316.53	2589.81	1670.6	2160.84	2207.53	3172.55	6045.05	2320.38	2201.38	2322.25	1630.47	1747.9	1668.37	2703.44	3387.33	1257.33	1637.79	2532.7	2711.32	1598.1	2198.73	2597.56	2240.6	2336.07	2425.47	2938.5	1800.35	1386.02	3046.28	5540.72	2807.95	1877.91	5330.31	1966.5	5761.25	1917.87	1617.26	2701.19	3059.07	1619.64	1865.14	1551.89	4623.38	2969.75	1275.06	2240.48	757.369	1312.86	2925.59	2477.58	2268.38	2039.55	1400.39	2494.88	2663.94	1529.88	1601.43	1602.26	2071.4	951.43	2476.05	1188.47	1827.44	2999.49	1761.21	2867.27	2468.64	2056.36	1012.61	1285.75	2328.85	2155.17	1706.37	1717.91	1210.21	1721.17	2355.64	4549.48	2985.61	1487.3	1060.23	1737.48	1392.44	1306.91	1371.18	1744.89	2581.41	2197.38	4916.4	5861.8	1434.97	5299.78	1333.93	2179.82	1595.62	2180.72	1118.35	2659.51	3835.2	537.322	1818.31	1369.16	891.997	1259.75	1812.39	1913.79	2498.25	2724.22	2100.6	1144.59	1583.11	2759.75	1520.74	3239.07	1600.73	1671.44	802.659	5562.17	1272.03	2901.41	1897.95	1268.09	3333.49	931.231	1387.41	964.342	1499.16	3027	2351.94	5121.05	2337.05	2669.36	7528.88	936.515	1898.43	1422.52	503.957	1434.51	1009.27	863.683	2059.74	801.676	6085.98	1172.48	1557.47	1524.48	1529.34
C4BPA	15284.5	7365.11	7666.36	13564.4	11661.5	7294.01	16192	19583.4	18118.7	17247.9	5170.44	6083.92	6747.02	13106.9	5496.91	5867.13	23486.5	12112.1	46150	9894.86	19761.2	22438.2	45993.7	17158.8	5156.92	45404.2	18777	13369.3	9515.98	14200.7	25825.4	11925	10291.5	8752.24	17335.7	2425.01	4022.72	3253.27	3133.43	7517.89	17912.7	115797	7739.63	70004.6	6347.86	22730.8	4159.93	44461.4	42730.4	4810.96	20244.1	51339.9	32035.5	17052.6	68500.9	29903.8	300.346	89357.2	5208.39	10039.5	9136.75	8937.22	8017.69	28004.7	8184.42	12875.6	4584.23	7417.67	1941.63	1222.07	8671.83	49475	19426.9	7619.75	57081.9	1289.98	1405.53	37531.7	4583.94	58144.1	103953	7923.69	7976.79	54002.4	9811.81	1390.08	5340.34	10212	1131.99	24906.3	589.434	9016.49	55546.5	4084.48	2649.22	2399.99	7409.71	3471.33	28896	17994.7	6354.38	12468	20337.7	37019.4	4245.1	22017.3	8979.95	42077.1	6666.1	173141	21665.2	661.636	15352.6	244231	5040.81	18828	11704.7	1310.22	11768.3	7033.13	40094.9	27737.5	7861.22	1539.23	1616.55	55577.4	30767.5	66.1276	16631.3	17776.5	247596	27070.1	8826.59	16382.9	42383.6	47572.9	169302	6058.78	72648.1	3733.98	31468.2	2905.33	2738.27	393955	122246	23978.4	43509.1	2398.85	3087.37	8961.59	18086.5	602.325	7578.71	18070.9	50924.9	446.668	9257.36	45183.4	19435.3	5070.2	65540.1	4688.42	16750	14300.3	23377	93404.2	5564.25	8812.88	29787.9
C4BPB	121.005	140.71	121.119	136.812	74.1378	66.4737	79.1359	69.5806	126.792	148.832	102.017	82.5703	51.5961	138.718	59.342	103.971	120.555	176.484	198.369	156.696	103.333	119.605	120.923	184.673	65.8015	1756.04	104.037	58.7342	67.9252	140.482	111.393	100.152	45.2534	51.6079	69.4236	111.34	452.221	356.917	45.3392	42.91	93.3815	138.405	89.1728	1305.05	131.729	36.7133	35.6602	931.142	52.6097	296.719	76.9152	374.284	426.021	995.762	789.482	183.06	50.014	402.711	405.671	36.7436	89.6867	571.806	314.903	205.847	143.419	625.917	83.0042	44.8126	1031.09	199.521	338.206	100.077	556.77	79.7223	781.517	1793.2	1222.13	54.8396	663.99	254.279	464.121	123.747	95.9591	734.138	74.1588	216.202	164.641	1094.67	8.28697	134.038	47.7896	157.375	105.308	289.866	2559.66	19.4107	93.2348	27.8102	23.4026	919.57	49.6067	290.273	2040.51	55.7754	15.5315	1243.56	362.177	253.699	22.7596	297.946	312.123	13.2386	67.761	3141.53	73.63	66.9366	803.78	17.5021	80.754	99.9148	51.1227	2701.03	67.3552	129.422	39.5877	1397.55	219.748	552.365	37.5066	465.315	601.839	291.395	44.2245	64.7342	61.9538	707.861	3880.47	130.387	4305.73	3893.39	1361.96	259.613	637.782	2866.45	146.495	38.8131	94.9398	76.7536	114.684	55.9403	3.61804	7.21667	108.195	69.6671	20.9148	44.6651	135.744	396.638	590.973	86.514	144.384	85.5298	88.8287	523.482	17.2976	340.004	47.8587	23.9409	43.0414
RAB38	291.374	377.652	359.846	301.752	343.635	362.454	302.556	532.642	351.814	262.313	201.811	278.832	309.548	240.763	361.167	248.545	386.786	450.357	330.282	464.2	217.736	390.787	330.789	302.08	517.867	801.965	387.707	411.495	425.965	365.884	246.949	268.314	209.23	448.456	290.544	1454.46	434.578	208.42	373.923	337.16	414.984	711.3	236.376	767.168	650.635	479.974	742.067	852.066	520.035	420.888	574.735	701.659	506.929	2643.69	1424.71	661.898	355.87	1087.38	1974.87	708.155	681.385	1395.1	711.147	917.538	355.95	549.416	263.013	326.694	1866.53	933.764	320.864	2188.56	2444.44	405.54	729.028	1008.06	946.676	481.486	523.311	591.535	1134.85	2473.85	595.7	2208.43	413.237	630.753	612.843	539.129	655.419	390.295	2446.58	324.26	731.076	448.383	606.24	852.669	508.499	401.813	1515.15	568.702	904.426	1123.81	1112.99	580.829	328.359	576.869	1222.98	466.232	766.688	646.837	598.066	398.978	532.918	855.6	347.064	516.484	998.481	1115.98	1149.14	250.764	333.426	1708.99	631.213	486.606	485.72	2729.33	461.968	585.385	1089.5	329.384	815.888	285.072	1137.55	899.257	607.404	458.2	533.512	713.362	1747.45	2633.01	1158.52	591.768	673.905	1429.27	526.638	564.8	666.926	1107.67	1505.28	1002.27	1224.8	457.739	334.32	936.977	854.092	4010.65	361.543	712.061	1142.45	1798.87	3908.46	519.591	452.205	1417.43	2494.49	802.451	753.144	557.874	711.138
GPR83	11.2162	12.5619	0.851343	1.8477	8.01441	5.63849	2.34859	7.24479	8.43706	2.76529	6.57689	3.87862	13.9448	0.705672	8.45736	11.89	4.40351	6.08173	2.0543	1.63865	2.26506	6.40589	5.99616	1.74837	4.18697	7.3795	11.5229	1.76776	1.77244	11.6762	0	3.91542	5.83536	0.0652668	3.27125	0	2.45008	11.4191	2.07508	1.60693	6.37759	11.1718	18.642	17.1506	13.2698	0.0303127	6.43545	0.0568397	11.0789	3.61104	1.68658	12.6279	7.07962	17.4805	2.6105	6.4076	8.16892	2.63258	0	33.2483	4.63297	17.991	3.31225	8.25997	6.2679	0	4.00022	15.2902	11.5615	1.99403	5.43422	1.83895	19.032	5.90003	2.07419	2.18934	0.013864	6.8916	2.94305	0.019613	4.17057	5.26422	3.73672	0.00113756	20.7301	17.6916	3.55216	2.50596	15.4985	9.60499	0.251277	5.66882	3.26656	4.8096	1.08786	1.24504	3.12302	7.02344	3.27732	0	5.74833	3.42566	0.147511	2.52248	5.24346	11.2744	5.88204	113.425	17.4956	1.48548	4.03051	0.0381307	5.62639	8.03542	8.35957	2.1136	2.24865	8.74784	0	3.19123	4.48478	5.33775	12.7192	7.54288	2.43168	0	6.45612	9.65733	8.11147	17.8451	0	10.981	5.04979	0	0	2.88155	8.56731	0	0	0	2.05629	19.6432	5.34942	3.12674	8.69214	23.9941	6.31683	11.3156	2.67738	3.63233	0.0679071	560.103	0.689038	14.603	11.5799	0.0899889	5.99773	12.249	0.237128	5.27262	0.790806	4.61804	23.2094	0.34675	0.0303155	0.0766934	19.2671	7.21158	0.127414
AGO2	2515.43	3624.23	2500.1	3854.53	3199.91	2065.54	7085.17	3927.17	3087.06	6565.82	2234.87	3463.62	5391.72	4173.1	7999.53	2720.17	2432.51	4319.06	3035.91	2898.26	2601.25	2673.61	2048.7	2576.34	3152.2	2901.29	2151.85	2986.22	3321.53	6875.93	2075.1	3276.21	4443.7	2810.87	2610.63	3027.92	2637.69	4371.7	2848.09	3020.84	3232.76	3643.57	3432.34	3917.76	2522.77	4123.15	3984.51	4799.87	2143.05	2768.44	2022.63	3829.11	4067.39	1720.68	3601.89	2158.04	4448.54	2097.74	2180.31	6835.37	3497.83	3207.63	2098.8	1896.48	3527.28	3692.63	2006.1	2881.93	4714.9	2572.84	5797.43	3092.3	2970.78	3373.33	2087.19	2273.28	2735.42	2344.42	4715.77	1980.5	1850.26	1322.73	4314.05	6598.23	2625.98	3987.13	2631.48	3289.64	2833.56	2871.69	2527.45	1739.94	3868.92	2215.53	2175.93	9833.4	1957	3781.59	2878.26	3093.24	3060.91	4381.87	1258.3	2024.24	2053.97	2282.54	2728.63	2668.97	2927.06	1622.73	2322.78	5924.51	3008.38	2738.29	2690.54	2657.61	1830.96	3257.43	1235.66	2980.03	2969.8	562.096	3415.43	2754.41	2292.95	2214.66	2476.89	4589.23	2412.1	4454.19	2502.87	3867.77	4187.15	2434.94	1876.26	3043.63	2130.41	1855.85	1479.31	2292.7	1635.03	2710.03	3689.21	1553.42	2148.49	1483.85	1690.94	3595.62	4448.74	2604.77	2624.03	2640.14	2761.59	4083.31	4102.52	2668.21	2249.57	1019.95	1185.82	2051.82	1531.07	2254.77	2781.62	1600.75	2600.34	3323.78	5057.84	4175.11	3698.5
MXD4	10901.5	12223.9	8785.43	11523.3	11046.4	13238.3	10173.6	10683.7	14373.5	8509.06	14103.1	9778.79	9576.04	11212.2	8001.73	12014.5	9040.73	11595.7	9600.58	9385.58	10449.3	11804.8	13769.2	9443.1	8249.58	5483.04	9175.74	11754.1	11044.9	6336.77	10936.4	9111.05	7771.27	10429.7	11173.1	6484.02	7614.28	7229.02	8796.62	10594.5	11901.1	8487.87	5961.77	10596.8	6831.34	7861.31	6549.72	7185	6724.82	6140.43	7508.01	6523.09	8874.74	8603.46	6673.3	5567.47	3785.78	6175.18	7071.31	6351.49	10043.7	8775.85	5834.23	7513.1	10475.6	5899.04	7045.35	8882.81	10434.8	6740.86	7102.87	7936.12	4871.99	5743.61	7486.88	7110.26	5850.95	10874.2	9387.26	7651.91	5223.67	11410.8	7047	5102.87	8959.92	8356.73	7741.51	7618.89	6082.7	8420.76	6329.41	8239.94	7782.94	6819.15	9713.37	7460.47	4808.91	6797.36	8076.13	12103.5	6675	6172.54	5110.66	7659.9	8095	8350.4	4777.07	7207.21	7768.16	6481.69	8942.76	8106.08	14560.8	7732.96	10026.5	8647.13	7301.68	4618.91	7150.61	7643.17	13097.3	10011.5	6919.73	7580.08	7269.11	6086.55	10176.5	2221.39	7157.25	7249.77	5429.94	8058.35	9489.62	7371.51	6773	8100.86	9163.66	6379.98	7966.25	5094.48	9459.36	7733.72	7055	9591.42	10943.6	6614.66	4341.31	6097.27	1296.89	7638.13	1381.59	3076.78	10326.3	1914.32	2189.66	4037.61	12626.6	8184.84	8167.96	1979.72	4483.49	7579.96	6083.07	4605.03	3321.89	4234.39	4255.95	5648.38	3346.53
CKS2	704.727	646.624	888.426	673.807	554.024	506.566	797.571	451.185	848.355	430.682	708.404	623.738	558.263	504.722	785.875	550.567	992.693	564.187	1680	410.451	766.376	793.322	970.383	563.833	807.103	1204.76	749.151	705.399	783.029	1134.14	794.767	695.265	527.123	750.487	710.179	720.004	513.693	1683.77	377.015	504.097	547.966	572.785	1120.62	1575.29	1504.79	870.39	1908.58	887.694	1029.03	705.772	1113.67	277.439	771.982	1804.16	1724.93	1548.28	5611.24	977.263	1414.45	734.814	588.382	2092.11	1109.08	1241.37	521.688	1432.92	653.033	826.484	3267.62	1297.89	928.06	1420.31	1741.83	1297.36	2233.38	1287.79	2771.63	490.625	939.41	1200.9	799.502	8385.05	756.626	613.79	378.53	3307.5	348.231	723.229	1412.13	533.276	7008.06	821.13	851.515	650.65	597.283	846.31	1665.8	2050.74	1222.26	506.367	780.675	1101.1	3613.22	911.124	836.013	555.48	893.18	1243.49	580.757	2234.08	806.482	686.906	496.189	432.561	277.463	536.352	1266.81	2602.81	4440.86	343.403	800.889	2612.45	457.932	416.676	2106.7	1046.41	346.224	1580.34	1973.25	760.011	1072.98	237.926	422.55	481.514	938.095	640.771	1795.96	2120.42	1856.35	492.608	3182.06	2327.57	1019.13	419.485	677.648	1147.62	1445.01	1600.41	432.816	2875.64	875.117	732.819	395.192	400.284	1151.52	1916	801.465	2401.78	2731.9	1211.49	2970.87	437.577	297.016	1461.48	353.8	515.427	413.037	288.545	478.23
DAW1	91.201	21.3149	57.3762	54.3202	36.0677	108.112	74.5614	13.5114	4.25422	161.849	140.393	160.301	75.9431	178.596	29.6894	178.24	132.614	33.8306	14.3279	93.6157	133.32	27.7996	253.839	190.93	2604.43	12.9766	39.9555	203.478	300.924	214.806	320.356	186.843	390.134	38.7298	63.5698	13.4183	2564.91	43.7564	677.679	22.6743	38.5766	159.107	16.6069	40.9016	289.832	113.271	78.7551	11.564	22.1263	187.181	25.2992	22.2625	67.5404	83.4492	46.2193	27.7037	0	71.5443	9.04765	255.71	60.5483	11.3483	66.807	41.4223	1094.01	27.3924	614.031	23.4802	11.5433	48.8816	194.191	54.2324	130.102	21.6465	376.833	0.0340335	24.8784	25.1784	51.1424	67.2676	8.32673	85.7559	11.2612	122.358	505.439	105.345	212.406	9.73518	434.133	11.1385	302.55	408.747	46.7539	126.618	37.9692	59.9494	40.1252	193.209	40.1762	46.37	113.329	389.863	600.134	174.239	491.79	29.3642	116.795	2.43317	345.377	52.3392	120.823	65.9896	74.3572	20.9179	362.988	141.149	158.364	82.9504	269.271	90.9218	110.079	359.531	68.7158	1502.91	264.935	96.3944	681.423	12.8142	232.085	7.69795	43.6907	7.74276	175.52	65.6766	1012.38	11.8848	249.244	143.016	137.766	93.8877	224.951	179.905	28.5873	11.8939	50.9211	43.6505	20.654	37.9187	147.669	146.836	30.7228	0.180612	96.3684	65.9933	627.965	118.827	45.4184	308.896	0.290835	49.1327	94.0177	35.3986	81.4121	24.3547	10.8279	0.090204	16.0038	764.472	26.9753
ACSL3	3672.61	4728.69	4987.68	4572.39	6596.18	5293.75	7239.96	4725.61	5749.39	4753.61	3386.28	4626.59	4678.08	4491.24	5649.39	4702.61	4862.78	4827.61	5415.34	4995.99	4958.09	6422.36	4546.11	4576.32	4914.67	8456.47	4551.63	4158.28	6354.9	7581.79	4481.7	5442.9	4542.56	5745.8	3454.02	5102.54	5474.88	3960.48	5572.57	5372.26	5060.68	4113.15	5383.31	7629.91	5699.42	5773.3	4524.14	4422.18	3752.21	2972.94	5920.15	4744.56	4855.38	6906.06	5980.78	4519.31	3305.16	3031.17	6201.74	6792.06	4896.91	2551.28	4943.56	4493.87	6835.68	5957.46	4166.21	5472.11	4250.42	4288.73	5235.75	5399.59	4162.69	5123.48	6515.88	4536.85	4969.53	4985.39	6867.07	3984.09	5982.66	3056.22	3527.25	5169.07	4777.43	7292.58	4390.01	5595.05	5836.66	3443.57	3832.66	3870.57	6124.97	4384.87	3708.05	6056.32	2999.09	10690.4	3886.59	4918.08	8342.82	4344.31	4992.04	6066.45	4780.9	4343.1	5055.82	2659.63	3843.31	4134.07	4654.63	6489.47	4309.65	3301.92	5570.93	5016.2	4709.82	4819.62	2716.56	4750.82	6487.41	2297.38	3969.72	5418.12	4064.25	4988.6	5037.36	7275.01	5789.04	10980.1	4099	4628.97	5680.79	5573.92	3619.41	4743.86	4908.12	6753.35	2735.26	5901	4886.65	3472.78	5581.68	7205.55	4592.56	6035.39	4374.09	7242.22	11370	4165.98	10471.1	19700.5	7045.2	10367.5	9931.67	7561.61	3110.66	2478.99	2394.41	4735.01	4483.09	5456.26	6607.78	4394.7	15611.5	9401.85	7921.31	7930.72	7915.2
CHPF	4382.02	3714.18	3735.81	3955.74	4781.83	4585.74	5896.93	3761.67	4143.54	3427.06	7094.84	4064.05	4052.05	3433.79	4144.38	3798.53	5055.61	5485.76	5826.39	4496.9	3816.32	3928.18	4482.15	4945.67	3758.83	7635.94	3265.58	3545.12	4390.05	5016.01	4912.52	3797.61	3018.31	6544.24	4841.02	8767.93	6927.14	7367.03	4432.32	3863.88	4375.55	4707.49	9731	13252.4	7463.13	6042.95	6191.25	7614.47	13830.3	5106.81	4514.21	8826.76	4570.74	22226.4	4580.96	5962.25	4927.27	5958.59	9118.87	5520.07	4015.31	9999.57	7801.02	7122.81	4429.6	12618.1	9504.48	5481.96	17702.3	6320.86	4910.26	11554.3	16363.2	10816.9	7841.09	7707.36	8110.95	17357.4	11145.1	7838.92	8424.73	5839.69	4892.79	9901.86	8588.44	13034.4	4600.59	14257	9108.53	8307.48	11923.6	7277.5	6896.21	8159.3	10387.2	9642.62	4780.74	8010.49	5816.07	4895.42	5404.64	7411.43	4759.2	8843.17	6536.06	11898	11221.8	6367.68	6539.07	3463.28	7336.85	9228.13	6750.26	3800.89	3594.33	6830.1	7809.72	21645.5	6252.45	2882.39	5323.71	6146	4453.21	8220.73	4592.48	7061.89	5364.26	5453.94	6305.92	14675	6425.92	7036.98	7906.42	4971.27	4388.44	8388.61	5104.76	8432.9	5609.24	8994.5	4251.66	5191.3	9631.19	11742.8	6596.68	19506.2	9336.22	16681.2	941.846	5372.91	2221.31	3109.06	3968	852.912	1005.77	14938.8	5193.99	5730.78	5996.96	7806.12	4773.02	4335.2	4707.1	8872.15	22448.3	7278.23	6864.51	4537.57	7031.57
DNPEP	4465.81	5037.8	4206.96	3933.25	4231.81	4807.46	3279.69	3640.51	4502.73	3817.78	6121.08	3467.51	2937.64	3878.81	3083.14	4805.6	4370.79	3410.53	3119.76	4375.13	3624.17	3734.91	3855.55	4017.85	3292.11	2796.67	4206.99	4383.5	3877.09	3305.89	3517.95	3451.86	2759.89	4326.87	3424.76	3113.36	2897.45	3126.7	3913.16	3895.16	4145.95	2696.5	2863.23	2390.04	3561.72	2548.56	2733.49	2329.97	2669.59	2600.42	3157.34	2981.45	2646.02	2944.48	2275.57	3154.05	5046.58	2314.32	3491.99	2531.93	3890.94	5367.42	3368.81	3220.12	3164.03	3072.72	2765.14	3921.08	4748.62	2943.95	2960.2	2779.78	4032.61	2523.84	2927.41	3298.55	4238.28	2526.95	2589.04	2928.18	3646.49	3989.74	2399.8	2677.81	3937.18	3318.76	2806.97	4112.63	3377.32	2784.91	5858.27	3667.67	2553	3355.76	3153.93	2502.12	2949.24	3591.2	3045.19	3340.33	3693.88	2737.52	5269.37	2934.06	3701.34	2527.02	3098.67	2602.06	2761.2	2624.1	3178.6	3349.7	4802.14	2171.34	4676.27	3269.21	3684.93	6316.25	3438.75	3750.67	3558.11	4873.36	2281.73	2869.68	2671.87	4357.52	4776.89	3931.84	3875.58	3453.16	2818.36	3619.46	2712.98	3432.77	3076.16	3228.44	2370.95	4551.13	3884.64	3501.21	3060.42	4915.46	4243.34	4119.54	3951.35	3963.92	2946.68	4150.66	1025.83	3501.49	2032.84	710.427	4096.19	1650.78	1219.86	5133.39	5585.49	6146.69	4343.93	2663.97	4217.63	7337.13	4057.79	3789.61	3143.91	2837.33	2573.37	2632.92	2344.84
INHA	25.2815	13.4275	0	0	3.0063	4.54044	2.35529	5.40306	10.5491	0	0.0343189	0	7.59989	1.4991	2.14459	9.90438	6.58654	10.4683	5.11848	10.2575	4.47677	31.8305	3.99724	5.35392	2.10796	9.01142	4.21939	9.05521	12.7378	0.0632459	7.42436	10.8445	12.8292	1.25552	9.97271	5.73876	17.763	26.6501	5.1664	11.7337	7.15205	11.1179	27.9884	54.3045	6.69469	5.43462	71.0427	10.4043	47.1679	2.69276	17.4595	1.24862	31.1457	52.4352	28.6333	8.54508	9.05828	16.0736	5.40899	10.9996	14.8895	4.58017	47.5297	6.55288	6.23339	43.0102	10.0005	7.49417	19.2629	46.8895	16.381	11.1984	151.572	8.85124	10.3109	2.19137	10.3743	6.91841	15.7332	15.7773	15.5879	32.8475	12.2089	2.00737	3.55619	2.27374	22.4841	2.51313	0.0142425	22.4619	0.282609	0	7.4436	0.0765312	4.89148	12.4515	3.11319	0.157529	4.10692	8.05186	1.32551	11.2756	2.99719	6.16038	10.3885	6.82588	26.5008	0.0729401	5.16412	12.6282	8.05822	0.0416067	1.85277	16.1097	5.46195	1.06797	7.74863	16.3935	7.67318	4.82108	9.06351	5.37657	9.19859	3.74985	11.5828	16.29	16.1009	55.1181	2.03402	1314.92	4.76365	7.74565	23.8423	3.72158	9.51321	5.87686	16.3829	10.7486	10.7981	1.53954	30.6729	15.4011	1.20841	11.8446	12.2854	7.36349	14.3006	28.3264	0.113556	9.13765	0.0744101	0.167021	10.1782	0.09191	0.0659156	52.9588	17.6174	0.218378	177.34	7.87943	0.961428	9.18298	0.0968102	0.395346	0.0330426	19.2695	111.005	2.48445	0.140798
MOGAT1	18.603	17.7856	18.8219	18.7287	34.0623	29.2488	5.80655	50.7354	24.3016	16.7243	2.24372	26.233	26.6332	12.6774	18.0201	9.89777	41.5773	24.337	4.10225	21.2704	20.0131	76.7285	49.9688	10.7107	15.676	8.90091	44.0923	28.0444	34.4707	18.9241	14.8307	5.9826	10.3664	12.8011	23.7359	5.75073	33.7021	0	24.6656	28.1848	20.4103	1.65394	0.013309	3.78909	11.0367	15.0442	15.5885	0.0530008	0	17.4339	5.21419	8.41378	8.0008	7.76222	0.0865251	8.51225	0	1.74041	0	7.34984	28.0607	0.0458257	21.3903	0	17.6562	27.7929	3.00017	14.6333	0.946549	7.9808	3.61223	5.59787	0.796833	5.90253	3.10143	1.11112	0.0129843	0.0503767	0	16.7649	7.27208	2.9012	0.91349	0.00106677	12.6622	5.56941	16.2844	4.87422	0.0122686	0	0.229845	9.48766	3.27879	0.0650227	0	7.6682	26.1523	0.131517	0	23.1206	5.79127	0	131.659	3.70918	7.71109	2.30985	3.91926	0.0620204	0.0903656	6.31895	7.04874	2.24255	17.0031	3.97287	6.26831	0.0164941	12.0592	5.47786	21.2106	26.6148	24.9284	20.4596	0	1.86412	2.44939	0	2.1761	0	0.00491474	0.266868	0	1.46833	3.34807	5.61698	5.44143	12.1175	3.8357	4.46443	9.3653	3.19211	2.05538	1.53926	1.21649	0.156028	6.51969	0.0741351	9.60999	0	7.65474	0	4.76597	0.13916	22.4718	0.077827	21.755	0.0836312	0.156416	17.8416	1.93644	0.101172	0.688831	4.60214	2.56459	0.314297	0.0283443	0.0713704	0.0492606	0.0681475	0.11797
OBSL1	4418.34	4801.76	3445.96	2880.81	4062.5	4201.9	4112.75	4267.17	3544.51	2867.04	4368.78	3414.07	3982.1	3088.5	4354.07	2720.17	3602.71	3934.78	3994.02	4513.11	3132.14	5098.37	3597.71	4478.63	2689.66	4271.1	2867.37	2728.46	4171.64	2132.77	3889.35	3291.02	4498.88	2083.92	4539.56	2953.03	3824.28	4600.12	3694.79	4066.29	4151.56	6303.16	6787.95	7490.96	4118.28	5184.42	4376.25	1639.86	4013.64	2233.35	3438.16	4084.21	4728.21	6916.75	5003.05	3308.35	3309.73	4345.01	3290.04	2336.03	2656.37	629.419	2880.25	1780.21	4049.03	5386.55	3493.18	5655.79	5543.59	3454.73	2671.18	3240.11	6410.5	2011.98	7855.48	1685.89	3444.91	3630.11	4088.17	7561.51	9112.03	1398.48	1799.37	6521	3865.46	2308.98	10113.1	3813.08	1796.71	4280.65	2292.31	5192.4	4391.7	2618.9	7669.86	2685.92	4755.07	2730.1	3493.16	3693.5	2496.63	1795.91	4752.06	6282.94	3112.95	3999.47	7603.87	5412.99	2200.73	6690.04	10752	3557.42	4287.07	10516	4112.46	4889.69	6918.94	1768.4	1998.23	4496.71	4449.37	10758.2	6487.9	4630.07	4087.14	3791.72	3322.52	6430.38	3871.52	11194	7951.71	5741.55	6518.46	3372.69	2037.09	3963.24	5562.47	4939.74	4012.3	1504.16	3848.78	2865.49	2416.39	4776.08	7297.3	4828.54	2329.17	4882.07	544.81	3250.91	1817.33	1875.33	3012.97	639.412	815.973	5237.35	3160.13	2578.45	6925.99	1817.31	1774.26	3250.54	2205.17	1971.62	1796.86	3407.91	2029.6	1768.85	2561.79
FAM124B	702.909	563.831	253.023	319.553	1283.37	730.449	330.069	370.724	450.065	223.231	301.592	622.782	479.224	283.822	218.207	610.977	324.358	279.891	276.093	221.372	648.596	582.963	612.61	363.933	90.8635	88.9783	315.224	656.612	528.376	40.2295	273.871	237.01	959.09	360.512	765.042	105.583	128.774	138.945	963.003	485.77	584.59	96.2642	111.975	112.293	211.355	176.9	270.675	160.815	355.667	300.414	293.965	81.1593	133.367	100.917	35.0139	149.001	50.9239	103.763	150.961	75.3722	271.795	6.83247	118.46	186.785	500.581	84.0622	206.01	1146.73	44.3046	292.3	103.888	334.041	83.5256	400.634	228.595	109.773	66.3079	159.764	189.846	96.6859	114.231	198.979	120.435	44.1303	196.781	184.036	224.977	103.579	101.326	474.903	44.4088	507.343	471.932	274.415	247.485	185.836	62.6579	274.64	62.8271	294.369	359.388	217.936	100.623	121.086	344.791	229.844	432.864	40.0225	103.183	274.98	149.015	98.9582	424.695	344.572	1128.57	146.384	268.314	40.4155	206.74	336.995	953.941	109.662	117.55	316.556	245.192	50.5831	647.237	14.4309	112.504	196.477	90.7393	409.443	92.7999	279.732	184.929	344.937	167.609	188.891	168.113	61.1783	370.144	214.883	277.421	110.851	447.422	171.78	297.172	197.373	539.255	148.656	157.88	71.8032	1152.77	219.637	173.641	44.6673	157.508	121.193	49.9046	100.669	58.6383	223.329	464.233	115.478	370.98	108.208	486.784	407.516	126.024
SLC12A4	5471.24	7497.9	7073.25	4798.24	5871.84	6143.57	5914.16	6053.97	5686	5415.96	8029.14	5052.13	5542.98	5587.76	4920.72	5247.24	5258.33	6322.09	5043.14	6366.38	5725.57	5882.1	4731.99	6309.16	3873.69	3213.46	4957.2	5558.26	5695.11	4561.67	5405.53	4821.84	5129.05	4378.39	4950.84	3552.1	4295.34	3515.04	4630.07	5667.43	5954.64	2970.03	3258.19	3550.34	5243.51	4147.97	3558.53	3977.75	5245.95	3329.07	3362.93	4049.89	5341.96	2108.88	3723.99	5882.39	3548.23	3453.63	3674.83	3901.4	4841.85	1249.74	3429.76	3068.98	4611.32	3153.42	3173.16	5325.95	2287.57	3444.75	4056.97	3820.23	3084.53	2741.38	3924.15	2036.61	1898.54	4823.34	2507.4	3138.31	3323.59	2278.05	2876.01	3243.45	5580.51	1821.26	4944.44	3589.27	2761.2	3680.6	2815.26	5621	4380.01	4070.18	3374.09	2818.05	3181.81	3308.31	2358.94	4812.79	3088.67	1950.23	3097.92	3956.38	3871.86	5077.58	3071.18	2818.11	2581.5	2928.49	5222.48	5304.74	6634.5	3322.19	5638.56	6619.92	3129.62	2593.1	1703.97	5765.88	5185.4	2507.23	2093.12	3314.74	3652.15	2958.64	5468.17	2826.28	2235.76	3371.43	3828.16	4197.71	5664.68	3958.44	2458.24	3798.72	4401.23	2905.7	2377.88	5886.39	2819.1	2447.87	2295.17	3455.85	5503.96	2180.37	1522.38	1970.86	1561.56	2342.26	1564.12	3382.6	4921.63	2026.53	1840.15	3203.83	5202.42	3095.84	1388.91	1451.31	1867.07	5884.56	5320.4	2643.71	3085.67	4224.68	3673.43	4169.19	3709.27
ENKD1	1717.64	1293.29	1005.05	965.257	1329.45	1458.78	964.913	989.229	1177.99	983.266	1801.65	1011.39	918.059	1180.21	835.672	1273.44	1147.22	1411.87	845.643	1388.26	1104.04	1018.63	1329.15	1123.23	2838.9	862.986	1237.72	1244.41	1253.39	1028.03	1506.91	1159.31	1136.78	1143.77	1416.35	1514.94	3444.83	908.973	1739.74	1248.65	1136.42	1431.31	1603.68	565.368	1021.28	1006.26	956.667	1126.5	866.451	1120.34	835.457	707.945	1365.3	633.723	820.832	1749.37	1453.73	1060.52	694.002	959.244	896.47	1418.81	1962.65	694.123	1444.9	1078.33	998.05	1077.2	687.996	696.332	1036.57	756.916	1314.34	709.702	1335.5	775.706	741.607	1088.35	444.615	988.671	891.903	1151.77	540.169	720.1	1413.04	429.032	1150.16	926.527	1123.71	1142.26	1448.82	2120.24	727.715	891.905	958.803	786.222	1496.03	661.24	812.016	746.69	702.39	875.291	2657.89	1196.58	1094.9	810.064	954.038	926.468	1116.03	743.792	934.35	752.832	1120.49	1606.2	1169.58	1190.8	1718.7	1286.16	552.915	1012.46	1116.16	2806.49	704.103	1723.55	1410.74	1511.69	1277.55	739.629	734.783	1212.17	1436.42	804.442	1780.08	766.889	845.607	866.981	783.489	1273.85	1067.5	2465.39	751.562	695.157	454.654	1542.86	1079.74	1049.65	501.542	809.04	216.491	778.291	512.397	210.764	1061.78	230.708	371.571	561.693	1073.76	2104.67	2025.35	176.729	744.317	1008.32	639.435	450.641	399.095	317.234	199.165	498.297	316.21
GCNT7	4.62564	6.19726	12.5726	3.71984	10.0187	1.1862	6.91945	13.5798	8.46349	30.8166	4.42762	18.4759	15.2869	0.699534	32.7226	0.98551	4.42379	21.8478	22.4751	17.1015	2.27541	4.30025	0.999057	21.6021	4.1958	10.6142	5.27326	12.6705	8.13529	1.26704	7.40822	9.36767	11.6085	5.90932	4.11839	13.4499	15.2778	17.1601	9.27343	13.5286	17.0345	17.2844	19.667	15.2484	0.0400097	6.49405	32.0832	16.0082	6.44355	19.241	6.084	6.21569	18.7575	7.75781	19.7318	19.1063	15.5124	14.3528	13.6676	11.9654	11.8394	4.56264	29.0518	1.57643	36.1977	9.43175	9.00046	9.11549	2.87363	9.976	8.18931	8.41031	43.5416	9.8425	13.3791	10.7573	5.19195	6.88251	11.8058	8.41346	18.6623	0.446994	10.3512	7.02122	3.54181	4.47779	21.6991	6.08051	10.3383	6.36666	2.01277	13.2866	5.80048	4.80228	3.65309	17.6611	14.5509	19.0451	4.12576	0	5.76261	2.55362	0.143455	19.2011	0.103834	5.67622	4.90049	1.25739	0.0948023	15.1806	8.05602	4.43622	0	24.506	4.08904	11.4968	4.43915	3.31397	0	23.1612	8.3764	0.111537	20.3543	4.7027	12.4465	7.31404	2.17822	21.1789	9.12288	31.174	23.7478	10.2078	5.05632	7.49556	7.5238	18.9683	14.9688	12.6114	10.1149	18.0966	18.3901	16.3748	3.27796	11.6092	5.74407	0.077687	10.3817	3.96244	0.100442	3.63463	0.0662301	0.146488	7.86383	0.0815768	1.23245	6.25733	0.16485	3.2975	5.1884	2.7121	0.752405	0.0521547	0.0858588	0.33485	0.0296074	0.0747754	0.0515312	1.28345	0.124
FAM210B	3892.34	3034.58	3319.44	3597.75	3499.46	3856.33	3135.29	3282.43	3091.28	2638.2	3443.27	3243.08	3401.7	3148.33	2427.54	3405.41	3442.73	3509.65	3730.2	3313.05	3497.54	3295.01	3859.54	3243.31	4093.98	3091.73	3235.1	3356.12	3163.84	2368.8	3756.58	3669.87	3429.03	3982.76	3553.7	8361.86	5113.59	1752.26	3700.98	3490.41	3194	3975.53	2795.85	3774.01	4015.4	3477.16	4370.52	5982.69	4044.12	3183.87	3499.38	3964.98	3124.52	5263.98	8063.1	4704.46	5971.39	4163.31	3692.09	4351.12	3039.24	2967.45	2790.49	4578.58	3275.8	3332.83	3336.17	2943.56	3213.59	2336.4	3334.88	4309.56	8635.81	3402.85	5396.61	2738.06	3814.67	6583.63	4845.61	5342.57	8607.44	11468.9	4335.67	4021.72	4503.15	2618.25	3309.14	3974.34	2715.72	3098.16	2966.02	3443.88	7567.18	3636.14	4381.91	2072.9	5510.69	4680.2	5277.53	3592.84	5908.18	3359.12	5547.11	5293.34	3295.03	3705.45	4257.84	7447.84	4788.36	5214.13	4357.61	3091.47	3586.51	5883.43	3756.75	4205.96	6869.49	6311.94	3442.59	3136.56	4202.98	4910	6600.16	5512.61	3479.89	6844.49	3644.06	5248.08	3942.47	5677.62	9483.77	3914.02	7824.69	3785.71	4473.42	3826.46	6152.46	4682.43	4150.87	3212.72	4551.26	4309.68	4308.3	18095.9	4880.04	11718.6	8960.1	3941.84	5821.92	4963.58	9429.99	12363.3	3995.71	9530.55	9378.48	2622.51	4070.68	6376.64	21947.4	3840.63	9863.67	4059.46	5151.74	6024.46	8421.07	5922.01	5597.16	5682.89	5768.75
PI3	76.3154	172.84	25.0689	33.7034	52.0971	43.9627	50.4911	65.9723	19.0489	107.902	74.6011	108.812	63.7977	92.4586	514.511	43.5653	28.542	15.5745	155.419	62.1108	77.7838	34.2041	73.9527	34.0083	474.924	87.4005	53.6091	54.2181	41.6406	816.631	50.1027	63.21	29.2858	590.904	43.46	19.1782	131.125	32.334	138.037	31.948	38.5754	42.9269	8.31237	24.7203	28.829	43.1856	22.6532	5.81706	12.891	21.8648	83.0472	11.0559	26.6199	240.684	77.3483	17.0614	2.68714	10.6833	44.5193	70.7744	88.1269	36.1648	1225.92	69.6587	85.5388	4800.53	44.0022	22.7197	44.3047	55.8649	166.814	9898.23	17.1603	193.912	121.516	50.6076	18.6634	38.8685	15.7299	18.94	49.8599	38.619	22.5533	216.632	130.837	10.0338	19.7432	1417.31	12.4235	35.2312	84.9901	1821.97	21.6572	115.997	12.5279	65.5356	35.2953	36.102	18.366	40.889	27.6533	34.7997	447.332	24.317	329.37	13.5882	258.143	11.8357	35.337	30.0817	56.3869	19.8371	37.6302	1.52646	36.3785	71.1168	15.4499	172.384	70.1776	73.6878	82.5016	56.2316	6.51679	97.2995	0	45.6781	66.4892	995.634	32.4393	131.164	20.981	28.1606	5.03766	22.4939	28.8175	23.9015	104.113	7.14481	73.8529	9.70787	0.0101331	37.3408	47.7674	33.7416	134.87	24.3037	20.6552	163.385	2.67705	16.4754	176.699	0.181107	48.8991	151.35	97.2867	159.638	52.7055	176.186	0.291744	18.2034	1.13968	104.882	86.3486	20.379	2.1948	78.1846	234.351	156.193	10.8936
FAM209A	7.44715	4.42129	7.17547	0.908161	3.00628	4.53791	8.01427	12.7169	4.24327	7.4415	0.0339397	14.5971	9.17189	12.0679	10.5714	5.93985	1.13928	1.67866	7.1586	5.0747	1.16099	19.1236	0	13.5189	2.10761	18.2191	8.40089	8.14576	3.59158	0.0625161	2.75596	12.4864	3.07531	6.98519	13.6168	1.90473	0.0570011	6.67178	4.12497	1.62245	7.30979	13.9561	2.08677	8.5897	0.0340929	5.39222	9.04612	0.0470916	12.0894	12.8871	9.70662	0	10.7659	5.82493	0.0764502	5.32089	8.23077	1.74827	1.78365	4.5905	12.8599	0.0407655	8.53989	4.12485	3.11467	5.14763	15.0007	10.0781	0.948077	3.99003	10.0926	7.50535	4.29015	6.89382	0.00965851	5.37901	1.05079	0.0447797	1.96118	8.3827	3.12532	0.349708	8.4975	3.0096	0.0498603	1.15345	12.7163	0.0638255	3.11056	13.9286	5.10586	3.78248	3.30427	3.58893	1.11192	6.33426	1.52868	0.115349	1.61221	2.63433	2.09428	7.00547	0.119456	0.0658324	3.89846	1.17892	0	13.8569	3.82023	0	5.0345	1.14011	0	9.83659	4.90306	0.0147457	4.41092	0.0292008	13.5126	13.3485	4.56604	0.0935307	7.46149	0	7.96393	7.41336	3.23403	6.49212	2.032	0.22909	8.19084	3.08245	0	10.3728	2.6605	9.94415	0	3.5759	16.7712	0.737257	2.0534	0.732899	3.34516	35.4575	2.83513	1.29419	9.72053	0	0.0844337	12.9487	0.0561018	0.121901	2.29699	0.0688641	0.0498493	9.74171	0.136635	1.73012	0.187904	5.16331	0.556599	2.32684	1.32552	0.267851	1.11129	0.0632188	15.698	0.0603965	2.78054
SNX21	1614.28	1876.7	1468.11	1647.52	1549.86	2073.35	1333.9	1361.78	1464.3	2482.89	2490.3	1464.14	1514.46	1721.7	1663.89	1583.38	1650.15	1440.53	1308.85	2024.48	1408.36	1325.06	1555.01	2117.41	1881.5	989.652	1369.07	1740.91	1391.13	2039.43	1463.25	1342.42	1245.71	1358.04	1534.39	5531.78	1265.74	964.169	1415.29	1680.31	1417.68	1471.68	887.385	843.304	1702.85	1121.68	6482.1	3766.26	996.688	1233.55	937.797	2047.09	1866.03	1423.71	4416.01	520.387	980.33	2102.28	1160.64	1729.05	1625.22	853.844	728.893	982.254	1173.58	958.084	1064.05	1338.46	1065.73	1074.43	1455.94	1002.99	3595.81	4149.99	1127.52	1188.83	652.54	1577.76	1133.19	1260.8	1883.46	1331.8	1828.57	1550.52	1591.32	5436.75	1227.53	1037.26	871.481	1140.59	16256.4	1591.09	1588.53	888.395	2090.86	974.209	1606.2	1006.28	1223.08	1802.31	1279.77	6305.5	1247.05	963.163	1015.5	2205.86	1198.43	3100.89	1893.94	1289.78	1620.01	2434.2	1515.02	1404.71	1402.18	1171.99	2387.3	4317.63	1296.26	1411.7	1269.88	1887.81	1720.75	1290.74	652.652	905.761	1533.72	1181.35	1873.94	1119.79	1314.67	1201.98	1180.09	929.276	922.187	875.196	1225.42	876.173	1304.17	1071.14	923.348	1804.01	1500.7	733.882	1275.95	595.062	461.586	944.944	107.045	886.584	66.0475	387.608	1235.68	122.124	147.063	1400.3	1105.93	1557.1	848.944	326.226	837.566	1224.81	686.271	688.603	267.519	261.983	373.223	462.557	243.909
SLPI	24275.7	11925.5	14098	25208.6	39311.6	26529.5	8144.22	10032.6	29467.5	17978.2	17482.8	11978.4	5884.4	25403	11531.8	28278.1	43289.3	40365.1	17143.8	31551.7	15331.9	26293.8	27911.2	24427.1	171986	19252.6	23914.9	30742.3	46629.5	15510.8	36823	23369	7060.04	24794.3	20406.2	13293.5	115394	6035.42	134868	9216.75	11839.7	21760.6	8177.1	22814.5	19072.2	28855.7	4547.65	3588.56	6588.07	7886.2	27584.2	8010.58	41149.5	143671	97358.2	5870.76	512.438	20558.9	6805.66	12292.8	23657.5	2831	8165.01	27295.6	45971.8	17206.9	36275.8	16182.4	5545.49	11753.9	14557.6	16929.5	8808.89	2487.41	57195.1	3920.42	461.962	7329.83	6075.2	29175.6	27961.3	28406.7	1456.8	10025.2	188483	3791.02	10334.3	6901.87	12316.3	5663.79	1525.56	12848.2	19068.3	12028.5	5079.76	13776.7	48102.8	6568.42	12279	20964.8	15452.3	4968.5	80737	16188.6	31862	2975.44	9322.5	10800.3	20622.6	22748	16071.2	5189.44	12180.4	63834.8	14297.6	10232.1	16963.2	5094.56	21375.9	9659.83	53858.6	61859.1	12035	37256	52851.9	2351.96	21699.2	108781	18154.6	9252.94	28168.6	4181.07	12967.7	9400.92	56665.8	10468.2	60340.7	16620.2	30134.9	4849.3	28947.7	27637.9	2023.87	286918	21584.2	7982.41	16434.1	5450.74	2919.39	50875	14881.9	728.648	18343	15838.3	35949.7	3396.89	25554	114759	657.468	4871.73	106957	45707.5	35894.5	21827.8	7819.34	66394.9	6226.35	41925.5	33320.3
WFDC3	49.331	22.2139	9.81374	10.2736	19.0361	51.7911	19.5554	30.7064	14.8215	77.2341	35.1238	12.6146	36.4339	51.0137	63.5426	36.6355	50.4147	12.9683	114.501	22.0711	24.4866	57.6579	47.9694	61.8605	278.58	242.595	77.7347	27.0891	55.279	54.3027	16.6743	50.0293	11.8632	64.4865	26.7134	1352.76	23.7111	17.1074	57.7	63.1428	24.8802	196.903	983.739	48.5162	190.366	45.3421	720.252	770.43	22.1289	241.015	65.5423	48.9026	39.9623	1998.36	53.6955	100.063	619.008	2189.5	775.953	117.677	39.2709	2276.58	449.558	152.695	89.4898	92.6418	94.0047	80.6152	1635.32	87.7884	140.35	115.983	6044.5	636.871	40.1746	754.125	55.9509	213.399	48.1911	237.47	358.221	1505.66	865.866	206.604	60.2706	620.713	62.0402	175.777	382.501	23.1892	3894	74.8786	42.5702	68.7105	465.092	134.03	476.384	114.768	230.626	37.4712	59.8498	3547.63	734.858	130.786	188.606	105.973	591.862	1898.08	575.563	19.7589	135.927	114.35	97.8921	57.3094	92.6081	5.24948	1213.85	1202.03	4515.22	16.3021	27.4127	273.908	48.6321	254.158	106.106	254.179	61.1324	10.4003	562.484	65.8965	212.406	61.9428	100.461	18.7413	163.45	2.13694	92.3346	122.29	580.903	126.546	61.3644	534.863	481.515	177.828	40.7038	48.4889	15.8706	676.473	93.0529	34.8317	53.0994	0.182179	27.5573	24.5189	0.0710557	1409.65	62.9086	21.7177	101.089	1635.96	2897.58	84.3905	24.7628	246.321	12.9826	15.7207	66.062	6.05325	8.2031
TTPAL	592.072	725.904	598.533	816.264	665.229	606.735	898.399	690.834	684.612	1014.93	639.328	792.795	774.346	763.947	1137.48	838.727	733.042	723.302	920.278	670.252	604.238	754.888	611.611	785.277	834.25	744.521	657.746	718.964	889.075	931.187	665.698	759.928	763.649	860.508	685.898	1008.02	975.282	1171.68	679.844	710.682	680.168	902.255	1170.38	784.296	833.199	997.64	860.734	2100.14	816.564	1155.04	864.326	746.503	763.984	1590.65	899.291	1127.97	1575.71	1095.42	1242.53	755.054	779.064	1874.42	1021.04	1223.13	831.004	979.578	1247.06	858.505	1618.86	927.778	956.333	1438.1	1041.1	1292.44	852.591	1140.4	1204.58	1140.82	986.628	844.739	1189.89	665.111	1753.31	1345.92	802.067	1918.69	872.942	1203.23	1481.38	1219.38	1203.56	613.469	1002.96	945.132	1183.46	1102.9	767.635	1679.5	1275.98	915.107	957.081	867.44	744.955	906.265	1029.54	1037.62	1092.43	1363.21	1011.74	914.676	775.27	882.505	689.224	1019.77	645.115	807.121	1073.27	3087.09	1175.1	741.055	855.998	590.735	1322.19	1011.99	811.855	970.388	775.989	3407.35	1151.32	861.67	1261.2	1095.96	1751.94	922.716	975.414	1109.7	544.468	855.498	572.201	1188.86	631.929	1196.69	1520.69	570.831	837.468	1287.84	1128.67	1526.81	918.843	697.516	1941.97	2314.04	728.873	768.677	1307.71	2277.05	580.045	597.328	578.171	2050.22	669.438	699.599	766.304	963.947	1564.91	1194.02	1451.59	927.324	1355.11
PREX1	9739.69	12646.1	10820.7	9319.1	10911.1	9522.67	12535.3	9234.22	11872.8	9871.9	10255.2	8712.99	8933.26	13130.2	17799.7	12359.1	8172.93	14322.1	8972.74	9883.83	8555.6	8237.52	7955.94	8810.21	6092.44	4133.7	10075.1	8130.29	9999.07	12198.9	7943.95	11222.2	5775.19	9508.35	8068.21	3848.73	4886.92	6169.65	9926.57	9564.26	9730.61	3424.16	3471.75	3175.3	6777.11	5067.97	5938.48	3256.68	6576.1	7462.59	9820.32	5068.42	9529.4	3229.8	4140.05	4806.62	3385.26	3014.17	6777.52	4355.71	8347.54	6210	5845.25	6245.13	9156.83	8102.99	6937.35	9235.59	4190.68	8872.75	8354.63	7156.74	2717.34	9276.41	3442.27	7979.53	10025	6081.71	5561.72	4385.44	2677.78	3727.86	8156.58	4641.53	9332.54	4896.13	5235.08	5498.82	6909.71	6440.66	1987.69	7257.59	6085.64	8425.39	6164.78	6390.39	4987.58	7397.65	4990.6	10230.7	7328.52	6756.7	1930.62	5263.12	12415.3	7992.13	5057.79	3971.18	6733.82	5245.1	6298.8	5136.66	14837.7	2406.65	10892.6	6497.64	3600.3	1555.68	5175.43	12248.3	12711.8	1683.32	6658.28	4728.32	5316.46	2118.97	12652.3	3215.47	3458.03	4267.58	2350.33	11671.7	3513.91	13645.8	4783.37	8852.26	4791.35	5657.6	4538.62	3804.29	5175	7747.59	7616.05	2882.48	11290.2	5747.62	4212.72	6670.14	4368.77	3715.32	4481.34	2418.52	13480.2	5952.45	3041.41	4386.42	9715.83	3350.11	718.599	3576.47	1588.56	12539.3	8597.23	3845.53	4071.46	5068	7890.61	8253.74	10162.1
KCNS1	81.0053	38.2583	32.2609	59.9705	142.261	18.0779	45.8805	82.3052	197.444	63.2522	21.982	19.416	22.6961	42.1966	43.4434	60.4031	32.9128	93.94	106.331	48.5068	51.1172	98.2017	106.932	72.617	18.8179	24.4259	75.6454	52.4328	180.52	29.5895	69.6357	33.6386	0.19735	73.7971	63.6001	30.6995	62.6381	18.0571	59.7537	36.1735	60.3787	17.1233	24.8998	0	25.5075	2.19614	77.9905	16.1605	32.2907	1.78325	41.0577	4.04903	80.0266	79.5748	136.918	31.9573	3.59455	108.296	52.7203	23.8677	130.834	1.18911	367.914	65.5445	153.155	35.9867	35.0018	59.3347	9.61566	11.97	27.302	61.7301	18.0204	43.3035	15.4622	31.2398	113.928	20.614	143.624	54.6541	333.193	10.2106	5.61501	5.01617	94.9107	2.27104	5.34624	16.9604	8.2888	28.8113	0.305331	70.1529	56.8204	146.592	11.2472	3305.83	30.4746	5.72353	176.293	248.978	48.9101	22.5958	39.2488	12.2173	37.3219	6.82847	17.6569	16.5374	3.90339	8.62781	254.719	30.8242	45.1695	178.879	26.5455	35.5695	128.633	2.22711	30.7514	40.9035	246.707	93.8943	262.742	105.832	153.441	4.80824	28.9768	1.52065	24.3312	4.0547	53.4525	1.4663	4.18266	54.4193	17.773	17.8906	274.655	35.9329	4.55455	169.263	45.0014	4.78564	9.41303	97.5511	148.959	12.2104	7.87671	757.242	11.6061	60.5471	29.539	0.178592	98.0279	92.7401	173.477	7.5515	49.7311	104.101	11.9221	41.3797	848.355	18.3081	77.6595	63.7828	10.8293	4.91127	13.7295	70.3748	91.0925
SLC12A5	74.4733	75.7053	94.2462	97.4795	109.201	67.553	61.9088	39.7473	87.6819	74.4172	134.807	96.1912	79.874	69.3564	29.6848	83.1801	59.1899	48.6413	88.9576	84.3276	132.092	34.1985	27.9819	87.8632	53.2627	33.4228	99.8026	78.6805	17.1672	29.5951	59.406	88.6381	58.1757	53.9274	76.1693	144.015	49.6729	50.4239	91.6799	85.1174	115.256	61.8751	119.213	74.2281	95.1726	74.4419	173.233	36.8238	74.7996	183.584	94.4645	65.0848	79.1287	413.523	112.097	103.225	175.733	72.4575	171.054	136.132	73.1976	450.695	84.6289	58.0545	49.8628	44.575	72.0036	53.221	65.5112	330.214	43.7168	38.3279	159.499	57.085	67.97	281.747	173.986	92.431	245.941	275.191	102.795	223.276	65.8558	42.1242	38.2731	434.159	53.9538	55.4366	154.019	60.1662	103.321	78.6869	173.247	76.9385	207.744	59.2866	64.3034	63.6326	48.5806	49.1363	54.0314	59.232	144.951	15.8478	185.715	287.069	153.124	82.2375	170.79	34.0628	93.6374	64.8768	101.686	57.3384	74.4121	20.9353	152.817	18.597	64.4141	39.2584	116.288	114.729	182.113	42.4934	167.124	62.88	91.1143	32.1964	58.7878	107.275	121.67	113.131	57.0266	32.8209	85.5328	75.8099	51.616	56.6324	147.228	40.7612	377.251	171.052	69.7576	67.125	84.5659	89.5263	72.6246	165.953	33.233	100.033	51.9007	8.6424	67.1269	12.3237	2.39279	65.6475	45.3856	247.346	423.9	31.0878	149.339	66.132	5.0495	105.175	27.0068	21.7358	16.005	26.3284	8.21974
ARHGAP40	3.68749	8.84566	1.74365	35.583	59.1096	54.0668	6.95592	46.9861	9.54006	19.4969	11.0203	39.822	5.9541	54.1666	16.9791	55.4503	50.4347	3.40904	104.292	61.288	64.4408	102.484	25.9831	64.5239	74.1361	1221.97	2.12688	19.8434	34.3949	29.5964	108.655	35.5169	10.415	24.6752	8.29552	1376.73	63.8601	10.4459	54.6096	727.627	9.57528	516.061	159.664	614.884	1150.63	530.641	555.953	911.688	302.03	1335.03	107.535	415.624	560.33	2618.52	1248.94	1001.29	10.8784	184.304	663.113	3010.58	32.9721	680.087	3114.74	1121.13	110.901	127.843	187.009	116.421	924.109	1029.54	45.5347	725.134	486.055	169.297	961.714	976.821	167.811	60.5432	610.865	849.959	669.697	114.306	2078.13	69.2034	27.8599	38.856	1459.9	126.456	212.974	104.312	269.478	49.2778	321.154	28.4865	349.808	2705.42	288.804	54.0406	567.085	238.047	1043.67	327.756	546.807	504.567	32.2046	182.579	1511.58	70.5512	585.674	958.547	643.371	187.979	115.782	1962.43	403.353	12.5687	1143.55	1343.87	730.838	13.0258	164.349	451.178	2436.82	657.661	1563.86	3342.28	27.9047	314.044	479.382	741.353	645.604	391.965	684.233	32.8208	692.457	222.266	754.605	611.73	756.106	651.226	959.115	435.48	151.883	33.7284	299.003	1051.9	837.996	956.453	9.04254	1057.39	106.099	0.182376	68.6637	0.0994728	122.762	47.1376	14.8018	4.847	676.895	1055.29	465.297	6.90385	5.03879	125.495	141.331	16.9208	42.1687	62.0869	53.7542
SDC4	12748.5	13110.1	13271.5	18668.2	21729.1	12386.3	25185.3	10565.2	17310.5	42623.6	19782.4	14057.6	16543.7	18497.8	24300.6	15197.1	27355.5	19907.8	23213.6	25453.6	13404.8	19930.2	16003.8	22383.2	34660.5	28286.8	22679.3	21909.3	29580.4	43357.1	25160.5	25176.9	11876.8	25880.7	16515.7	36927.5	13795.3	8791.88	12260.7	14659.9	12619	26126.7	25714	35604.3	27070.8	33509.5	35915.6	33725.9	17605.5	8130	20835.6	35520.2	27289.5	32119.6	34718.8	12915.2	16442.2	32290.9	21297.6	30610.7	20851.4	18609.7	10158	29413.9	21706.7	29423.3	12948.7	19681.5	24952.4	11182.2	35826.2	22849.3	22842.4	13843.7	29488.3	18153.8	14419.7	32269.1	25933.7	36590	50506.8	5589.4	13485.1	47715.1	18628.2	27309.3	12095.5	20998.9	28466.9	11584.8	33498.2	16349	53898.5	20339.1	34536.8	23432.6	34476.5	29449.9	61558.9	23361.2	19839.2	20892.5	20530.1	35262.6	12472.1	25887.2	22398.4	72872.4	17616.4	70423.5	24317.2	56164.4	13425.2	61780.7	12164.4	19981.2	65557.7	35077.9	15829.2	25844.8	26957.8	19445.7	45863.2	29821.4	17184.7	28949.9	15024.2	16114	26609.1	11788.2	85443.1	26033.9	31650.4	18970.9	15739.9	23683.4	39057.7	23835	24555.9	22278.6	20999.6	28494.3	31342.2	41433	25128.4	35290.8	35613.1	37010.3	9343.24	25312.7	26729.9	22906	22398.9	12480.8	17256.3	19675.5	24729.4	19606.4	16478.2	24717.4	25515.5	15993.9	15728.7	14181.3	54776	29870.8	14559.5	17432.5	29569.6
NCOA3	4341.99	5378.92	5197.69	4692.35	5129.47	3936.28	6854.9	4938.13	5984.97	4775.02	3102.26	4347.75	3777.43	4326.98	5531.82	3685.64	3706.81	5874.38	4073.78	4471.35	3163.25	4563.47	4093.4	3749.79	2919.37	6701.75	4221.71	4100.41	5298.17	3959.74	3586.65	3403.88	3864.61	3194.89	3368.61	5521.12	4254.04	5237.84	4293.25	4468.46	5058.31	4559.6	4311.42	4773.45	3806.27	4699.1	3550.38	5788.6	4208.55	4281.42	3867.72	3433.6	4996.83	4262.42	5442.69	3812.73	4043.42	4269.83	5341.25	5742.68	4454.19	3266.31	3566.9	3281.54	5087.9	5402.86	4164.21	5127.81	3100.85	3861.75	4247.5	5122.65	3495.63	4617.53	4060.07	4038.73	4407.11	4282.64	5212.52	3669.94	4412.76	1344.1	7431.96	3585.45	4603.8	4720.96	3977.84	4001.99	4230.18	4060.54	1583.11	2214.04	4623.42	5402.04	3262.69	4274.7	2404.41	5306.68	4539.3	5691.69	4460.75	6555.36	1012.85	3901.97	5605.16	4361.1	3512.87	4863.49	3981.51	2841.84	3760.55	3332.13	4886.87	4060.55	4499.76	4148.45	2633.7	4561.06	1910.72	6202.81	5855.54	927.148	5529.46	4344.7	2768.36	3368.22	4073.83	6378.69	3143.84	3478.74	3687.82	6276.59	4752.89	6432.85	2989.13	5470.49	2838.73	3161.18	1735.47	3765.92	2118.68	2637.54	5655.74	3637.85	4858.92	2953.07	3088.84	4674.12	5917.3	2223.85	5478.79	8376.02	4447.99	7826.2	5744.7	3050.47	3853.56	1142.44	619.537	4945.01	1331.15	4426.3	4357.17	2156.03	6773.09	5483.54	6043.07	6184.61	7157.2
PIGT	3472.46	3883.41	4751.67	4417.76	4243.84	4168.15	5258.68	4399.18	4020.99	3871.72	4180.19	4220.47	5113.98	4451.38	4501.3	4778.86	6017.63	5442.28	4290.56	4268.64	4295.02	4392.63	4789.95	4990.49	4509.55	6630.63	5184.14	5082.57	5148.62	6668.3	5699.87	4293.05	4063.5	7735.97	4366.12	10294.4	8185.71	12396.5	3736	4655.58	4560.13	4906.19	6669.79	6759.92	5499.17	4451.07	4529	9746.82	7004.72	5327.79	5515.94	5541.62	3979.26	12509.7	4999.42	5357.83	12975.1	6040.94	6085.29	6791.12	4419.46	11901.1	7605.46	7228.29	4348.73	5796.02	5829.29	4776.51	2986.17	6737.87	5133.63	5347.18	11211.9	6477.93	6314.06	6806.87	4834.89	15131.6	6109.63	5536.95	5748.01	5742.63	10748.4	6870.02	7105.93	11319.6	4165	13935.7	8441.75	5649.4	6456.32	4868.09	5477.47	6832.15	6648.98	5329.34	4186.05	5545.59	7729.66	4677.77	6793.57	4795.03	12186.1	8140.21	6447.57	9641.46	14745.4	4648.68	7507.99	5237.14	4649.59	5567.46	5673.08	3413.51	5126.65	6726.6	7529.3	16365.6	6521.71	3904.72	6408.56	8590.43	4424.47	9125.02	4062.91	5909.97	6573.21	10871	7705.54	7778.53	6883.38	5174.19	8631.57	7648.43	6288.37	5805.49	8108.98	6729.04	5674.67	5431.95	5317.13	7416.24	10772.4	11140.1	5347.65	9671.55	5945.32	11081.4	2559.25	8162.22	4099.76	4043.78	5329.48	2119.28	2196.6	7091.63	4276.16	6503.85	2420.85	8630.87	6999.13	5529.19	5970.96	7202.5	12223.9	5281.83	7202.37	6295.55	5205.1
MATN4	21.446	0	17.9738	1.84226	17.0311	5.68223	13.754	9.01509	6.36187	5.55092	17.524	1.92865	7.5205	11.9362	2.14823	14.854	21.8647	21.802	12.2728	6.75522	13.3331	8.56267	13.9911	8.93431	37.5135	3.17658	10.5175	15.3823	13.5917	14.1619	17.6575	40.8948	3.12464	11.7844	16.6951	3.81845	172.475	12.3522	37.073	15.1157	12.811	24.9285	16.599	17.1169	26.5616	10.8223	36.6293	4.67321	12.8993	6.34499	14.8237	21.6697	52.5724	32.0299	2.61992	10.6716	5.41305	61.8816	5.40872	22.0572	15.6774	24.8275	14.3314	51.6237	23.7596	20.5712	13.0007	10.5509	13.4751	39.9054	7.24686	19.6314	11.1393	11.8049	49.403	19.3859	24.862	0.0592801	31.4794	27.3188	28.0345	14.7145	6.55633	2.00737	94.4949	87.3223	1.74799	21.7004	14.4862	6.32047	51.9006	15.1516	96.6371	6.01182	1.71726	12.4471	16.8324	16.6921	11.6707	20.4581	5.70836	8.65294	111.675	15.8053	19.3085	0.053335	59.8942	67.8475	15.1788	26.2112	20.1385	61.423	1.85279	187.29	5.46105	0.0192342	17.6263	33.8017	1.90325	1.5465	21.3695	26.0981	87.7034	22.668	19.4708	0	10.7518	200.056	20.2731	9.4853	35.733	11.6863	4.17977	13.1154	10.8985	3.62095	27.4172	8.9453	10.0139	12.9944	24.5433	49.8007	3.93706	110.605	38.0264	14.5934	25.5426	14.4876	0.114002	37.6566	0.0746862	21.1432	14.1459	26.8515	16.2576	5.07517	23.3825	3.34167	52.2844	2.72938	21.9571	16.0008	6.28253	88.9472	18.3585	7.31245	4.62478	7.25167	2.85656
NCOA5	2340.43	1881.13	2113.34	1632.51	1983.66	2372.79	2095.93	1874.5	2265.11	3118.25	2060.49	1903.29	2269.07	2049.44	1936.1	2571.64	2142.13	1688.29	2391.71	2537.19	1881.52	2009.47	1771.87	2417.7	2067.36	2909.55	2157.09	2301.62	2261.18	2430.11	2192.11	2116.97	2332.95	2383.55	2293.21	2149.5	2207.91	2604.16	2142.51	2198.8	2321.19	2175.27	2877.73	2062.61	2169.8	2066.45	1788.16	2568.77	1573.1	2412.35	1841.54	2175.97	1831.31	2823.18	1817.22	1651.53	4656.12	1963.51	2183.06	2357.21	2104.96	3654.2	1941.33	2285.97	2214.82	1960.89	2065.1	1787.92	2297.21	2233.65	2167.96	2548.69	2902.73	2067.11	2373.44	2616.45	2461.98	2541.74	2473.96	1895.39	2380.81	1346.27	2631.34	2983.7	1894.56	3027.2	2091.5	2548.45	3421.76	2433.11	1853.76	2453.96	2875.96	2250.98	2139.72	2270.82	2149.37	2147.59	2592.21	2557.29	2260.35	2795.1	1413.08	2814.21	2638.49	2114.66	2597.11	2466.98	2465.81	2373.81	2366.08	2266.11	2076.2	2380.04	2434.73	2437.01	3144.98	4059.19	2341.54	2499.62	2240.72	2355.92	2203.56	2793.16	1553.36	1968.6	2346.12	3655.74	2358.39	2379.06	2706.49	2345.13	2869.82	2554.17	2364.43	2033.81	2745.58	1704.72	1871.01	2072.92	1925.42	3025.14	2508.3	1809.54	2213.47	3343.52	2453.86	2821.32	1938.16	1665.82	3530.78	2310.28	2262.72	1620.25	2043.79	2363.89	2224.73	1543.46	1486.23	2359.77	1316.52	2307.15	2442.83	1586.78	2217.46	2605.45	1906.71	1783.11	2178.73
VAPB	3638.19	3895.02	3240.47	3403.76	3484.43	3257.52	3265.92	2868.27	3229.68	4003.84	4406.04	3081.8	3311.18	3697.01	2735.74	3882.7	3352.88	2791.53	3291.54	3169.97	3108.81	3070.79	3193.97	3321.31	2817.04	1852.69	2627.81	3519.82	3341.48	3316.49	3402.83	3172.64	3839.81	4335.07	2937.28	3290.97	2976.55	3217.12	3082.94	3232.45	3589.8	2313.73	2979.33	2818.37	2567.03	3265.76	2916.38	3860.62	1875.16	2318.28	2525.68	3017.21	2217.31	3914.02	3547.13	2385.77	5364.28	1277.94	2563.26	3437.86	3385.93	3968.93	3232.49	3024.15	2849.2	2766.21	2707.14	2041.58	2704.81	2185.77	3168.07	2490.66	1986.51	2484.46	2595.86	1996.8	3574.37	4387.56	3214.66	2182.22	3542.66	3006.22	2412.98	3517.25	2764.86	2382.13	2670.17	3426.83	2867.68	2498.13	2647.68	3003.92	4972.31	2431.99	2699.6	3331.12	3110.2	3454.58	2578.74	3661.39	3772.92	2742.75	3555.35	2630.38	2516.79	2512.37	3665.99	3301.85	3128.16	2682.92	2701.36	3221.12	3982	2731	3818.7	3058.03	3141.71	5522.09	2832.93	2972.63	3900.1	1846.25	3093.68	3391.28	2556.43	3280.77	3215.34	4539.13	3115.46	4445.25	2578.28	2706.49	5648.5	2938.08	3257.05	2611.56	7831.07	2836.43	3625.34	2437.31	3155.51	3137.43	3360.36	4317.49	3072.89	2342.4	2343.57	3708.87	5521.47	3227.98	5683.65	8882.41	4526.31	6213.35	6700.51	3785.16	3735.47	3403.51	4698.84	3796.72	2592.26	3740.41	5457.11	2891.5	4540.57	4814.44	5810.96	4740.06	4152.45
PARD6B	1053.83	1313.77	1184.54	1113.33	835.543	944.423	1686.78	643.785	1162.14	2160.1	2163.5	852.052	959.136	1332.54	2752.61	1090.24	1019.04	970.184	790.427	1572.24	1267.3	718.608	809.485	1509.62	1575.57	1238.97	1131.61	1048.15	1075.74	1677.08	1040.8	1926.12	1289.17	1037.25	785.581	1763.59	909.167	364.519	717.955	869.207	745.465	739.676	808.595	1049.87	866.388	775.477	1124.13	1446.83	682.617	572.462	698.092	1214.91	1025.5	458.06	1683.76	819.385	511.531	566.462	615.771	1352.91	1211.64	398.201	749.237	748.102	808.009	842.2	365.018	937.755	339.167	696.332	1615.53	453.755	696.326	586.659	954.527	725.144	454.711	805.455	641.353	1071.67	1466.06	232.556	801.807	1110.24	754.619	420.164	1017.85	938.558	696.772	321.202	1357.47	605.884	2420.24	610.424	606.852	568.108	1666.66	1301.44	1004.99	1110.93	1181.06	571.867	397.723	1069.57	441.174	575.75	772.453	1872.72	1280.63	1438.49	995.767	1239.64	917.1	1399.93	806.814	1198.11	1463.61	1135.63	802.943	1894.73	1097.03	1170.77	1449.32	727.564	1400.3	663.775	1229.32	841.391	952.68	732.687	1034.88	1488.08	1464.76	678.649	666.766	1002.25	1495.08	509.13	773.123	727.964	530.7	720.396	828.715	1449.74	1232.26	850.156	1041.6	506.402	1385.75	1060.08	2019.67	930.623	1095.78	3705.81	4509.36	256.19	1742.2	1757.32	1319.13	882.872	1443.44	1353.5	2342.77	882.671	2155.89	1979.46	787.283	1660.2	1554.55
ATP5E	10930.4	7141.57	12393	10182.2	8934.5	10819.3	8007.8	6930.17	7922.59	7044.83	12090.9	9357.14	6324.13	6651.52	6377.03	6367.2	8805.15	6176.85	11190.6	6816.02	11320	9263.6	10440.4	8055.41	14095.6	8920.57	13796.7	8061.56	8973.15	15445.7	8086.01	9663.71	6258.58	10140.6	10623.5	11345.6	11481.1	16351.2	9052.09	7241.37	7992.76	8156.65	8360.58	9107.13	11311.4	9399.3	7570.57	10876.8	8980.57	11416.2	14637.2	4030.79	5870.18	15561	9611.43	9886.71	15928.9	7139.02	11915	9582.41	7425.68	12677.2	12958	13115.5	7733.23	10006.3	9947.5	7904.51	15116.9	11702	9502.38	12011.8	12872.6	11612.2	7040	10824.1	11983.6	8115.83	12374.7	10603.2	11198	176015	11353.5	8413.52	5232.31	9525.1	5542.84	9041.18	10987.9	9601.49	23776.3	13878	6847.64	9268.87	8908.9	7107.38	15564.8	11679	7873.88	6890.71	6673.45	10067	26178.7	8742.84	9559.23	8729	6735.2	10741.6	9764	10751.7	4237.8	7269.8	9614.58	5893.84	6705.94	7066.4	15568.8	23299.4	30687.3	5351.68	5554.71	28679.9	7415.85	7450.6	13818.9	9983.74	6630.04	5964.26	11391.6	11222.8	9386.23	4722.39	6754.35	9857.13	11385.9	6081.9	16696.7	16232.5	20851.2	9050.8	19088.5	15784.1	7821.36	27560.1	5575.94	15609.1	9856.93	10403.2	19568	15250.6	31540.7	19826.4	7651.47	17591.3	13503.2	13595.7	18477.7	40232.9	127959	13498.7	130301	8465.27	9925.33	35673.9	13876.3	12025.5	13052.1	7992.84	12493.7
CHD6	4119.5	4271.79	3395.71	3750.51	3894.19	3006.53	4289.21	3845.79	4331.58	3774.06	3142.82	3621.02	4767.17	4009.62	3914.54	3786.65	2925.57	3825.24	3353.91	3674.17	2962.21	2997.12	2911.15	3558.86	2471.44	4297.26	2662.48	4239.71	3889.79	2537.57	2958.08	2995.25	4311.61	2792.16	3512.7	3691.3	3282.34	6405.74	3906.98	4211.33	4036.33	4671.45	4206.71	4376.54	3410.14	4215.91	3382.96	5922.9	3392.89	3403.03	2978.86	3050.15	3984.65	4529.32	4082.65	2980.6	6808.91	2868.31	4063.24	3928.08	3714.46	2245.61	2569.54	2479.4	3818.29	2514.64	2972.15	3826.61	2541.96	3196.35	3397.81	3194.28	3164.69	2717.75	3779.99	2763.86	2970.53	3809.19	5262.7	3314.82	5202.88	1091.04	6812.72	3072.96	4093.42	2539.53	4187.55	3458.11	3190.21	2612.2	961.884	2378.09	4382.53	2504.15	3577.72	4628.45	1954.57	3763.71	4308.63	3644.26	4922.58	3659.94	1164.87	2853	2947.54	3800.05	2818.93	4066.22	3877.16	2529.53	4390.83	3283.77	3844.52	5898.9	4019.73	3760.58	2778.84	4331.95	1426.06	4904.21	4172.45	1127.92	5163.7	3911.93	1993.55	4023.94	3487.57	7332.5	2861.08	3598.54	2622.89	4718.63	6809.93	3990.36	2667.44	4453.93	2153.11	2197.7	1287.75	2772.33	1692.29	1743.67	5529.79	1950.81	3716.4	2736.6	2935.49	2496.8	4330.47	2281.68	3623.9	5615.39	4054.28	3653.94	3195.27	1891.45	2650.22	1148.56	1431.83	3581.52	952.279	4537.92	3021.85	1150.71	5001.09	3272.16	3486.86	4369.41	3907.43
PLCG1	5968.39	5708.48	5340.37	4299.68	5014.26	4228.93	4658.23	5571.11	5316.23	4064.29	5454.39	5154.15	5044	4994.46	4382.68	5429.45	3836.11	5557.91	4814.09	4516.49	4697.08	5524.41	4975.83	4596.94	2197.89	3267.42	3804.59	4761.51	5376.1	2511.63	5063.86	4000.98	4996.89	3201.91	5615.02	3967.79	3648.37	5092.21	5026.64	4511.46	5524.99	3898.13	1930.26	3442.77	3682.34	3760.8	4871.28	5873.57	4876.43	5223.73	3514.27	4667.51	4866.08	3667.5	6136.37	3087.02	5973.24	4876.63	3626.61	4300.55	4086.28	6300.17	2814.21	3328.87	5274.27	2864.92	4656.23	5831.77	4535.66	4092.2	2907.31	4172.96	3197.42	3306.39	4570.79	4074.23	3843.67	5333.3	4974.47	2584.63	3770.06	1209.3	4474.96	2639.69	4637.36	6017.83	6151.3	4575.9	4223.98	6398.18	1848.85	4411.07	5100.26	4524.4	4728.13	3397.48	3846.51	3634.05	5014.14	6821.89	5649.19	3190	2633.52	4099.17	4789.81	6681.84	5041.11	3710.48	3703.77	3500.69	4231.75	2889.25	5268.22	5707.98	5521.11	5279.65	4233.66	5231.95	3043.52	5772.4	6255.68	2123.96	7199.52	4442.97	4306.94	1902.33	4937.67	6755.83	3321.2	3427.85	3684.57	5820.9	4098.48	3923.7	4059.93	5124.11	3480.48	3408.58	3002.36	4489.07	3752.67	3449.2	4879.64	3661.13	5858.5	4421.04	3989.9	3464.49	2356.88	2517.56	2473.31	3979.1	5302.68	3052.53	2348.19	3474.74	5016.04	1589.48	1025.7	3984.92	723.548	6145.49	4291.88	1739.64	2825.76	2642.76	3722.37	4039.31	3995.86
TOX2	1753	1678.07	1549.79	1239.85	1994.68	1383.39	1915.97	1199.92	1717.84	1657.72	2667.92	1681.78	1061.82	1500.8	1788.86	1693.3	1184.49	1569.22	704.537	1728.94	1486.1	1225.76	1452.08	1637.8	900.047	415.075	1408.99	1233.54	1487.21	1200.35	1536.61	2109.22	917.669	944.737	1315.89	396.473	431.029	565.362	1564.62	1003.32	1517.81	262.267	361.808	936.609	801.089	592.128	876.23	283.711	627.201	420.891	573.868	494.82	1272.83	313.456	418.587	332.036	296.702	170.876	723.128	1078.84	1054.12	406.086	277.62	614.423	1185.61	515.937	572.029	1750.17	457.694	577.616	766.712	807.456	198.147	406.525	510.737	218.439	513.744	652.579	559.709	142.918	322.929	227.803	622.998	540.576	1356.28	293.801	649.753	551.147	4393.34	780.767	171.367	1804.5	1003.85	1068.07	797.22	358.411	667.068	731.541	395.05	1804.73	946.915	577.114	396.302	717.505	1462.63	923.808	1158.2	658.759	367.102	797.883	1015.9	340.733	2399.3	219.056	1745.56	1010.97	892.912	213.868	636.584	1391.35	2280.98	1128.96	815.216	687.885	672.974	91.4603	2703.91	98.4074	612.15	356.61	351.093	1767.16	281.107	742.494	757.281	752.805	1232.62	510.04	907.126	311.216	795.525	514.43	499.215	426.712	1627.2	839.227	544.705	1300.31	507.848	528.638	169.696	98.4794	2343.01	936.947	294.031	541.877	1903.54	445.749	210.056	1139.18	244.48	2564.31	1188.67	167.141	266.438	174.292	322.02	744.95	761.974
SRSF6	6021.42	7126.44	6657.71	7137.39	7786.38	6947.29	7976.85	8248.59	10794.1	9704.47	5243.89	8333.11	9446.01	7561.45	9506.73	6997.97	6672.9	6505.49	9991.18	8636.97	8285.69	9068.2	7835.01	8184.5	9930.6	12932.7	7550.31	6618.17	7756	8160.19	7891.96	8284.54	9492.87	4804.62	8072.34	7972.06	7495.06	10765	6136.02	7200.93	8481.24	12167.6	7868.16	12714.6	7988.71	10244.8	8728.1	9202.58	9932.98	11754.1	10364.4	6711.63	9065.06	14731.2	9951.35	6945.5	11839.9	10750.2	6975.79	10934.4	10166.5	6777.34	7222.73	10461.7	8966.42	6172.91	9664.49	7565.55	8599.15	12089.1	8468.56	8718.31	8187.55	7405.17	9783.09	10115.1	6219.68	6146.77	8566.87	10388.9	14476.9	6802.28	8943.33	9586.94	5835.24	7074.26	15502.9	8745.13	7968.29	10707.7	8998.84	7085	8233.8	5662.37	7311.92	12708.2	9970.43	6993.4	8656.63	8363.86	7203.3	8635.48	6844.38	8886.76	6630.96	7927.95	6860.84	11239.3	6940	12026.5	8779.66	6507.09	4350.13	19139.3	6296.91	8389.95	14199.7	12163.5	10666.3	8585.94	8265.27	13559	11198.6	8310.49	12535.5	8448.44	4236.77	9472.23	9052.47	9992.18	14493.6	8075.6	8934.87	6806.4	8881.35	6659.73	6853.66	9499.83	8355.54	9030.43	8524.78	11154.5	6362.44	7082.03	6665.24	7082.66	10267.6	7837.63	8756.47	9905.16	13135.2	17288.6	6294.8	8519.35	12784.4	8514.19	7287.5	8099.21	9576.38	8953.14	8950.92	5185.14	6012.89	7636.96	12833.3	9877.65	6505.04	6364.71	11597.7
GDAP1L1	0	7.21526	0	7.55351	3.00568	0.0339274	2.31902	1.78295	2.12517	3.72549	3.29181	14.6485	1.44616	3.18236	0.0162692	1.97814	0.0260667	2.58944	6.12254	0	0.0300186	5.31268	7.99554	0.858793	0.0121906	10.9408	0.0139825	1.78322	2.70733	0.0479626	0	3.66906	1.57832	0.0580357	0	3.82779	1.26057	0	12.3404	5.88441	0.716842	6.88094	1.05314	5.70476	0.0365877	6.47489	7.32481	1.21415	6.46249	5.46505	0	7.01511	4.41877	1.92819	9.87852	12.7232	0	2.64305	0	1.80401	3.07241	8.99195	10.2216	2.42091	4.7104	2.51807	2.00012	0	13.5207	18.9584	0	3.72215	8.647	1.96191	0.0103365	3.25421	0.012433	15.8114	23.6455	0.0175718	6.23261	13.1996	7.53311	0.00102231	0.0536046	0.0372624	10.8478	2.48753	0.0117483	9.70605	0.216929	5.68242	4.98595	4.77194	0.46783	2.67487	6.42769	2.90085	16.9913	1.22119	5.82272	0	68.8732	9.61297	0.0941661	2.30524	1.95506	65.3991	9.96243	12.8703	4.02935	2.23905	0	5.63487	4.13259	0.0157899	1.14416	8.70826	0	0	6.09974	0.101051	36.1852	5.66208	31.2098	0	0.0248107	0	6.08214	3.87456	12.2935	0	8.54957	0.910823	4.0516	5.98597	7.86004	4.47277	14.2235	8.19888	4.0965	1.54366	2.61187	1.64899	12.5975	0.0706927	0	1.53131	0.0911295	3.64467	50.678	0.132123	0	0.0741948	0.0535927	0.0796969	5.8792	1.75343	3.51231	47.2806	0.632181	2.33563	3.76736	0.295036	2.18989	0.0680691	0.0470524	0.0650094	0.112162
ARFGEF2	3016.29	4303.85	3711.6	4241.58	3931.26	3016.66	4710.9	3713.76	4231.22	3887.55	2410.32	4063.08	4011.76	3926.67	4367.84	3691.59	4188.9	4534.66	3846.77	3572.81	3296.52	3277.93	3311.89	3419.91	2718.9	5288.66	3921.2	3856.24	3994.91	3936.11	3406.53	3217.09	3545.2	3554.27	3230.42	5596.01	4592.87	4745.75	3430.07	3758.55	3896.06	3429.35	4043.96	4284.2	3553.99	3889.14	4787.57	5854.03	4190.09	3398.46	4233.43	3857.78	3656.43	5353.27	4898.42	3115.74	3902.33	3799.08	4214.23	4112.93	4247.8	2834.35	3702.38	3708.37	3620.01	5268.08	3404.17	3962.19	3304.17	3676.2	4355.09	4601.5	3730.93	4859.68	3705.86	3938.67	4203.07	3147.55	3619.94	5172.35	4699.32	1457.59	7554.31	4384.78	3281.02	4908.27	3317.25	4811.71	4738.79	3135.94	1610.18	2096.47	4170.87	4293.74	3409.06	3463.9	2336.82	4424.79	3772.53	4133.69	4301.24	4586.72	1134.19	3433.74	3652.66	3727.96	3745.49	3866.63	4014.17	2984.11	3752.5	3305.75	3085.58	3018.89	3322.41	3621.54	2301.61	7178.06	2164.59	4320.45	4147.95	1152.69	4409.89	3172.05	2544.66	3272.58	3260.36	7456.01	3768.15	3480.5	3591.31	4096.34	5685.11	6553.95	3025.73	4708.62	2267.51	2831.93	2247.06	4069.08	2418.28	2636.73	4664.57	2119.67	3256	2660.43	3281.36	6600.68	5217.41	3105.9	4860.49	8388.57	3798.09	5078.86	4724	3381.96	2112.69	1145.5	1137.97	4219.45	1609.85	3202.68	3663.64	2316.6	7249.78	4832.49	5392.35	3945.14	5279.91
ZNFX1	6386.37	7690.26	7477.95	8414.75	5738.6	5863.33	8089.13	5806.18	7586.62	12407.8	7410.71	6897.13	6667.23	8040.76	10316.9	7804.03	7068.44	6848.04	5646.44	8756.23	5745.58	4554.94	5647.41	6963.55	6596.74	4736.88	7249.81	7420.37	6743.67	13755.5	6432.41	6644.72	5007.18	6488.01	5285.8	6136.49	4938.86	4310.75	5109.05	6247.42	6868.53	4071.86	3815.91	3562.7	4951.46	4521.16	6369.31	8580.12	4133.71	5049.3	4848.43	4403.13	5502.89	5369.76	3017.9	10178.2	5052.91	4075.6	11023.7	7630.84	6778.22	6560.75	6346.49	4968.85	5761.12	5962.6	4763.24	6405.36	3954.59	5197.55	8889.81	5777.59	4488.48	6225.94	3383.57	6634.73	7718.39	5324.21	5371.88	5562.16	3553.06	2025.21	12604.3	6820.88	13341.3	6103.22	4557.4	4797.34	6370.08	4773.02	3395.98	4152.19	5011.54	4937.25	6482.96	5185.39	3906.83	7444.53	4831.21	6840.24	5904.5	5865.68	1975.24	4300.05	5825.75	4256.36	4553.28	3043.58	4578.51	3607.95	4729.13	4590.47	7820.88	3707.9	7299.35	5829.58	3397.96	5783.96	3419.51	9537.88	5578.52	1504.71	5037.79	4305.95	3948.15	3876.72	8261.23	11083.4	6685.98	3974.97	2259.49	6679.56	5514.63	8089.63	4683.28	6266.86	4190.36	3603.78	3755.3	3709.51	3590.09	4510.75	8864.14	2913.03	6503.37	5009.98	3415.52	6325.48	7889.76	3819.95	7121.74	6394.55	7057.05	7223.64	6454.15	6631.45	6384.1	2632.09	2706.46	9204.28	2213.98	20458.5	8121.71	3413.23	7130.11	5410.33	7623.26	8486.13	8341.02
ZNF831	512.035	415.945	472.03	396.41	534.988	463.75	799.745	477.449	474.36	485.599	265.409	297.29	289.736	371.578	1027.27	524.825	327.643	579.906	344.599	248.634	234.4	494.352	374.761	293.103	214.064	362.835	339.387	366.252	426.855	394.225	334.23	404.986	293.398	372.31	523.499	384.965	345.982	535.88	459.402	465.399	564.231	566.869	1419.08	336.938	300.991	803.429	325.895	133.285	507.143	737.825	497.806	516.707	499.871	90.2394	242.966	382.027	401.421	464.486	455.716	187.582	453.772	324.856	248.008	560.535	620.998	440.431	713.036	662.897	221.612	602.558	395.658	441.622	136.097	487.248	234.782	199.067	1107.16	440.359	359.04	429.719	231.556	423.426	1057.89	550.604	282.438	248.339	438.281	340.562	273.96	674.854	24.0739	261.686	281.014	694.229	565.1	520.757	246.971	495.442	573.854	562.053	424.401	390.564	117.383	261.417	956.077	909.031	193.351	441.5	429.83	239.922	315.143	446.187	614.882	144.659	459.682	204.934	204.581	19.6848	507.74	634.616	346.504	58.8436	641.496	181.396	542.028	157.691	662.323	83.0642	360.804	321.899	111.008	833.765	402.165	484.367	314.024	650.015	419.185	325.631	147.045	309.624	225.987	499.863	606.296	317.463	411.452	420.834	545.612	449.045	503.9	266.139	234.443	85.8477	309.861	331.896	303.254	360.007	426.894	128.897	16.8535	129.035	26.4158	273.488	409.005	315.576	166.133	377.215	525.565	479.125	1109.54
EDN3	121.999	61.4387	97.8451	59.966	72.1333	57.434	74.4884	37.0334	42.2809	18.5668	26.3672	21.3591	49.3694	92.5488	69.9069	5.93605	112.811	225.46	2.05642	32.2948	54.4516	191.009	213.865	53.7593	8.3776	37.5172	61.9997	18.0346	116.963	28.415	85.4277	18.9498	107.24	9.45647	101.652	55.7013	76.5455	1.87871	74.1325	36.2494	41.1235	0.79195	2.09233	64.761	26.5821	6.51418	4.77367	2.37407	10.1208	9.084	38.4974	16.6919	115.886	1.92572	20.0219	14.9277	0	5.31179	2.68069	38.6304	60.7963	1.19096	1.61452	9.87397	101.898	25.718	6.00033	15.8892	0	1.99398	201.031	13.0671	3.37252	1.96056	26.7793	0.0325718	1.05332	11.4805	1.95891	2.12764	12.4788	10.1619	0	30.0882	239.688	0.0465239	23.3671	305.02	0.0145253	6.31743	0.290705	27.486	68.7371	235.396	9.98617	7.5226	100.145	13.9844	15.0246	63.1985	5.70525	1.67771	2.99746	29.0791	33.3615	6.82892	9.80541	8.31345	0.109521	18.1925	63.4261	0.0424702	28.2351	19.333	97.5206	89.842	19.8324	0.0390155	0	44.3028	50.5739	49.4468	14.5546	11.3104	81.9663	6.43951	17.1796	0	8.11523	29.2368	12.8824	44.0333	23.8121	3.72142	10.8833	54.2084	56.5277	1.74745	15.4701	44.155	63.3804	11.3006	3.93643	43.5981	40.8803	2.52804	4.68169	0	26.7912	3.62665	18.9156	14.228	26.0348	108.12	48.5597	0.101154	70.9621	125.665	50.9526	0.123019	1.0105	19.4237	100.585	8.45298	75.4126	24.0858	74.9386	137.671	42.8036
CSE1L	3047.96	2860.9	3335.6	2929.55	3096.72	3096.56	2839.64	2761.58	3250.8	2655.88	2273.24	3076.94	2945.29	3046.27	2563.1	2951.88	2892.69	3181.9	3099.3	2754.34	3746.31	2641.57	2923.14	2678.55	2965.3	3200.46	3382.19	2755.61	2974.43	2476.18	2892.17	2760.38	3087.86	2876.45	2717.82	4062.83	2693.21	6030.71	2841.92	2562.15	2826.49	3012.17	3182.52	2603.25	2794.97	2875.35	3056.18	5422.28	2710.23	3163.8	3418.04	2020.26	2925.31	4359.48	2974.26	7489.18	9738.23	3144.85	3670.27	2763.7	3305.55	3412.92	3022.5	2974.31	2566.07	3107.05	2565.13	2942.07	3109.52	3320.05	3212.73	3907.24	3458.58	4570.28	2921.24	3562.13	5555.74	3960.92	3350.41	3311.67	3044.29	3013.42	4816.59	2780.1	2617.9	6882.39	1975.38	3406.39	4039.97	2050.68	5760.23	2173.27	3074.99	2533.73	2695.12	3366.04	2153.34	3609.18	2977.23	3130.15	3501.4	5710.55	3696.25	2888.1	2589.88	2733.19	3208.6	3193.84	2849.19	2891.92	2569.46	3606.87	2136.45	3201.67	2766.41	2544.7	3147.22	8205.66	3214.69	3224.31	2808.33	2118.74	2936.49	3356.32	2446.83	3622.5	2587.29	7165.3	2555.01	1525.24	3284.72	2458.2	3988.57	2772.86	2964.98	2629.58	3970.24	2573.74	1919.24	3432.55	2282.28	3137.41	4837.89	2496.66	2487.73	3990.55	3342.08	5670.18	9480.13	3050.83	10796	10016.5	2826.39	8211.65	8453.75	4633.71	2771.15	3285.68	4675.82	7345.77	4553.74	3778.02	5410.34	5181.48	6166.96	5786.21	6551.56	5842.52	5668.2
RAB22A	3041.44	2541.13	2937.15	3032.64	2605.81	2414.46	3238.4	2456.83	2615.87	3841.98	3241.5	2891.37	2892.04	2880.39	3074.65	2951.88	3142.5	2820.23	2864.12	2680.24	2599.01	2325.52	2599.35	2858.74	3224.24	3165.31	3086.95	3058.58	2674.44	4002.15	2783.54	3475.68	2935.45	2973.61	2696.89	3881.39	2721.54	3561.68	2606.03	2557.94	2870.03	2707.68	2879.82	3885.39	2897.86	3858.93	3975.53	4561.07	3387.35	2947.4	2855.5	2559.39	2440.56	4404.12	3158.57	2760.33	7175.76	1818.5	3189.08	6386.51	2942.37	2912.16	3247.73	3040.75	2411.44	3374.93	3654.18	2612.2	4266.82	2979.86	3850.93	3483.39	2732.89	3861.56	2402.28	3078.01	3906.84	4357.91	3531.41	2878.8	4011.97	5528.89	3339.04	5746.75	2348.25	5115.54	2165.28	4083.77	4054.44	2883.71	3373.78	3188.82	3661.42	3022.22	3050.2	3830.89	3096.51	5882.06	2806.09	3057.6	2956.95	3941.55	3046.32	3295.81	2588.59	2922.45	2709	5283.8	2984.91	3090.62	2403.33	2401.31	3002.73	2330.66	2934.41	2500.79	3040.55	6907.51	2891.58	2729.95	2728.01	2329.93	3254.86	2977.4	2275.96	2957	2232.54	3919.71	4051.92	5520.97	2680.47	2732.41	3576.16	3525.7	3505.58	3047.35	6066.38	4484.55	3925.12	4049.49	3023.61	3390.61	3593.25	6308.64	2903.61	2826.08	3328.51	3904.67	4670.22	3205.03	7577.36	4640.05	2886.48	4287.09	4316.64	4037.5	3068.31	3222.89	6656.72	6050.62	4417.8	2409.73	3817.6	3284.09	4861.97	3815.09	3385.62	2733.04	3736.05
PTGIS	1939.16	3241.24	5893.24	3440.31	3410.3	2691.36	4714.3	3039.19	2200.68	1549.78	2876.35	3776.47	2977.23	3681.08	2576.87	2310.21	4253.53	3214.94	1928.51	2548.22	1652.74	3290.73	5598.44	2584.42	1359.46	1883.75	3438.93	4195.41	6161.03	1657.13	2790.96	2501.63	2038.4	6184.4	1433.01	1106.9	2736.78	2157.76	2269.2	2009.12	4797.45	608.043	912.267	800.468	1459.46	850.988	781.031	1991.18	1742.16	1568.65	1188.88	3731.88	1116.19	868.581	465.948	966.245	958.476	811.674	1079.67	1196.51	2376.03	341.815	1248.75	1293.65	1981.7	1506.71	7102.36	952.162	936.601	2001.21	2461.55	3045.55	601.495	7394.39	2004.81	604.666	662.898	5350.18	1912.27	536.912	511.901	1490.33	642.744	1304.8	3828.25	167.44	1059.22	2505.09	1869.06	3480.74	283.093	2750.77	2323.03	3557.87	2082.51	2571.48	1542.59	1948.81	747.38	2747.69	1063.86	958.957	425.639	1488.23	2200.02	2159.7	1332.9	635.332	678.797	1081.53	920.256	811.097	4443.45	613.713	2533.91	2921.04	648.847	893.491	1681.87	1813.42	3258.37	1860.49	1051.84	3386.6	650.031	129.071	1465.14	36.2419	558.439	2302.58	278.893	2011.24	955.112	1588.25	1095.46	1920.39	1639.15	734.026	2256.52	1178.17	2152.41	2377.13	1818.52	979.88	4647.72	1105.34	605.369	1128.61	1665.82	561.663	641.961	748.298	3415.6	6169.08	1889.85	480.084	3075.27	2258.21	267.853	928.051	566.204	1869.65	3713.92	7804.02	1246.8	1789.85	11890.9	3219.16	1434.25
STAU1	5846.41	5526.75	6221.6	6042.79	5687.5	5719.24	6449.31	5110.82	5321.52	7344.4	6697.92	5524.31	6212.37	5969.74	6862.09	5994.87	6577.56	6113.42	6238.48	6408.1	5701.14	5247.89	5596.44	5926.36	7423.67	7730.66	6501.71	5599.86	5646.16	7814.34	6304.29	6853.5	6180.08	7188.11	5805.9	8224.55	7909.45	8612.01	6037.13	5487.73	5820.69	6114.7	5696.39	6832.25	5637.48	5989.02	8449.33	9751.43	5536.88	5156.12	5186.98	5889.33	5729.68	9358.51	8870.27	8553.35	9504.17	5885.21	9359.92	7163.6	5443.61	9298.05	6858.69	5300.14	5671.47	7935.54	5847.29	6147.8	7196.15	5668.43	7005.32	6769.37	7219.7	6601.95	6869.07	7935.43	6288.04	9986.69	9343	6756.76	7126.86	4943.45	11284.8	8677.29	7447.34	10439.5	5157.67	9071.17	10980.7	5078.24	10488.2	6476.26	7470.91	8083.59	7274.42	5551.59	5290.14	10642.3	7373.94	6240.51	6204.46	8270.2	8600.3	7363.49	6915.54	7482.93	7759.92	9051.83	8147.7	6274.26	5940.36	6792.81	6834.07	6881.35	5996.11	6636.69	8767.5	17973.6	4630.19	6744.62	5773.56	7437.98	7999.83	8422.94	3727.02	5509.35	7444.57	13924.2	7382.24	5686.95	6717.91	6087.12	7266.5	6224.42	5346.68	5927.19	7160.84	5076.44	4551.83	6889.65	4866.2	5013.83	8307.82	6041.21	6172.8	7782.78	5419.69	8783.5	11496.1	5943.81	16662.4	13268.9	6129.58	9240.33	11231.3	9556.89	5813.13	6081.36	8973.66	12169.7	6520.51	8536.98	8982.85	8844.37	13013.4	9868	9889.43	9898.54	10914.7
CDH26	199.197	210.162	114.811	329.873	228.422	225.166	224.654	246.832	273.643	325.582	253.339	260.371	192.349	282.254	391.875	356.483	540.141	190.338	378.337	358.555	196.636	336.34	297.81	277.872	1186.01	1010.51	212.26	309.28	419.623	178.296	314.74	524.705	374.547	202.616	226.063	382.081	1331.51	762.425	517.085	167.694	132.877	420.582	319.3	990.905	567.609	410.931	240.511	209.066	490.501	269.321	650.048	271.877	354.85	229.023	1630.97	477.793	644.493	344.526	80.9033	1001.64	256.729	162.48	531.698	396.874	668.555	204.264	2077.1	204.81	36.5965	139.664	140.349	555.775	642.971	122.049	574.564	48.4559	230.989	653.654	126.886	1080.01	455.816	435.392	543.962	282.825	584.427	55.4852	1015.26	555.883	304.974	129.217	13.8973	278.752	245.862	162.149	132.777	294.137	386.215	266.533	87.1531	204.508	300.649	73.16	2255.21	509.376	415.447	233.267	186.48	345.267	659.743	301.916	711.834	329.727	127.082	214.217	289.466	198.663	302.441	68.779	294.241	338.527	321.993	183.988	854.24	1188.78	492.37	48.9491	351.564	2378.98	1387.44	472.61	804.669	224.592	650.17	324.765	958.484	340.274	2857.24	406.6	157.165	241.774	683.039	184.699	42.2904	359.686	123.874	292.721	274.699	54.9094	206.289	297.344	123.762	33.9074	334.361	485.58	594.822	64.459	180.893	520.554	1257.12	570.903	749.527	176.669	268.647	1135.03	2006.87	1199.73	290.151	644.764	598.523
SNAI1	127.502	819.493	739.483	71.188	292.541	239.814	1172.11	255.86	86.6643	601.883	199.628	369.186	1059.84	380.328	1790.83	93.0763	27.4444	493.789	1535.8	478.628	366.559	429.241	233.851	446.408	937.586	106.958	263.748	46.9736	179.395	1587.04	235.796	543.573	628.547	110.133	143.987	146.867	269.219	230.328	173.06	219.166	98.2256	70.4525	87.0984	276.027	137.251	362.367	472.358	419.078	222.602	288.528	153.921	658.652	359.349	244.56	403.456	129.853	73.6816	132.404	390.248	706.453	343.504	311.287	138.78	159.359	97.4284	362.332	814.041	280.329	355.573	251.398	849.863	338.709	136.108	907.595	121.518	353.941	51.808	468.798	440.696	192.286	54.0133	161.381	141.139	1740.05	358.741	314.802	118.746	219.042	319.433	302.833	183.067	641.051	219.124	286.261	764.135	229.182	487.779	248.498	153.45	169.633	103.768	248.449	280.387	142.863	174.468	389.771	291.512	140.982	326.746	290.061	369.509	462.618	360.64	95.3261	153.802	586.467	140.801	418.872	267.326	889.899	231.748	125.308	153.007	383.648	164.208	60.3937	120.075	72.5686	166.217	337.959	223.803	657.069	68.0823	290.99	388.061	495.289	169.162	85.4073	217.181	158.439	145.208	430.724	171.117	198.118	212.228	166.96	124.512	274.262	58.6934	102.753	89.6045	126.514	140.634	144.06	11.6557	329.021	76.0139	153.329	99.4106	486.978	65.7941	366.836	138.077	414.108	45.3431	101.009	268.498	215.783	1068.93
MOCS3	508.293	397.216	455.85	601.655	529.979	531.303	444.658	635.694	661.355	516.284	553.782	496.464	440.366	679.456	270.105	625.828	656.324	535.519	566.485	540.806	429.863	526.398	646.589	579.993	773.679	585.164	647.226	740.702	576.394	630.242	621.146	484.549	435.639	838.207	470.65	644.172	886.673	686.252	633.486	576.647	575.419	699.28	786.815	467.333	586.452	522.026	599.012	1048.35	444.29	777.942	557.251	497.639	321.92	1327.66	472.121	810.853	663.576	531.574	825.933	552.724	552.189	927.075	682.382	812.101	634.363	485.031	673.034	335.086	716.914	627.497	651.836	780.326	655.847	622.099	625.027	711.139	716.741	783.74	1164.69	603.085	806.754	615.18	927.002	934.724	752.26	1201.52	575.954	940.886	862.159	432.086	886.915	459.863	572.974	673.064	655.303	445.112	511.739	717.714	845.629	768.69	700.993	802.961	990.196	797.321	694.912	627.543	854.909	966.317	716.383	417.144	472.211	608.855	566.824	325.013	582.61	626.249	984.16	1628.6	1004.9	273.726	670.129	1075.48	610.522	1121.64	683.439	1043.25	755.604	1094.27	801.668	461.92	520.639	481.527	1221.97	619.522	720.706	671.658	731.824	543.334	629.1	656.911	701.454	869.456	975.457	471.802	493.828	735.238	705.309	945.06	399.696	743.434	831.468	485.763	468.76	380.739	530.08	1081.03	530.442	698.199	431.19	1000	633.147	443.251	872.143	826.873	960.946	787.999	852.075	878.392	609.351
STX16	3157.81	3425.62	2611.39	2758.99	2848.26	2663.21	3024.12	3546.49	3519.15	2756.35	2479.39	3209.08	3058.64	3066.21	3597.85	2666.7	2441.27	3126.26	2876.39	2918.72	2873.34	3772.27	2969.11	3100.79	2883.86	2688.81	2743.38	3117.37	3087.72	2572.96	2545.84	2887.92	3254.79	1654.27	3210.34	3248.73	2938.76	4197.51	2970.67	3128.75	3300.46	3794.95	3089.21	2831.7	2615.71	3302.42	5933.77	3525.31	3149.02	3682.45	3741.77	2250.93	3483.01	3222.05	3350.34	3213.63	4222.77	2080.74	2794.31	3740.46	3137.78	2713.65	4064.8	2798.29	3458.27	2605.66	4522.23	3426.65	3384.16	4362.55	2435.07	3207.38	5234.95	3076.05	3168.36	3649.26	3227.4	1752.35	3463.54	3075.27	4234.16	2760.27	3621.38	2407.02	2247.56	2989.55	4480.96	3126.02	2948.31	5110.54	3448.18	2764.02	2564.72	2256.93	2649.35	3997.29	2790.72	2913.58	3076.24	2927.56	2610.83	2849.13	3199.69	2186.36	2356.53	3045.23	2786.54	2944.9	2615.41	3583.39	2579.53	1627.63	1976.38	5612.63	3063.08	2244.65	4164.35	5446.81	3469.53	3029.21	3131.98	3737.85	5289.5	2694.88	3623.5	1849.2	1713.8	3452.16	3139.79	4981.18	3213.38	3397.91	3587.25	2759.73	2806.23	3328.39	5306.33	3603.82	2920.64	2650.59	3069.62	2560.23	2713.73	3449.97	3042.99	1949.4	1959.34	3778.47	1878.4	2881.95	4087.88	3494.83	2561.54	2874.38	3290.15	2335.49	2370.5	1907.86	4154.02	4419.12	1852.66	1777.41	2214.99	2029.03	3079.19	2858.94	2176.34	1725.93	2706.35
PMEPA1	4802.81	4424.96	4006.82	4145.98	4391.11	4822.12	6838.88	5668.77	3207.51	6157.4	6193.48	3566.6	8130.93	4886.8	6112.22	4413.47	4216.32	3517.44	6300.85	4446.64	5681.12	5661.08	4746.98	5023.65	4158.73	3922.07	4524.31	2971.73	3292.51	4739.86	3552.29	5171.12	7084.32	6793.57	5870.41	6124.97	5747.64	4420.21	3640.21	4932.97	4685.07	6353.84	5154.22	6963.61	4500.04	5893.03	8700.52	10167.1	6938.21	5504.93	2942.96	7391.73	4527.16	18282.3	4051.63	6637.95	2710.75	5668.63	6818.45	10040.5	3778.97	1732.46	16194.9	6931.85	2796.8	31838.1	9619.48	3532.44	19141	4967.11	8318.16	10414.7	8539.23	10735.2	3601.87	7726.71	2691.93	9749.37	10284.4	6830.3	5468.71	4080.23	4626.46	13108.2	4762.4	3370.9	3112.94	13225.8	12929.3	7619.89	3727.77	5065.32	6749	10791	4787.82	2746.68	3469.85	7018.15	6410.88	4289.65	3678.41	7630.28	3754.96	6654.48	4815.55	8531.77	10612.2	6962.96	6473.69	7530.76	4498.57	7471.96	5993.23	8401	4978.34	8610.53	4576.78	4240.36	4374.4	3983.43	4753.78	2459.05	5015.02	5859.39	2882.44	3773.69	5266.73	2697.83	3457.01	12743.1	7054.53	5135.7	5317.78	2436.8	4169.61	6433.62	7359.9	1911.61	5592.91	7754.98	3898.89	1935.77	3897.95	9696.16	5673.78	5261.52	3154.31	30361.9	6068.85	2353.26	6748.43	1638.17	4691.44	5608.43	6123.19	6481.81	3693.42	2736.21	8103.5	8807.41	3972.34	4563.06	5840.38	7696.18	4262.36	12772.4	8569.78	5207.38	8224.59
RNF114	5023.45	5613.17	4868.33	4571.45	4536.38	4647.66	4520.73	4731.94	4899.98	5761.1	5402.86	4398.27	4784.58	4893.17	5303.06	5842.38	5602.37	4938.03	5242.53	5695.25	4888.12	4858.16	4844.92	4726.03	5772.92	3937.6	5404.79	5472.36	4829.6	6115.98	4512.34	5352.31	4480.14	4984.87	4549.56	5872.48	5008.52	5075.06	4162.44	4897.57	4760.84	4680.85	5514.97	4979.03	5214.8	4284.97	5232.94	6470.73	4717.52	5409.06	5333.98	3361.35	4706.84	7386.46	4646.93	11974.4	6361.89	4066.65	6790.26	5474.09	5098.58	10166.4	5213.65	6769.11	4494.66	4168.2	4448.22	4733.87	4229.22	5698.35	5622.31	5221.81	6861.19	5050.63	4283.52	9747.11	7567.17	4047.67	4580.01	5782.8	4306.86	5567.49	14254.1	5988.45	5249.61	6454.6	3518.83	6223.13	5737.42	3890.2	6197.26	3781.44	5410.56	4357.67	5602.95	4402.54	5049.55	6014.78	4613.93	5102.89	5403.22	4554.42	10428.6	4499.68	5010.39	5039.34	5074.47	4552.39	5149.07	6063.69	6006.81	4714.65	4610.96	4439.81	4749.22	4286.47	6727.65	7365.75	7050.6	4207.26	4284.82	5793.94	4362.3	4559.18	5378.43	7805.92	4991.28	12212.4	8872.06	3640.61	5839.56	4690.24	7677.25	5325.16	5472.38	4332.1	6328.74	5926.59	5902.84	5655.86	8590.22	7906.36	4909.69	3800.96	4579.42	6476.76	6872.76	5907.97	5829.59	6802.92	8188.74	6202.28	4933.39	7294.4	8187.71	5016.01	5144.38	6768.62	6155.31	4619.04	9142.55	7154.96	6780.25	8197.67	8505.21	6170.69	6068.15	5271.72	7054.24
DDX27	2006.21	1775.14	1611.69	1492.88	1759.25	1689.56	2378.93	1726.2	1648.13	2084.71	2245.79	1610.85	2088.04	1839.71	2572.61	1824.01	1714.8	2137.79	1900.89	2059.38	1739.34	1950.74	1629.96	1947.06	1760.39	2017.85	1983.72	1632.37	1804.41	2470.21	1996.2	2078.06	1797.31	2111.97	1906.24	2108.21	1913.94	4627.76	1696.5	1692.91	1809.36	2051.41	2595.76	2473.81	2440.87	1813.01	2562.03	3493.11	2121.82	2316.47	1668.31	1909.55	2008.31	3819.89	2532.06	4136.17	4475.88	2683.98	3087.24	2366.4	1643.28	3677.89	2059.02	2009.44	1804.02	1988.37	1965.1	1880.1	2421.52	2884.09	2168.87	2147.29	3085.45	2416.55	1767.99	2292.63	2351.15	3141.78	2256.56	2211.63	2377.7	1005.83	3372.95	3479.14	2062.37	4393.88	1881.8	4074.03	3936.57	2147.93	3735.62	2123.03	1976.65	2342.06	2429.89	2000.3	1603.73	2680.26	2079.61	1837.8	2648.95	2371.37	4094.87	2608.55	2380.83	2770.32	2718.82	3362.83	3076.54	1630.69	2340.91	2599.09	2083.73	1959.48	1690.31	2435.96	3937.79	8670.22	1397.22	1860.94	1684.51	2486.28	2220.28	2436.92	1330.29	1622.76	2041.75	3452.23	2271.23	2168.31	1748.57	2187.99	2436.08	1960.9	1685.74	1867	3013.57	1505	1540.85	2961.97	1177.96	1570.29	3442.69	1636.34	1808.52	3104.11	1844.34	2778.43	1205.23	1363.85	2351.95	1198.81	1696.59	1400.66	1634.13	2448	1719.27	1676.64	1577.02	2255.39	934.279	1843.47	1275.1	1336.99	1854	1770.66	1779.3	1543.55	2107.77
C20orf85	323.937	10.6351	44.8144	200.516	46.0861	404.155	68.8369	57.8197	8.4791	244.619	239.109	310.885	75.9331	699.314	83.7044	757.526	255.354	19.9296	51.1389	325.266	644.23	173.011	1640.96	104.825	17079.7	106.142	84.0843	836.53	867.305	563.043	1004.6	989.118	1750.43	618.194	344.148	51.8199	15805	255.059	6672.47	52.1879	91.7717	1944.03	24.8982	170.35	1587.73	772.239	20.2265	39.1208	54.4594	987.942	49.7996	2.66514	526.494	177.584	30.0182	243.719	3.59914	93.0163	21.785	1171.71	2.26505	49.6945	617.996	28.145	5053.9	217.99	2919.15	15.8801	26.9621	199.521	1019.25	280.657	666.161	80.707	1762.81	10.7953	24.8762	150.669	232.139	166.032	31.1687	334.21	0	333.975	5344.89	238.382	1049.36	36.2035	2811.79	55.3194	27.4394	3963.67	222.42	988.879	7.46118	30.5975	54.6149	659.853	317.017	205.853	356.221	26.0894	1140.93	1126.41	5274.4	85.6931	63.7889	3.60392	5337.57	254.194	487.314	409.97	423.687	125.242	1937.36	1073.7	917.124	30.5922	921.227	346.687	468.082	7353.6	417.146	12209	1021.94	406.225	4261.13	0	754.039	7.65957	12.8842	15.6067	986.692	159.541	4759.17	74.995	1993.54	55.7211	147.814	477.91	1049.11	952.447	2.5934	0.206293	180.776	9.77509	84.5584	22.5578	213.946	1359.32	55.4499	25.4697	50.4866	134.327	3780.38	0.107316	14.7941	2940.07	26.7506	0.13076	1.16217	222.249	368.454	143.346	6.50847	14.5138	66.0585	5898.76	53.7465
BCAS4	662.855	543.32	640.75	540.738	553.021	597.692	452.671	377.044	463.806	480.934	805.945	392.504	301.889	412.234	394.012	394.11	617.973	254.666	455.032	459.885	543.127	524.258	646.589	498.41	955.335	478.08	465.467	604.127	556.459	393.07	629.509	506.658	431.266	439.096	628.944	2282.99	1040.2	626.275	904.388	587.582	398.858	1438.2	534.926	391.179	1142.98	771.161	912.774	2108.15	752.827	1107.56	528.358	435.196	433.098	956.907	1153.3	1300.34	592.552	853.767	774.965	875.548	405.607	1357.91	717.065	985.623	574.046	550.268	1286.06	613.933	1025.27	657.425	395.623	684.869	836.826	625.049	803.165	1068.32	1865.36	808.873	1157.79	1110.54	1297.86	1645.34	2909.07	3708.8	498.875	562.038	719.942	548.762	1174.36	587.919	1338.82	718.726	618.123	767.718	1417.08	1042.81	1121.78	833.703	1252.51	619.352	962.224	1166.52	1817.14	711.489	1117.96	826.958	1072.8	1196.48	1225.33	523.629	706.805	1162.71	476.418	673.597	551.627	340.85	2378.41	3382.66	1046.24	415.558	442.833	1110.8	1131.57	1005.38	670.316	1045.63	577.717	779.209	2299.59	610.969	1449.41	764.373	863.126	290.959	719.252	604.725	540.556	1175.79	1108.79	815.41	1544	1256.15	1491.95	1168.88	440.526	1302.33	1049.6	736.217	156.681	1662.22	605.425	164.448	457.665	338.061	4880.74	639.607	604.789	923.285	860.35	428.016	2690.93	325.924	400.479	2166.42	2189.32	556.251	390.28	535.238	322.903
KCNK15	151.742	190.629	114.839	96.5051	114.211	138.467	191.344	277.679	123.621	160.935	169.965	102.005	88.1437	127.554	189.574	115.855	140.263	157.353	149.292	145.625	117.76	166.563	79.9489	110.233	182.715	280.47	129.245	68.6871	208.474	266.61	104.894	109.326	74.2422	189.72	101.256	167.027	570.146	99.9142	186.451	354.953	95.8043	117.766	847.917	1438.41	204.734	360.221	233.227	454.682	843.501	149.704	126.791	671.205	239.226	485.261	356.197	880.973	81.874	146.723	100.008	543.598	151.158	73.3835	775.748	128.62	131.534	449.065	275.014	159.874	38.5231	837.997	149.474	180.553	180.07	314.987	89.5995	346.421	22.8062	2481.29	272.476	149.216	867.948	258.102	909.22	199.583	273.156	102.038	63.8402	152.905	361.817	342.195	22.3865	198.156	317.028	460.064	109.881	231.96	216.404	96.8197	123.236	73.7465	187.955	81.8801	698.343	118.68	205.232	776.053	116.792	217.283	866.732	1163.25	233.589	1021.82	247.624	92.088	97.5362	360.687	477.208	549.756	205.773	73.6813	97.0291	215.221	515.798	495.159	286.251	34.2331	169.372	362.589	304.048	499.402	214.054	159.389	216.379	59.1021	323.068	347.118	1081.06	206.874	90.978	1097.82	87.9496	84.5598	123.13	49.755	327.564	153.672	105.331	17.6966	17.9631	222.087	51.9225	0.181756	118.483	41.6062	126.223	32.2954	135.716	1074.99	173.64	94.2394	534.67	110.589	43.2486	410.298	416.293	62.579	333.331	184.818	57.7753
TP53TG5	29.7726	40.9686	46.6742	30.9112	23.0433	15.8196	29.8323	37.9694	36.9836	63.2923	13.2088	44.6934	28.8384	29.4515	58.2301	41.5896	38.3583	46.9597	34.7698	46.0033	28.9085	20.3156	31.9795	43.9292	28.204	47.423	38.8797	47.9438	55.3117	61.2922	16.6783	33.4394	76.5659	38.634	21.7163	52.8157	55.4159	45.6953	40.171	36.2439	29.7807	49.064	38.3564	79.0548	18.8546	52.8194	56.1686	40.1861	23.0672	37.4333	34.1055	83.7927	55.1911	24.2529	57.1763	38.309	39.1424	55.5324	20.8863	66.2773	63.1594	42.8461	39.7962	37.3603	60.3843	23.993	41.0021	28.8949	25.0424	22.9442	64.7895	45.8577	33.5951	63.0075	26.78	40.8783	39.358	42.1987	37.3793	22.0821	51.9021	5.45315	45.1824	29.0854	27.8148	38.7965	55.8416	38.5052	31.0192	41.7846	48.9177	21.7897	44.3577	35.5	36.2451	40.5513	33.7748	19.4772	62.1774	70.0828	38.7827	16.5062	18.3008	15.8264	33.3701	18.0804	40.2431	22.3718	38.9596	63.7119	41.2801	24.2095	32.9477	60.7634	46.4461	39.7271	26.4193	28.385	30.7647	49.2364	56.7203	19.6792	49.5792	24.5503	37.8178	27.7505	23.6031	34.7047	18.2486	50.648	42.1903	37.7052	55.4482	35.6655	36.5721	35.2917	68.3389	15.2455	39.7154	26.9147	47.0315	56.2548	19.7357	30.6553	26.1876	7.36988	22.2936	59.9779	16.6666	29.3525	0.0762039	5.83423	30.0008	0.094184	4.71499	10.0218	11.8892	23.1466	0.274426	5.31277	1.01579	42.144	39.4171	0.409489	26.9841	4.91478	15.9907	32.2104	12.2246
PCK1	3.68632	5.28431	0	3.71448	12.0231	2.31696	0.0619175	3.565	0.0240605	0	8.82302	247.012	5.95419	4.67345	2.14912	0	0.0406992	3.40659	2.05681	1.62678	0.0470337	2.17082	0	1.73926	4.20046	4.80332	0.0216006	0	602.146	25.9953	3.675	0.34939	1.67767	2.43085	1.59135	5.73831	448.09	1613.63	30.903	1.60528	3.11881	0	12.4573	0	0.0453195	0.0334622	1.5293	0.0630178	0	1.78113	0	8.25252	0	0	2.61988	0.0273414	0	0	1.77241	0	1.46655	0.0543751	1.61418	1.57329	3.05994	11.9508	2.15e-05	0	0	0	58.4184	1.83791	5.09524	0.976633	0.01268	0.0323271	0.0152635	0.0598528	0	0.0216131	1.05718	891.871	0	4.01328	122.188	0.0461668	1.74815	419.279	1.05042	9.53701	0.287652	5.66092	48.5968	101.301	0	0	0	0.159942	8.30322	0	2.78225	0	0.165995	0.0889528	0.119169	0.0538456	7.8423	2.43967	2.64847	1.48389	0.0029246	0.0421462	1.85288	0	0	12.5673	0.0424302	2.22929	0	6.46014	11.3587	0.128213	0.508607	11.3117	0	3.17129	0.0305985	0	0.00576426	4.0668	0	4.59595	0	3.72142	1.22278	4.37116	0	0	1.4436	0	0.00962245	1.53244	99.3455	11.8653	0	0.0886807	0	1.51993	0.115195	0	0.0754245	0.169611	1.47361	0.0931956	0.0668029	0.100313	6.07334	0.221991	0.270819	1.43249	0.991726	0.0592237	0.0981739	0.403303	0.0334654	0.085306	0.0585082	0.0813787	0.142907
ZBP1	276.484	330.447	328.443	337.378	269.498	396.191	338.048	285.731	564.121	244.641	176.589	226.366	185.51	223.227	437.401	406.988	256.417	382.543	344.593	252.918	197.741	296.835	240.847	242.013	252.686	421.764	369.84	265.867	319.916	288.002	262.742	413.927	201.95	243.583	276.327	355.198	325.932	1379.27	235.895	352.372	363.44	363.8	750.516	193.198	260.066	383.971	406.373	325.023	423.059	934.151	578.293	156.169	289.911	248.434	425.997	1080	885.761	396.442	836.9	105.721	316.619	558.282	1059.33	1007.4	409.144	861.219	1319.07	731.441	371.939	404.032	431.209	746.671	426.591	377.982	267.732	782.1	1536.97	441.518	188.858	359.338	295.929	697.233	2431.14	266.779	729.046	395.748	200.642	317.725	540.66	686.059	751.282	200.994	173.909	797.141	438.969	276.657	181.764	634.796	225.589	261.343	174.747	849.248	1141.82	236.028	956.175	375.193	135.44	629.332	539.152	182.678	216.474	272.588	256.088	84.8051	209.309	196.573	269.456	163.684	618.329	290.146	127.627	210.055	414.573	135.092	555.673	299.969	386.929	1306.09	1236.43	400.014	147.508	414.778	295.614	920.902	401.027	589.074	122.895	305.829	339.416	222.16	202.471	682.253	555.516	247.67	204.874	1363.66	473.66	1375.81	101.961	357.928	70.7663	0.182234	226.016	114.806	66.0553	549.21	856.348	456.312	985.087	546.429	187.201	1143.7	136.868	624.477	60.4423	195.901	190.056	214.632	546.332
NEURL2	6.49001	9.77373	9.84927	9.35637	13.0241	13.5063	0.0567102	4.47674	13.733	13.9566	12.0704	15.5491	9.06606	17.6027	4.2642	16.8362	9.88171	21.8121	21.4605	8.47381	14.4313	8.56107	13.9911	8.93694	8.36595	10.5933	13.6581	24.4944	15.4197	11.8201	15.7955	9.44276	8.83154	3.59381	12.5588	29.8119	31.6229	27.6556	7.22059	12.643	5.56032	7.69675	8.30362	11.4171	16.571	4.35017	16.2995	22.8604	10.1474	16.4562	14.0063	11.1818	11.5523	9.69888	22.2556	5.34779	24.6546	23.3486	9.9886	5.48442	11.8006	10.1735	5.86422	5.74264	13.488	22.4194	20.001	19.9259	7.69723	10.9734	10.0118	6.52534	16.4078	13.7815	7.21796	17.1915	9.32988	2.35182	22.6361	16.7972	19.7094	11.9268	12.2314	3.01022	9.2946	16.6002	6.26094	10.857	7.24785	25.0783	11.9006	23.746	9.16277	7.15971	6.21955	4.04986	1.51004	2.94484	5.80642	11.6084	7.22534	22.759	28.8258	10.9171	17.8547	4.56364	6.86403	8.26912	6.38099	7.88377	9.06323	15.3699	7.51364	16.2172	9.06477	4.20305	17.5629	28.2594	18.285	0	11.452	11.7586	14.7534	8.48904	13.0453	6.47109	13.9287	13.7376	7.09909	9.27377	18.7312	3.03518	18.8067	1.84635	9.59895	4.39227	16.5076	9.87596	18.7784	5.64345	11.2503	16.3245	5.34385	3.13034	11.6496	14.4905	9.54192	8.03348	2.67911	7.31487	11.7914	12.6423	5.4453	1.32715	21.888	11.1609	10.2768	9.30691	8.43404	12.8903	32.2282	10.2779	9.90008	0.351505	8.64906	6.08497	5.74423	7.21645	9.44818
MTRR	2443.75	2657.82	2665.23	3594.95	2709	3106.69	2345.76	2419.76	3336.38	3250.32	1524.29	2838.91	2422.67	3295.09	3121.25	3253.91	3198.38	2891.52	3870.29	4451.83	3292.06	3191.43	2712.27	3220.91	2781.54	1950.78	3335.96	2711.29	3170.19	2960.06	4132.63	3532.99	2362.09	2301.66	2736.25	2032.36	1982.46	2184.39	1812.9	2933.97	2342.9	3660.75	2499.37	3905.37	2245.06	4366.91	2595.29	2162.33	2692.68	2840.56	3561.53	5095.93	4619.72	6977.9	12782.9	3878.7	2292.03	3619.2	2153.02	3247.48	2711.54	2920.06	2231.71	3645.27	2935.63	2446.81	2155.11	2804.18	3098.92	2161.82	2723.16	2815.33	3905.04	1521.78	2939.77	4444.3	1962.76	1820.81	2551.66	9574.52	3626.77	1575.8	2034.65	3236.43	2025.37	2536.21	2022.18	1829.01	2345.63	2275.61	1857.28	1244.02	3159.49	2223.83	2659.5	3438.05	4620.71	1882.71	3884.12	4847.7	6991.39	9617.39	2152.33	5192.83	2110.4	1591.96	2804.21	3101.07	1965.71	4793.79	3009.45	1886.99	1427.42	7185.63	1941.2	2312.61	1699.01	6090.45	2925.24	3565.38	2812.16	1904.93	3464.2	2383.99	7307.29	4279.02	1847.77	2267.45	2580.34	2426.54	8125.34	2406.35	2675.48	2731.56	2512.09	2462.03	8584.08	2302.95	2426.94	2760.89	2535.87	1802.28	1999.25	2888.19	6089.85	3702.75	6951.19	2478.99	2157.09	37488.5	1626.54	6165.54	2820.86	4951.96	9270.73	1221.03	2310.8	2780.48	3579.63	4691.08	4339.24	2554.42	2839.54	2804.3	3849.25	3251.74	2524.46	2380.26	4662.62
FASTKD3	269.032	319.75	350.879	379.554	324.6	310.682	186.846	319.193	444.765	254.873	209.482	300.21	310.327	281.464	188.549	323.805	360.487	328.615	437.639	275.065	395.389	373.7	317.798	328.091	393.627	408.669	316.265	351.801	323.538	270.313	302.671	281.177	313.621	209.645	262.077	419.52	373.162	517.779	361.558	379.343	329.564	608.976	512.11	642.489	368.492	587.796	370.582	419.177	487.72	640.07	482.895	347.599	438.459	991.867	1077.14	687.411	674.52	673.016	683.128	435.92	406.437	253.83	503.73	640.214	360.738	333.059	442.022	320.625	782.451	554.672	265.256	479.971	586.05	375.027	467.486	580.961	445.381	175.763	589.224	903.537	592.868	241.914	515.717	310.907	209.557	487.747	408.554	367.06	572.71	371.847	611.102	302.456	422.393	322.994	591.077	624.854	799.945	422.441	625.823	559.891	1059.05	950.368	426.92	689.621	282.185	350.423	442.662	717.404	509.039	753.437	548.729	290.175	187.345	550.716	333.744	289.617	283.755	878.136	1198.22	261.436	294.429	462.906	498.842	609.467	1794.24	1291.93	266.906	700.146	523.975	418.249	761.621	304.737	744.746	312.557	616.483	314.702	1101.07	815.075	508.413	655.314	464.231	586.94	580.137	372.817	549.334	888.708	2266.79	661.849	333.519	4775.23	404.019	644.213	349.371	383.158	921.115	319.241	332.356	321.736	520.195	883.971	568.564	210.849	287.133	398.911	818.574	272.772	268.547	425.557	229.156
PEPD	5431.21	5433.23	5752.26	6115.9	5337.86	5396.19	6015	5089.12	4827.09	4358.25	6162.79	5810.93	5916.48	5007.99	4433.53	6191.93	7306.18	6936.75	5829.47	5112.66	5944.37	5026.87	5848.28	5323.95	4888.57	4358.49	7203.57	6599.21	5705.98	8949.67	5142.77	4635.14	3983.71	9508.28	6127.59	3521.37	3829.03	4454.48	4483.81	4097.46	6152.83	3164.4	8324.26	3581.74	5051.03	3774.83	4959.85	3892.81	4290.76	5061.19	7557.06	2497.66	4717.52	5244.57	5202.36	9296.06	6024.19	3834.86	4145.99	3359.67	5914.8	9028.42	8092.36	4570.28	4538.3	3717.47	4306.22	4992.17	3607.7	6099.4	6600.57	4811.07	3821.4	6829.34	3913.86	6134.45	5255.39	5901.43	3998.66	5511.72	3869.74	6007.08	4768.58	3739.9	4754.27	4663.33	2837.55	6863.19	4856.65	3927.17	4535.04	5411.43	3955.84	5858.63	4147.12	2567.07	3986.51	4731.25	4920.99	4220.56	4847.83	2728.78	6839.98	5520.78	5609.05	4522.22	4860.5	4795.42	5155.32	3783.6	3851.17	6519.13	7040.3	2354.09	3728.64	5274.43	5383.89	1221.86	4290.74	3952.3	4655.13	6337.52	3014.02	4035.7	3812.52	3482.66	5904.41	3195.3	5964.37	3860.42	4053.59	3087.5	3185.01	9021.77	3869.34	4143.54	4300.08	5383.24	4670.25	4113.17	4596.25	4737.91	8340.88	4442.83	4664.08	6539.6	5819.16	3267.85	5540.69	4721.28	5118.44	4932.1	5415.71	4888.6	3967.19	4670.88	5980.5	7344.12	3622.7	7061.1	4100.59	5750.18	4420.02	6993.95	3600.14	5180.88	6665.37	4735.37	5288.04
CHST8	27.95	12.433	14.3306	14.9791	10.0193	7.93756	32.0133	21.7046	16.9135	18.5979	8.81542	21.3747	52.0947	17.514	64.4762	15.8416	6.62141	6.8909	36.7946	10.1598	24.419	12.8345	7.99462	4.42757	25.0512	3.98906	27.3041	15.3521	9.0217	23.5855	26.0127	7.78439	23.1882	5.94354	7.45429	17.269	43.5657	7.58984	45.3001	4.97392	11.1969	20.6174	8.3115	15.2127	17.7326	15.1265	99.7588	9.25803	12.9014	47.5523	22.7317	30.1884	15.9738	25.232	19.9781	301.366	0	39.4307	7.23013	7.31623	7.76943	0.0535207	10.9371	16.5548	3.06007	14.5437	48.0024	16.6872	11.5472	7.97968	18.2106	20.5721	55.3186	0	6.1938	187.71	4.16224	13.7438	13.7653	0.0212901	67.4247	14.6724	3.73262	56.1602	20.8597	3.38343	9.85222	9.72204	2.08518	33.793	0.281581	24.6507	25.0895	47.1658	2.98345	16.6824	97.1619	16.6774	15.0437	17.7099	2.78213	0.808885	0.162956	15.7978	51.0096	15.8141	11.7703	56.154	31.3715	30.2296	106.701	15.4194	32.0266	11.2368	5.46268	16.7414	2.25147	0.0381252	0	9.75194	5.99475	1.45531	60.6518	30.2453	141.367	6.44392	23.5854	12.0305	2.03402	20.1547	0	15.641	11.8653	3.72163	10.905	61.9701	19.5412	0	20.9847	12.1787	0.00948135	16.2223	14.2665	3.1507	29.9495	9.77283	1.49352	12.8676	0.113221	1.79289	0.0742023	66.7074	6.21369	12.2922	0.0657338	2.59835	17.6091	15.4886	108.322	19.3961	0.955357	22.8025	2.58545	62.0571	0.0329559	0.0839039	92.8954	4.86996	10.8649
IQSEC2	1428.08	1691.43	1497.73	1886.51	1767.26	1286.6	1433.58	1400.67	1559.38	1386.07	1709.57	1646.8	1218.53	1610.85	1387.47	1435.84	1849.55	1874.38	1027.65	1361.82	1190.68	1509.77	1395.11	1622.56	1137.06	1979.48	1675.86	1957.08	2180.56	1968.61	1561.68	1091.06	1164.42	2305.03	1479.95	2642.02	1830.04	812.828	1562.59	1413.03	1861.83	1469.97	1014.89	1124.1	1618.76	1598.36	1185.06	1818.9	1665.51	1676.42	1201.15	1284.24	1262.97	512.407	1560.59	1865.38	905.687	1271.71	1708.26	1363	1566.14	2172.21	1798.31	1008	1513.82	1309.26	1179.06	1299.62	1747.01	1246.02	1434.06	1317.37	1626.31	1613.33	1633.09	1959.09	1155.9	2149.25	1690.95	1697.85	1512.8	1097.77	1604.59	1455.24	2109.73	2183.64	1485.84	1429.46	1952.78	856.213	905.895	1539.89	1563.45	1608.67	1499.67	1237.76	1986.09	1730.69	1566.23	1380.6	1301.74	2202.3	1320.94	1914.02	1424.41	1570.49	1768.71	829.051	1421.44	1112.55	2005.63	1613.3	1956.64	1289.87	1302.37	1582.85	1518.62	1661.44	1034.69	1352.68	1725.91	1481.09	1787	1949.36	925.96	4652.22	2011.7	1208.01	1074.3	1210.58	1426.62	1234.2	1447.67	1823.88	1144.52	1675.48	1376.67	1712.86	1204.5	1236.21	1032.76	1166.53	1782.98	1467.36	1599.94	1379.79	1195.73	1475.77	509.167	1152.77	442.926	1226.79	1578.86	273.409	467.627	1852.96	1123.39	1433.09	1695.63	1107.14	798.225	1286.33	705.975	686.603	1207.96	931.021	876.033	1017.93	676.398
VAMP7	2446.56	2286.4	2752.3	2522.83	2271.19	2472.97	2419.07	2167.48	2556.69	2008.41	1735.92	2461.94	3025.98	2338.12	2572.62	2248.82	2697.64	2535.09	2574.74	2254.4	2892.2	2365.02	2468.43	2173.85	2377.46	1715.41	3122.66	2118.93	2330.06	2941.14	2044.47	2320.34	2145.74	2389.44	2511.8	3079.77	1690.82	3347.53	1958.13	4059.6	2321.15	2533.08	2439.24	1939.82	1985.04	2102.05	3064.34	2131.31	2518.1	2342.94	3266.72	5271.99	3740.07	2897.9	2235.7	2949.73	5790.32	3308.66	2483.22	1946.99	2473.63	7100.83	2775.3	2300.05	1963.39	2095.67	2147.11	2498.71	3089.29	2137.88	2751.43	2521.54	3039.73	2458.87	1511.6	8164.45	2210.3	2588.54	2092.28	14118.5	2355.9	5169.15	1647.85	2132.22	1797.37	2129.4	2015.89	1909.61	2192.63	3361.72	1740.45	1968.46	2460.16	2181.23	2178.48	3379.39	2322.36	2080.03	4395.91	2181.41	4212.05	2437.61	1858.02	2462.2	2220.63	1283.27	1838.39	1780.14	3077.87	2134.55	2468.78	1896.88	2407.64	2054.08	2119.76	2606.38	2356.58	1347.31	2552.13	2379.07	2297.3	1487.73	2366.03	2178.95	2038.58	3771.34	2050.33	2533.96	2064.48	2110.29	5239.52	1947.54	1468.91	2850.79	2287.05	2422.23	2273.02	3322.24	1794.67	1982.19	2275.12	2866.34	2795.94	2230.24	2115.66	1967.53	2586.43	2533.22	7394.42	2624.04	8116.65	6860.04	2650.89	6413.36	5241.22	2523.5	2972.1	3287.1	1714.11	6870.1	3702.89	2552.12	2978.7	4772.74	5130.49	5708.05	4532.28	3265.76	5258.35
IL9R	34.4253	36.4901	62.8393	51.5437	32.0598	20.3211	109.833	33.4279	92.9233	45.5752	27.4525	20.3892	12.0393	20.6372	60.3605	35.6457	39.4659	120.163	59.3037	28.902	35.5721	49.1184	28.9813	23.2612	31.3385	103.992	58.8321	104.107	25.3366	38.9875	46.4167	28.0564	26.3149	38.6887	19.1786	47.9932	77.879	63.773	19.5866	53.9403	106.536	79.1721	42.5127	13.2989	36.5509	30.2318	36.511	88.3555	290.392	58.4325	47.2155	37.0512	105.033	23.2774	37.448	75.5381	56.4296	109.269	96.4711	30.3163	85.1631	111.55	118.681	68.9391	24.4831	43.749	102.005	52.5324	34.6759	91.7814	84.8192	67.3719	64.6449	75.7975	47.372	124.715	224.648	39.9722	61.9719	28.3901	49.8449	5.45578	78.1273	47.138	84.4262	28.8677	17.0456	62.5659	162.241	179.554	34.1183	26.5259	36.7494	26.1078	37.4153	97.3315	49.8578	92.2803	41.8992	47.1627	37.9611	69.7627	25.2927	33.9576	115.13	79.9521	20.6025	75.1114	57.8274	47.6404	38.2622	39.5944	93.248	16.0703	24.457	4.20639	105.493	24.0439	107.731	57.3753	22.0674	18.4127	76.3172	23.5958	106.569	40.003	30.0403	17.6626	55.743	63.5882	34.8046	76.2572	61.3486	45.0421	68.3771	50.2968	46.966	75.589	65.4182	117.017	34.7742	45.5443	19.0128	23.5132	42.2388	89.3902	70.3202	77.7217	2.68558	18.3129	7.16512	1.60184	13.324	0.096216	7.031	129.604	64.0875	18.6505	39.8286	36.1885	15.655	5.77318	22.2895	36.0452	11.9076	13.3247	52.3506	61.9774	13.5776
XG	43.7471	22.2181	79.0312	43.1013	28.0525	39.4205	96.1167	38.8635	10.596	9.26379	53.7258	75.7969	65.491	39.8353	21.2099	7.91642	37.2761	66.9858	6.1477	34.8794	43.3303	30.9863	79.9495	21.467	163.812	14.6144	73.5248	23.4721	23.5228	27.2147	55.7159	53.5601	68.0703	23.4875	71.2638	17.2604	181.274	1048.29	109.146	12.5615	68.5822	26.6098	3.12941	0	36.5385	31.3021	14.532	6.97214	39.707	15.4771	15.6826	85.0473	31.9852	7.74753	18.8014	3.22645	3.59272	0	0	18.3546	26.7025	25.9916	33.823	6.54822	32.4503	3.35819	55.0028	8.24668	7.68849	24.9393	25.4912	682.22	74.1885	0	31.9296	0.0330122	365.336	64.9835	27.5369	14.7357	6.25101	56.5818	9.37835	16.0483	142.023	3.38323	15.2472	13.3441	225.22	11.1376	3.751	83.4789	36.7688	8.38137	12.5274	14.5184	18.4123	0.164025	0	44.4621	7.16725	1.67844	5.79555	21.8729	74.2189	0.0550261	14.7131	135.87	70.2727	3.06909	15.1062	6.64879	64.0451	19.3169	50.6124	9.4345	9.95189	0.0395484	19.2139	46.7199	24.3818	7.99071	7.17067	119.143	10.8946	13.8008	25.7514	25.7633	6.0884	7.71722	6.383	24.2644	3.32887	1.84604	51.7895	29.9684	46.2157	1.74803	30.2925	17.8848	12.2825	9.66552	5.98863	29.2731	27.6218	0.0907297	6.27803	22.5697	53.4275	6.37904	0.0771333	33.7981	22.0428	200.521	32.4513	10.0264	11.9021	86.8565	0.278756	0.124921	1.04544	29.6706	66.4436	32.0306	6.5147	14.5204	174.797	60.744	0.146472
STAMBP	2206.38	1963.98	2084.64	2105.8	1890.49	1855.02	1690.28	1846.47	2042.19	1423.28	2083.51	1887.75	1710.7	1804.62	1600.36	1970.56	2385.35	2024.77	1917.25	1897.55	1947.03	1865.32	2055.69	1913.89	1674.77	2412.63	2187.55	1995.95	1875.1	1661.81	1742.72	1854.44	1707.32	1678.83	1969.06	1902.77	2020.19	2516.6	1696.5	1648.22	1920.59	1809.7	2682.84	2209.2	1913.1	2143.02	1477.65	2053.21	2095.03	1603.34	2384.85	1893.43	1816.19	3671.41	1606.74	2310.2	2547.85	2110.29	2495.07	1876.19	1893.82	1757.24	2965.85	2039.34	1666.82	2223.62	2859.14	1809.25	3386.1	1680.97	1990.18	1962.03	1776.24	1998.2	2183.98	2359.33	2345.97	2153.88	1745.04	2203.22	2469.07	2034.18	3036.02	1670.87	1731.39	2938.53	1804.41	2248.86	2749.82	1597.65	3876.04	1911.58	1489.78	1969.48	1828.55	2405.04	2105.11	2553.3	2073.74	1734.43	2262.55	2532.67	3199.55	2164.54	1978.29	1812.74	1957.15	2498.68	1753.28	2019.34	2220.09	1989.17	1787.13	1691.78	1875.19	1439.64	2565.48	3473.39	2557.91	1694.51	1708.23	2827.81	1671.16	1907.76	2435.86	2380.67	1803.82	2571.16	2495.21	2266.4	2574.29	1585.36	2226.46	1865.16	1992.99	1645.34	2000.36	2831.97	2492.42	3445.73	2104.36	2620.52	1950	2671.15	1949.35	2532.18	3107.32	2330.98	2459.85	2995.79	3852.27	3323.46	2124.35	2854.79	2542.54	3209.9	1819.77	2460.36	2727.55	4519.47	3773.34	1875.37	2371.38	2750.4	3498.7	2622.26	1962.45	1995.25	2027.43
NAGK	4210.72	4486.42	4781.29	4481.49	3732.89	3986.93	4168.92	5759.2	3722.01	4037.31	4070.53	4738.32	5135.29	3778.3	5038.27	4363.96	5177.23	4434.66	6085.1	4357.22	4472.72	5327.95	4458.16	4242.84	4093.99	4466.4	6229.57	5394.59	3909.71	5722.95	4563.41	3666.38	3625.1	5398.1	5474.27	4071.47	3473.65	4811.41	3346.64	4076.38	5274.29	4384.97	4885.72	4192.82	4128.25	4468.31	4179.51	4635.76	6503.15	6100.28	11561.4	2673.62	3997.96	4859.28	4040.39	5799.42	4726.12	4600.96	5897.93	3484.75	5688.69	5915.61	6305.87	5787.62	4204.43	5141.83	6871.35	5831.72	8450.78	9178.02	4746.18	6054.55	4004.12	8193.64	3440.2	5705.2	8554.23	4892.98	4420.66	5179.72	3655.85	11424	6591.52	3308.64	4975.32	4257.64	4204.62	5151.06	6130.24	4798.75	5965.28	5589.69	3481.52	5788.85	4908.14	5226.66	3433.65	5807.71	3792.64	4032.31	3922.12	3708.73	8116.13	4125.82	6321.85	4681.07	4302.99	3994.65	4720.5	4214.35	3863.25	4453.09	5859.53	3172.53	3472.08	4149.51	4880.26	4670.16	8017.05	3418.58	2897.04	8878.41	4411.15	3741.83	6115.48	4290.42	5705.06	3811.45	6255.24	5514.06	3261.17	3485.83	3931.45	12288.4	3868.65	4861.84	3469.49	6610.32	4660.12	3013.34	6230.24	5621.2	5798.16	5875.12	3641.91	7516.65	5263.18	4584.28	1770.27	4871.8	4182.18	965.873	3954.6	2302.26	2149.15	5843.49	7268.3	6959.9	5484.95	3131.83	6247.99	6602.38	3195.58	6260.38	4135.08	5278.18	5029.5	2972.63	4686.83
MCEE	517.61	448.893	478.298	551.988	570.052	558.298	320.913	496.427	600.077	306.029	545	453.716	414.513	437.767	328.35	386.188	556.619	459.01	618.63	519.524	458.727	570.162	556.646	433.859	546.073	803.477	525.35	616.795	482.135	323.45	486.51	440.163	428.35	384.055	585.43	735.384	696.604	721.477	572.712	525.221	576.243	684.672	682.114	910.921	574.273	606.135	463.256	542.032	666.015	537.785	789.14	569.895	596.794	941.394	590.388	510.79	450.557	701.649	476.612	379.808	515.171	300.07	628.202	1146.02	473.362	499.639	667.034	484.452	479.862	469.874	347.312	649.333	657.586	469.525	821.687	371.197	551.025	340.024	363.955	862.572	628.171	2096.88	721.832	451.316	420.16	339.238	467.954	405.563	314.281	583.151	408.206	540.469	535.337	496.843	648.34	603.851	857.072	423.84	477.292	412.642	558.281	772.46	1036.12	416.28	442.404	421.394	342.544	629.38	456.288	854.374	936.36	485.776	351.189	1052.25	484.198	336.663	671.888	411.302	989.525	304.069	494.145	1480.68	505.511	315.575	1431.29	1181.49	330.139	409.345	570.596	814.049	918.178	326.733	846.149	472.142	588.139	477.778	448.124	900.537	1166.57	694.527	1217.81	730.239	450.603	689.991	563.18	455.952	958.625	379.389	364.061	898.576	770.216	597.959	538.367	496.599	685.11	383.556	616.31	1143.29	1302.07	337.784	1839.49	325.91	289.603	870.289	635.256	463.731	320.875	190.807	404.525
PAIP2B	1026.87	1095.59	671.231	606.327	1064.97	885.844	508.843	712.54	1024.78	536.738	954.01	529.494	401.53	720.878	486.161	815.952	719.893	779.822	784.285	831.251	538.714	623.567	671.573	822.038	1495.14	571.227	506.453	916.141	701.454	409.62	706.554	643.552	786.857	702.449	683.414	1005.16	1643.34	1805.65	1549.17	1018.5	632.642	850.676	1697.99	903.292	876.32	887.617	825.01	790.05	290.014	611.739	585.243	893.131	683.95	1076.29	1012.53	697.007	2150.22	932.553	515.718	805.66	613.637	507.583	528.257	950.781	725.562	485.883	757.038	450.135	548.275	475.86	474.038	642.772	523.094	352.385	1006	542.251	407.065	1179.55	552.823	754.375	854.517	2794.26	714.29	737.149	1703.4	245.031	638.052	559.569	645.079	425.651	184.907	537.617	731.091	587.929	583.988	554.862	547.142	382.483	502.444	613.228	385.509	713.137	1150.57	545.735	725.695	514.905	440.696	1282.13	752.842	530.007	1150.82	1158.29	773.983	1061.89	923.592	596.98	913.803	528.027	240.384	709.113	909.624	257.006	500.118	1202.89	586.204	1832.34	1048.18	866.472	783.427	643.56	689.359	538.094	1614.83	467.442	595.687	547.639	651.865	494.745	811.329	334.097	659.533	456.621	793.153	1029.08	614.223	804.168	499.166	224.821	759.746	596.562	797.339	1243.36	694.121	1289.44	1486.98	608.66	990.62	1004.26	960.865	1208.75	244.481	660.841	1471.92	678.402	565.171	304.014	849.815	1158.44	534.409
SNRNP27	1476.51	1188.18	1294.93	1159.26	1112.05	1120	1062.31	925.025	1069.17	1160.03	1312.61	1123.12	1156.95	1096.47	1228.59	1090.24	1032.18	1147.56	1277.15	1205.13	1403.89	1114.72	1320.16	1107.09	1550.51	1104.11	1697.91	1031.87	1092.06	1326.59	1311	1198.1	1068.56	971.722	1443.12	1005.14	938.697	1211.65	1127.91	1069.03	1021.93	1014.93	1010.74	1339.23	1025.72	996.568	1002.98	964.619	933.881	1118.51	1254.54	1153.87	956.998	1082.1	807.154	1264.17	1278.02	1101.67	1164.29	1090.76	1036.7	1046.68	1196.3	1165.81	968.993	1112.66	1153.06	1161.74	1644.87	1320.84	1169.67	885.099	867.839	1173.33	1108.98	1261.97	1197.33	768.963	1101.72	1200.9	1100.6	2245.79	1060.62	1005.93	931.682	895.673	907.137	948.202	996.561	877.92	2315.16	1202.32	945.22	1256.2	1023.04	1005.71	1373.66	1166.28	912.681	1028.74	962.186	1147.31	1846.55	817.966	1034.69	927.232	871.587	1247	857.205	1335.92	955.494	1226.47	1099.77	828.872	1096.43	1020.39	1212.92	1283.99	1936.72	1104.27	1018.19	1544.91	906.758	867.411	1415.89	1581.98	999.984	1333.22	1087.47	1165.06	1210.88	1035.43	840.952	1211.84	1098.99	908.288	886.13	1620.21	1695.94	1004.98	1973.46	1273.21	1244.54	1120.94	1149.03	1273.35	1501.74	967.625	1535.93	1348.28	1786.56	1462.46	1208.83	1101.7	1131.84	1368.1	1429.18	2066.57	2931.47	1296.51	3245.07	1425.29	1384.62	2026.14	1360.02	1005.47	1226.38	947.596	1265.45
MPHOSPH10	1559.35	1456.27	1425.94	1551.93	1502.78	1601.75	1544.73	1396.15	1772.78	1978.67	1449.7	1436.94	1501.53	1642.75	1155.53	1257.59	1466.08	1193.61	1626.85	1559.43	1838.17	1929.37	1692.92	1490.77	1836.6	1884.66	1776.73	1490.39	1493.55	1647.62	1759.45	1933.76	1676.77	1367.42	1478.26	1661.8	1022.55	1759.9	1386.45	1569	1647.39	1672.1	1921.94	2151.15	1439.54	1589.74	1420.78	1934.9	1515.85	1420.73	1528.35	1583.6	1328.78	2705.76	1371.33	1971.8	2937.51	2192.66	2083.93	1665.58	1562.17	884.298	1756.79	1631.64	1429.73	1586.58	1937.1	1403.21	2816.62	1882.49	1485.11	1912.46	1667.67	1870.24	1616.62	1700.92	2084.96	1610.85	2100.16	1370.06	1589.63	655.825	1975.39	1951.69	1122.65	1919.86	1571.33	1656.87	2124.39	1690.08	1369.62	1777.89	1432.08	1530.64	1929.18	1988.51	1238.4	1456.15	1685.34	1550.34	1676.42	1730.58	1348.87	1335.79	1433.42	1499.54	1390.81	2245.02	1611.22	1457.47	1612.96	2036.4	1432.15	1789.69	1516.74	1445.9	2127.81	3047.91	1343.37	1337.9	1356.33	1267.34	1392.97	1444.76	2031.56	1768.33	1154.33	1951.79	1948.94	1997.28	1475.27	1448.68	1778.28	1458.71	1207.33	1327.54	1623.49	1488.83	1221.62	2338.55	1220.9	1703.03	1954.19	2442.49	1626.17	2272.14	1969.02	1494.36	2551.36	1400.58	2563.86	2103.86	1455.48	1501.87	1940.75	2303.2	1470.09	1142.33	901.784	2483.36	987.619	1339.89	1628.57	1594.51	2930.3	1669.72	1657.55	1122.82	1257.5
IL17C	0	9.87195	0.853057	2.79195	0.000606651	0.0401624	2.34245	2.68193	8.42691	6.52298	4.39885	3.88079	2.1936	3.13352	19.9805	1.97676	7.63932	4.32886	0.00735817	8.58752	2.26056	4.28066	8.99462	1.75168	6.25943	20.0657	6.29785	0	0	9.3376	4.63524	2.14068	0.135593	4.74862	10.0464	13.4507	7.12794	168.374	3.10396	0	4.75997	16.4164	22.7648	1.8801	4.46854	10.7827	10.5698	0.0552937	12.9488	9.1222	6.96696	1.25247	2.61539	1.9266	2.60569	4.28279	21.9412	0	16.4206	6.41458	3.84634	0.0477858	47.9969	0	0	34.6767	8.00041	8.34252	9.63382	4.98716	7.27277	11.2322	34.8027	0	2.07376	0.0285248	4.1579	0.0525471	3.92773	2.12576	6.2413	13.8273	13.1894	1.00432	10.4157	0.0406333	1.7507	19.0958	11.3688	5.55488	19.7507	24.7223	0	9.47606	16.7485	40.7534	12.9173	13.6983	4.97237	8.1601	0	17.5174	2.96877	14.4473	10.26	0.0473251	3.91816	4.76379	5.12074	1.48736	5.03676	19.6996	1.85457	1.52243	1.25707	8.37087	19.711	10.9053	0	24.8375	2.94909	5.32224	6.59452	0	0	5.66086	5.38418	12.9623	2.03352	21.0487	9.72288	9.41147	3.34085	0	5.41262	1.37861	0	5.36189	0	23.093	0.00852632	10.5863	16.6125	0.163869	2.05459	0.0774488	0	63.3566	0.100124	5.47827	7.10971	0.145994	0	0.0813253	0.0585745	24.4351	3.1184	0.189325	6.77552	0.10588	13.6888	9.12841	0.0855925	0.33345	13.997	1.29701	27.0889	0.0711659	0.123595
ATP8A1	3964.01	4195.16	4263.48	4787	6408.83	3428.64	3836.61	5007.75	8602.91	3927.54	2579.2	4719.86	2674.41	4758.41	5075.34	4726.38	4717.04	4399.01	9081.11	4380.21	3386.5	5010.84	4841.92	5445.89	2663.56	5288.61	3447.35	6097.3	6218.06	4258.33	4343.36	4827.27	4224.63	2910.41	2937.26	3934.19	1975.38	10360.6	3432.13	3385.03	4494.11	4460.68	5129.33	4687.78	2264.98	6104.38	4474.6	3137.23	4673.2	2296.35	7999.79	6270.19	5114.24	2877.51	7314.52	3299.84	1936.11	6592.3	3591.13	6958.56	7585.06	820.027	1259.73	3341.33	5848.42	2906.99	2743.14	5437.89	541.521	3352.97	5222.1	4367.58	3661.11	2453.95	8946.95	2231.33	2481.67	3660.91	2155.24	5028.42	14622.2	1256.6	3223.27	2928.54	2556.57	4027.07	6406	2187.57	915.938	4255.75	459.137	1636.58	5049.23	2973.74	2913.36	9873.62	5220.22	2067.66	6837.15	4369.15	3339.65	3701.78	793.867	2798.58	2347.59	2687	1793.23	5816.9	1593.73	7693.03	3791.76	3255.21	2474.48	16902.8	2464.85	4325.14	2779.95	1455.31	2003.04	5159.97	5883.09	1140.96	10095.6	1927.59	5867.07	1623.54	2666.61	2672.02	3941.45	5188.63	9391.39	2756.75	9376.44	4531.98	3637.41	3322.33	3853.47	4231.74	1786.87	2764.96	2922.38	1280.44	4198.75	17254.2	5174.12	1087.24	2754.14	1229.71	5024.01	3506.99	2255.44	13177	3971.23	6583.07	7202.81	1156.71	3138.28	1760.94	1374.07	1252.85	1131.01	1992.75	4471.73	1733.69	2553.98	6763.98	3748.53	4572.06	5219.69
USP22	10030.1	12163.3	8469.54	10061.3	9728.96	11018.6	12450.5	12078.1	9584.44	10919.4	15267.7	11065.1	14431.5	11677.2	11099.7	12828.5	11280.4	10122.1	11091.4	10461.3	10853.6	9555.09	9867.72	11408.1	9270.73	7264.72	8607.32	12804.1	10660.7	10173.7	10528.8	12070.8	12476.2	14253.2	11982.1	9705.87	8882.38	13202.6	9735.01	10869.3	11959.8	9712.67	10395.5	12092.1	9665.01	10359.2	10712.2	13435.2	7782.49	8718.04	8078.39	16137.2	7960.36	28751	10888	14712.4	12994.1	7220.47	7872.66	15002.3	11264.7	26142.5	7112.65	8472.12	8966.38	9905.89	11445.6	7139.65	13792.9	8218.32	10852.6	9129.99	7198.98	9188.79	10006.5	6158.17	8533.54	12860.4	9883.03	8002.84	9740.25	5847.03	7568.36	16082.9	11934.2	14318.1	12266.5	16516.7	11866.6	13254.1	3605.99	10967	14790.5	9534.99	14128.4	9071.47	6341.88	11810.1	10495.5	12549.6	11001.1	11224.8	3478.84	11939.3	10384.8	10039.2	15654.3	8482.41	15749.9	7831.09	10685.6	19185.9	15876.2	6100.08	14303.4	15316.2	9548.28	12765.7	6713.06	9390.99	13173.7	6461.56	11576.4	15043	5370.49	7029.96	14115.3	9102.34	12623	11976.9	9876.95	14272.8	16974.3	12620.7	12202	12442.8	12701.4	7518.86	8901.34	6451.64	6957.26	8818.84	22039.4	14960	12941.8	12208.6	8431.91	16071	13472.5	4765.3	12851.4	21683.1	12814.3	12303.8	14501.9	10229.9	13222.7	7358.3	10758.6	9361.72	9287.32	12122.5	15850.5	10345.8	16182.2	18430.3	19497.8	14635.1	13451
POF1B	264.374	301.036	340.103	135.856	242.448	245.421	222.362	317.38	307.446	239.985	225.929	226.365	107.124	247.151	191.727	363.415	184.121	359.048	137.031	129.38	237.721	365.163	163.895	154.138	644.185	2991.28	363.542	169.074	241.95	147.618	373.245	281.206	168.607	2263.76	103.763	1402.63	2594.66	47.5642	522.244	463.652	189.295	140.982	305.829	401.654	241.267	69.0694	107.185	191.851	810.123	156.086	111.909	182.1	191.165	2066.24	54.9373	905.552	165.618	2885.68	2679.98	107.56	266.164	1499.92	2442.97	217.461	443.207	3353.19	229.012	227.653	1042.63	1275.95	980.988	172.122	1038.58	773.689	378.939	2103.13	744.705	178.047	468.226	270.044	175.494	955.176	62.08	44.1302	755.733	334.809	726.266	4172.92	118.903	110.739	51.1656	738.652	145.46	2764.95	1228.86	2151.94	1539.63	811.523	51.9228	574.902	94.9737	3085	970.682	1155.35	298.864	153.291	1038.46	78.77	163.528	69.8191	308.097	1281.34	388.852	1284.38	271.856	590.704	35.2423	13.1362	500.03	348.339	142.159	131.855	45.2949	1405.13	80.6713	40.7779	347.289	0	389.185	527.295	1080.4	335.368	85.9752	218.68	494.88	94.5249	82.9327	1750.77	48.1537	2758.22	578.754	79.6736	321.091	14.7857	166.187	43.6474	92.5435	380.998	1514.06	869.188	603.038	3094.79	210.978	824.715	417.842	1260.33	367.343	367.684	6.91772	3064.98	1377.67	312.245	209.548	8.40905	2707.95	24.1292	291.304	423.195	77.8595
HIF3A	2259.44	2286.42	1716.69	2207.95	2586.78	1483.59	2964.47	2453.25	3705.05	2159.13	2127.37	2153.96	1154.6	2543.92	2176.51	1621.01	1009.19	4441.77	1071.63	2814.02	1767.11	2039.36	2265.56	1730.11	737.17	808.194	1890.21	1927.21	2884.74	543.012	2037.98	1865.57	1048.35	734.045	1497.7	263.026	630.528	279.808	2418.49	1510.15	2560.26	251.085	383.576	500.648	676.069	415.262	546.162	326.194	574.546	231.874	342.884	456.258	3098.25	104.797	530.651	807.664	116.463	150.292	278.294	753.235	1738.93	243.687	107.436	305.487	2900.62	323.602	187.009	2527.53	34.6701	2702.54	887.069	204.87	614.467	34.4435	570.457	50.6064	84.9518	506.571	1720.48	321.525	404.952	220.706	520.413	183.537	2063.22	155.248	1340.12	586.029	39.3014	495.552	13.8875	945.372	982.939	586.741	615.825	1169.46	1083.21	152.037	252.423	2645.05	1228.75	169.934	173.18	530.004	407.82	531.798	129.55	118.694	260.291	613.475	1483.07	195.674	1847.49	427.733	2402.37	1059.05	461.891	29.5022	126.912	2115.46	3807.8	640.208	926.96	617.014	1553.82	28.5179	1512.21	38.6573	285.81	220.361	130.47	1525.92	740.442	468.382	612.96	667.89	1100.18	573.921	769.282	336.551	1162.6	110.607	695.869	231.704	2347.6	36.3898	134.08	12.8504	407.335	359.748	348.694	134.973	2291.63	1102.81	751.087	3.82254	2172.82	554.387	58.1501	314.606	290.868	1876.27	1788.38	0.444248	381.833	241.555	539.282	1021.39	273.351
ZNF576	541.823	386.538	416.372	393.594	375.694	516.651	326.637	356.25	385.629	453.96	578.981	389.591	403.11	422.621	359.06	543.639	564.28	477.279	537.851	496.532	470.936	460.195	439.72	399.793	602.447	454.389	524.296	483.836	419.596	364.74	630.448	469.65	474.742	465.973	487.43	392.639	571.461	576.798	415.118	427.414	410.186	506.603	486.194	591.089	382.872	420.643	429.937	652.226	397.185	535.969	410.272	318.15	382.419	948.194	291.548	490.568	604.422	513.692	465.703	414.766	374.133	1079.25	428.366	511.48	413.888	491.924	569.029	392.262	576.231	511.774	468.585	531.439	514.506	529.572	501.463	583.109	535.485	562.43	594.143	479.107	589.752	1405.11	409.365	484.412	427.09	411.272	389.654	451.258	764.979	508.447	1145.31	502.543	461.723	440.064	424.296	576.617	521.433	476.228	512.549	377.741	537.813	728.881	1771.88	440.455	469.294	410.121	460.331	1053.11	648.475	704.159	525.572	724.206	521.635	469.019	413.908	491.381	611.403	649.078	609.668	398.378	470.443	994.551	401.834	448.82	561.504	566.547	504.817	961.078	619.24	634.227	596.935	423.406	552.988	430.842	446.587	467.278	506.143	597.338	728.078	572.771	701.447	656.165	437.609	820.827	390.964	558.688	634.248	390.732	150.314	533.248	167.336	238.801	397.616	233.131	182.935	679.07	489.592	1089.61	1710.77	434.388	753.531	461.457	353.633	551.359	276.138	287.181	311.769	265.879	380.409
ZNF45	696.347	866.651	891.115	779.712	753.391	841.955	699.041	854.521	817.72	831.651	535.163	750.045	850.433	787.876	513.698	880.318	697.983	801.557	706.574	879.802	836.342	762.362	741.528	782.587	640.054	762.505	740.747	817.551	628.036	657.429	759.48	649.105	860.865	632.208	729.501	622.09	622.258	795.717	682.927	725.904	901.109	849.83	652.057	810.964	634.025	653.593	603.89	723.447	635.52	653.75	662.248	580.387	643.039	1171.41	404.882	815.109	1012.25	681.049	692.205	505.814	723.182	645.156	462.215	661.773	671.642	800.169	615.031	620.073	454.805	835.998	722.042	558.562	466.211	706.753	644.591	806.881	874.168	543.068	744.645	742.814	1063.2	520.725	819.707	667.947	753.418	921.117	737.967	663.012	890.07	645.802	369.334	568.912	639.907	657.692	501.899	890.492	505.299	883.256	607.332	800.187	735.396	999.156	729.504	702.974	705.166	571.221	488.792	1109.54	776.691	730.333	709.824	802.253	719.372	832.992	728.153	782.016	667.501	669.825	464.449	804.248	720.633	576.336	628.584	653.87	699.096	693.255	721.311	1847.91	708.429	659.846	815.926	752.639	695.28	826.048	727.611	727.272	733.39	696.284	505.266	788.49	609.429	625.176	673.954	612.936	820.046	708.642	693.323	523.425	995.062	556.18	643.073	1466.32	687.02	875.94	1064.64	570.308	617.813	454.91	424.591	1149.44	437.09	530.968	676.332	490.144	624.48	983.748	696.247	605.516	583.919
LYPD3	126.593	103.282	166.91	119.001	40.075	94.6008	89.4434	130.19	80.3183	313.557	223.675	124.353	284.65	238.516	646.937	82.185	87.6974	324.397	180.988	152.435	109.994	109.998	77.9501	146.104	116.954	111.091	126.096	113.921	63.3925	273.708	126.254	111.202	136.554	89.0691	112.145	276.478	257.441	135.133	68.0005	74.9468	86.9357	177.987	210.453	74.2155	132.831	169.363	132.394	165.425	236.453	233.719	166.165	198.974	71.091	823.992	132.147	424.572	222.985	237.13	675.922	132.397	207.109	376.703	71.0307	310.529	104.562	3232.14	327.016	100.428	392.187	621.513	399.322	3267.92	653.395	1404.7	117.401	431.401	151.237	448.311	541.032	118.751	191.062	392.518	393.386	274.802	221.103	154.129	154.746	261.157	465.187	196.723	17.2982	212.379	116.188	267.371	162.715	238.942	180.171	2813.69	206.308	187.419	165.984	314.713	458.793	183.995	373.081	356.012	1309.41	605.765	413.45	230.399	157.07	240.708	160.043	158.418	88.3943	154.752	213.369	73.1423	400.037	80.2398	54.9463	173.536	229.945	232.43	212.479	2635.54	154.37	237.35	341.546	265.556	145.085	119.304	101.316	127.63	238.072	175.701	150.336	204.171	238.192	142.082	100.22	431.492	299.269	183.612	62.587	162.138	228.384	2005.17	40.8771	185.365	63.6998	42.3367	86.8494	36.725	18.6013	652.933	67.2791	150.299	373.143	399.497	194.08	95.7811	86.3624	299.618	131.62	137.041	286.713	170.526	412.399
CEACAM8	22.3067	72.1469	2.63913	61.8444	152.279	116.981	1.21666	116.711	50.7261	158.236	16.5021	15.5292	160.826	9.45522	73.0788	9.89683	25.2498	39.9416	22.5076	38.2672	4.5021	501.324	45.9705	0	34.4749	6.43699	56.7473	4.47033	49.8202	11.9037	37.1095	223.511	8.96206	8.28672	82.8536	362.951	7.18021	1.88021	140.089	84.2494	5.54026	44.6515	8.31293	163.719	304.165	315.915	7.2154	5.81911	11.0428	14.5604	6.93224	45.406	189.475	5.80752	18.8215	2.15955	0	19.6292	33.6047	22.0271	17.211	1.18841	10.0757	43.917	103.029	1.64867	1.00007	6.72968	7.68927	3.98923	10.8914	91.6702	30.0862	5.89781	37.0854	2.18876	6.23332	68.5138	8.84428	198.558	241.9	0.603599	7.49734	81.2379	7.02741	0.048541	1060.91	10.9408	0.0151229	2.31283	3.73239	0	75.2159	4.82555	0	21.4949	64.2841	9.86806	73.7529	762.014	4.98284	10.3915	8.5812	567.983	18.1089	21.4777	2.93536	14.1878	10.1945	722.532	188.278	14.3422	77.1859	62.9878	526.595	938.546	206.699	5.50186	2.86575	83.5506	1769.71	91.3711	0	206.955	34.3692	60.4083	85.7696	0	14.1964	73.0562	102.948	143.76	11.847	36.5745	635.603	72.7691	390.586	12.5386	37.251	86.5418	83.8558	0	5.31497	96.2259	202.908	1.30857	4.6887	1.52607	7.78102	59.6179	1.26202	0.180084	26.7612	2509.87	1485.33	5.07034	0.203786	240.058	0.289866	22.0737	1.12553	43.3703	38.3169	117.214	101.405	1139.51	46.7167	258.499	119.248
NDP	14.9352	5.31074	5.35327	15.0314	6.01157	4.54685	83.4925	5.39683	0.0207713	0	0.0353235	11.6657	20.0502	7.95494	2.1458	1.97586	4.41749	1.67582	0.00832506	1.63174	0.0404029	10.6673	1.99843	5.34725	14.5939	21.4864	4.22177	9.04359	0	2.44226	3.68474	0.282026	0.157676	4.7753	1.59123	23.0316	18.9504	5.68465	10.3155	4.97268	12.8062	10.2515	6.2397	9.49371	0.0451682	12.9779	1.52915	6.96916	9.1981	9.08585	3.4315	11.0698	0	93.2328	2.61993	13.8616	1.77401	0	5.40832	5.47444	6.18674	40.5652	38.9836	18.209	4.64438	117.208	14.0007	2.91845	25.0473	0	25.5129	63.6943	3.37244	9.83545	20.6024	17.2414	2.09015	22.8489	3.92585	21.0271	4.17398	33.037	9.38086	14.0422	4.71455	0.0460124	12.5531	14.5252	47.5355	3.10654	0.286338	5.66105	8.27898	26.0492	35.6829	1.24397	0	16.7059	9.98534	5.30243	2.78214	241.691	11.3479	7.37082	62.5258	11.3272	14.715	14.1656	17.6867	1.48373	3.02419	4.44965	7.50159	4.74738	11.1002	18.8337	4.45269	8.77434	44.2506	0	0	49.3647	3.83064	28.3429	28.6713	194.09	0.0304986	0	2.03401	4.06597	6.38573	7.74213	10.1505	0	6.73537	13.4121	1.45573	0	12.3544	11.3504	8.19203	3.15556	9.42705	23.3897	1.32054	65.061	88.2725	281.861	189.229	5.4621	14.2095	69.6508	4.62876	38.9867	9.3386	240.499	6.072	12.4925	116.857	709.571	0.983747	0.0590217	14.8794	0.401226	2.19809	9.71153	4.62519	4.87145	26.8235
USP9X	6851.85	8309.3	7599.99	8074.56	8167.08	6177.37	9115.88	8072.26	8151.84	8452.33	6328.4	8011.52	10029.5	7840.58	10635.8	7483.19	6552.37	8810.23	8035.07	7472.7	6824.04	6518.48	6548.83	7176	5895.1	9115.11	6709.76	7641.03	7881.98	9194.05	6734.16	7491.44	8865.73	8011.12	6233.88	11279.4	6694.56	7192.84	7078.51	7277.66	8107.27	8033.68	6391.98	9110	6651	8453.42	6473.29	6722.26	7273.51	5983.37	7260.41	10668.4	7474.75	8034.74	7439.28	9640.88	8549.27	14609.3	8770.47	8430.04	7993.74	10222.9	6113.61	6462.65	7414.49	8644.7	7143.36	6938.56	8478.7	6739.86	8246.11	9253.51	7867.8	9171.07	7272.71	7597.63	10618.5	13526.6	8751.8	7916.68	9564.77	5667.16	10704.2	8422.55	7200.86	8944.23	7552.5	7584.03	7711.92	6099.21	3455.31	5694.92	9339.69	7933.4	9226.53	8863.24	7141	9917.85	8925.08	9065.5	8581.96	13312.9	3711.75	10618.1	7977.1	8995.96	8280.13	7172	7376.09	6534.91	10057.3	9006.15	8531.76	7165.2	8163.79	8997.37	5750.11	7954.86	4493.63	8235.06	9153.48	2050.99	9418.3	7553.61	6143.37	9552.96	7881.85	17747.9	6895.77	8754.6	5903.58	8632.64	9213.51	10377.2	5945.21	8861.18	7320.67	4688.7	3371.39	8582.66	4657.61	6676.19	13508.1	9291.65	8423.54	6519.15	6112.23	9145.15	20637.9	5021.38	13268.3	27957.8	7986.75	17625.3	14676.5	8843.21	6334.72	6020.16	6347.02	13836.1	5216.31	8215.72	11370.2	7761.87	20729.1	13507.7	16892.6	14611.2	18578.1
CRISP2	18.599	0	7.12493	0	0.000783845	25.8987	4.66239	0	0.0238692	14.8571	2.24372	7.75773	12.0629	35.1351	2.14917	3.95564	0.0403671	0	4.10233	8.44086	24.4485	2.17087	60.962	0	358.526	6.44031	0.0214295	16.2449	37.1863	4.81797	30.645	29.5489	128.816	44.4681	4.93561	0	1030.64	18.0632	71.0492	1.60582	3.92368	49.9224	59.0713	0	36.5218	33.4456	0.721942	0.0637508	0	23.71	6.92962	13.8709	0	415.726	54.7112	0.0276423	0	1.7359	0	16.5175	0	0.0549994	112.065	0	61.9699	5.07313	107.005	0	0	5.98435	38.2871	3.70762	30.1346	1.96058	166.7	0.0326857	10.3766	2.35501	3.92584	6.33185	9.36536	19.4825	0	6.01915	235.165	69.75	17.955	0.0871888	64.0729	0	0.292133	17.0441	4.92879	30.7914	0	1.24532	0	46.8624	12.5005	5.30059	2.05444	0	4.39766	9.79174	43.5662	4.57554	176.748	0.0748065	125.065	9.42513	4.03109	24.2108	0	7.98181	52.102	29.2841	6.65276	0.0391533	105.848	4.81941	6.75477	26.1656	30.6951	97.412	11.5559	22.8251	21.4632	0	188.449	0.343209	1.52551	9.31113	46.0341	15.9287	92.2552	17.1672	7.71597	0	0	42.4998	20.4595	16.1942	43.8672	0.193756	2.77311	0.0897523	0	0	0.11664	5.46153	0.0763184	0.171902	3.04959	26.9026	90.0565	0.101545	6.07679	21.6362	0.274957	7.89009	1.01939	19.4269	27.1659	0.410403	8.67094	0.0863317	2.34697	366.322	16.2269
F13A1	1733.41	2697.88	3515.95	3711.14	2684.96	2743.16	4819.79	4754.56	3866.74	1719.08	1298.41	3901.8	11485.7	3642.74	7003.99	2302.29	2217.76	4663.32	19424	4207.32	3910.73	4210.05	3486.78	3056.83	1433.6	4879.97	2048.88	2723.93	1792.59	15863.1	3684.14	2298.44	1961.51	3219.49	1686.75	6372.66	4140.73	2646.02	2382.52	4210.43	3327.79	4836.54	3106.85	5222.71	4838.6	6875.53	4755.81	9719.21	8061.51	7943.81	3666.48	5461.05	13167.3	6054.93	4420.25	4785.34	731.807	6151.94	8949.72	1384.12	3466.23	543.7	4103.67	5330.9	2972.86	6931.93	4947.25	6248.43	2307.8	9365.58	14922.5	9732.6	5780.42	6965.18	3638.93	41020.3	854.513	6863.14	4001.61	4944.38	5514.39	3933.5	3283.5	5574.25	6074.75	16019.4	4817.5	4086.24	3926.26	4037.21	2336.37	2757.37	6563.32	6797.81	4170.65	3346.41	4269.77	4130.94	4730.55	4120.6	5111.25	2999.05	1100.72	1864.57	4924.48	12956.9	2632.44	1034.56	3452.47	6783.75	3659.87	3678.32	2429.28	2695.37	2294.72	3650.82	4637.25	831.319	5944.74	3374.31	4318.49	1147.48	3980.43	4591.31	12929.2	6290.99	2966.71	1008.48	3600.93	3006.37	6228.08	2827.44	7069.72	3982.83	11837.1	4432.04	7515.88	2939.87	2326.46	4369.74	9136.24	4509.94	2597.2	4503.99	6562.48	4781.43	6300.03	7942.1	9186.41	3602.43	3704.04	8574.08	3037.45	13406.4	6912.41	5975.86	1583.9	6367.49	1654.76	4307.16	3468.27	4267.96	5279.86	8982.72	4070.37	5494.41	14869.8	8195.3	11877.3
GRM4	5.57517	8.02892	8.99756	2.78683	2.0045	1.18175	6.87813	5.40925	3.1899	1.82967	8.75365	3.87743	5.28089	0.704117	5.30628	6.93153	4.40807	0	2.05475	2.49387	8.86227	11.7069	3.99727	6.26667	27.0271	11.5428	6.30813	9.06655	6.33709	2.4337	9.30376	7.37099	10.0093	4.77475	4.93687	7.65936	82.2765	97.2149	15.462	4.13001	0.711128	13.704	17.6347	17.1169	13.3226	5.43487	9.66116	34.4199	9.19916	13.6599	23.6021	3.3421	8.8382	1181.73	2.61993	134.865	24.5664	7.10409	11.7837	8.236	6.18803	57.3864	20.2815	4.05931	12.5968	3.35753	46.0023	8.25683	22.1557	8.9773	9.98526	71.2124	16.3262	2.94462	11.3404	31.1927	26.9312	3.498	84.6318	1.0757	8.32599	26.1203	52.7534	41.1186	34.6868	5.60061	6.24609	6.12442	16.552	51.5731	2.04103	11.3545	2.42236	7.19289	15.7725	5.42739	5.527	22.1565	31.8968	5.30372	1.32567	0.808961	1.59216	2.53001	12.9419	20.3102	14.7156	29.3498	66.2499	2.27489	16.1119	6.64637	0.912844	7.98772	18.892	17.7875	6.65074	3.32146	12.4841	4.00083	0	2.76726	14.5813	50.1229	15.5217	66.4797	6.46885	42.8957	18.2469	4.06408	3.14187	15.6332	42.6772	0.908514	12.9825	14.93	3.01705	3.544	50.0035	22.025	0.0095376	7.22837	5.30762	4.61012	4.95916	2.52837	5.4822	3.94132	7.77606	1.79294	0.0746891	1.60533	2.26042	1.32946	3.55621	16.1652	11.8607	3.34168	13.4793	14.2921	113.117	4.63247	17.3222	2.47857	5.43491	1.30127	6.8984	29.7889	9.54026
