## Supplementary material for "Proteogenomic analysis of air-pollution-associated lung cancer reveals prevention and therapeutic opportunities": SI: Table S4_mRNA.xlsx (part 8 of 26)

### Sheet: S4 (continued)
	XWLC_0002_N	XWLC_0003_N	XWLC_0004_N	XWLC_0005_N	XWLC_0006_N	XWLC_0007_N	XWLC_0008_N	XWLC_0009_N	XWLC_0010_N	XWLC_0011_N	XWLC_0012_N	XWLC_0013_N	XWLC_0014_N	XWLC_0015_N	XWLC_0016_N	XWLC_0017_N	XWLC_0018_N	XWLC_0020_N	XWLC_0021_N	XWLC_0022_N	XWLC_0023_N	XWLC_0024_N	XWLC_0025_N	XWLC_0026_N	XWLC_0027_N	XWLC_0028_N	XWLC_0029_N	XWLC_0030_N	XWLC_0032_N	XWLC_0033_N	XWLC_0047_N	XWLC_0072_N	XWLC_0092_N	XWLC_0001_T	XWLC_0002_T	XWLC_0003_T	XWLC_0004_T	XWLC_0005_T	XWLC_0006_T	XWLC_0007_T	XWLC_0008_T	XWLC_0009_T	XWLC_0010_T	XWLC_0011_T	XWLC_0012_T	XWLC_0013_T	XWLC_0014_T	XWLC_0015_T	XWLC_0016_T	XWLC_0017_T	XWLC_0018_T	XWLC_0019_T	XWLC_0020_T	XWLC_0021_T	XWLC_0022_T	XWLC_0023_T	XWLC_0024_T	XWLC_0025_T	XWLC_0026_T	XWLC_0027_T	XWLC_0028_T	XWLC_0029_T	XWLC_0030_T	XWLC_0031_T	XWLC_0032_T	XWLC_0033_T	XWLC_0034_T	XWLC_0035_T	XWLC_0036_T	XWLC_0037_T	XWLC_0038_T	XWLC_0039_T	XWLC_0040_T	XWLC_0041_T	XWLC_0042_T	XWLC_0043_T	XWLC_0044_T	XWLC_0045_T	XWLC_0046_T	XWLC_0047_T	XWLC_0048_T	XWLC_0049_T	XWLC_0050_T	XWLC_0051_T	XWLC_0165_T	XWLC_0166_T	XWLC_0052_T	XWLC_0053_T	XWLC_0054_T	XWLC_0055_T	XWLC_0167_T	XWLC_0056_T	XWLC_0057_T	XWLC_0058_T	XWLC_0059_T	XWLC_0060_T	XWLC_0061_T	XWLC_0062_T	XWLC_0063_T	XWLC_0064_T	XWLC_0065_T	XWLC_0066_T	XWLC_0168_T	XWLC_0067_T	XWLC_0068_T	XWLC_0069_T	XWLC_0070_T	XWLC_0071_T	XWLC_0072_T	XWLC_0073_T	XWLC_0074_T	XWLC_0075_T	XWLC_0076_T	XWLC_0077_T	XWLC_0078_T	XWLC_0079_T	XWLC_0080_T	XWLC_0081_T	XWLC_0082_T	XWLC_0083_T	XWLC_0084_T	XWLC_0169_T	XWLC_0085_T	XWLC_0086_T	XWLC_0087_T	XWLC_0088_T	XWLC_0089_T	XWLC_0090_T	XWLC_0091_T	XWLC_0092_T	XWLC_0093_T	XWLC_0094_T	XWLC_0095_T	XWLC_0096_T	XWLC_0097_T	XWLC_0098_T	XWLC_0099_T	XWLC_0100_T	XWLC_0101_T	XWLC_0102_T	XWLC_0103_T	XWLC_0104_T	XWLC_0105_T	XWLC_0129_T	XWLC_0106_T	XWLC_0107dup_T	XWLC_0107_T	XWLC_0108_T	XWLC_0130_T	XWLC_0109_T	XWLC_0111_T	XWLC_0112_T	XWLC_0110_T	XWLC_0113_T	XWLC_0114_T	XWLC_0115_T	XWLC_0116_T	XWLC_0117_T	XWLC_0118_T	XWLC_0119_T	XWLC_0120_T	XWLC_0121_T	XWLC_0122_T	XWLC_0123_T	XWLC_0124_T	XWLC_0125_T	XWLC_0126_T	XWLC_0127_T	XWLC_0128_T
TRERF1	1065.02	1339.64	1102.9	781.578	1066.97	915.131	1205.49	1141.18	977.25	832.571	920.04	999.74	864.089	1017.56	1285.76	910.023	592.815	925.873	806.784	659.161	686.433	1032.49	679.567	825.605	616.045	1654.3	602.067	866.376	858.241	571.304	570.052	660.286	1183.08	851.127	793.13	642.245	1375.44	1263.07	1217.51	1226.75	1163.04	676.026	797.19	645.327	713.702	925.376	737.996	591.437	727.886	915.807	956.209	793.507	770.22	522.115	736.143	1357.79	1446.46	594.211	741.31	352.206	1124.2	797.424	1344.53	715.723	988.859	990.757	1082.05	1106.17	1112.96	1177.18	989.166	1029.21	466.196	988.274	996.741	1053.25	1536	1047.27	494.784	786.95	774.577	450.006	1131.22	1690.93	1345.91	2507.18	1209.57	1032.38	950.036	1166.38	288.154	843.897	993.773	1466.66	960.739	823.292	609.903	1300.02	774.27	954.167	784.377	1503.97	270.811	694.548	1757.51	912.566	1240.65	1160.08	981.559	674.651	990.732	987.988	1725.98	441.469	1070.48	898.07	579.554	117.869	561.571	1517.57	893.514	807.091	876.709	1390.93	959.975	587.742	1400.79	639.491	530.06	834.35	714.483	1415.81	1205.71	1859.59	697.163	1369.01	726.291	615.294	611.929	572.706	672.828	896.274	1095.94	800.725	1046.2	1447.39	1360.39	1308.35	1018.05	333.126	501.793	1376.75	1076.82	944.307	818.229	1281.46	935.371	294.249	325.616	631.6	323.095	916.036	948.567	547.728	391.544	985.013	1353.74	1442.1	1729.85
PACSIN1	39.0858	78.4417	35.8687	24.3392	64.1179	69.7413	41.2786	34.3342	48.6007	79.1116	21.9758	31.0805	42.5616	20.6378	79.4008	43.569	60.247	22.5447	99.1632	16.1051	26.7003	68.3114	24.9838	37.6264	31.3382	27.7171	25.2379	63.3291	46.2127	40.1625	63.1527	73.5745	43.6116	73.7919	83.7343	47.9843	70.8861	310.413	57.6935	44.6141	64.4193	55.8573	70.5012	47.571	32.1429	73.3568	209.131	32.2298	71.1093	159.847	88.3495	26.4762	26.6227	94.1373	84.7224	153.194	170.292	33.9546	118.269	49.6309	32.9777	67.7066	168.602	117.947	52.2557	89.2777	126.006	155.559	426.058	78.8109	30.0385	125.395	31.8162	179.164	56.6438	62.4231	191.576	58.2311	59.999	31.5461	32.2071	10.2116	307.889	135.393	97.2149	125.226	48.5558	55.4245	142.644	43.2867	40.9526	36.006	41.7493	87.5483	57.7712	47.398	5.52769	165.341	62.0271	136.344	56.2464	525.535	69.8409	96.7936	275.062	144.143	108.951	108.007	145.655	22.1374	52.3584	30.8236	39.5188	11.214	70.2118	56.4723	89.0797	287.795	125.984	77.0282	24.3508	1.45032	104.351	61.4013	66.4225	35.8802	56.8301	54.8388	38.5191	36.7525	38.8387	89.547	54.4767	112.652	48.1927	114.245	50.0579	28.7335	43.5026	92.3217	57.2694	96.8742	156.369	35.1661	49.4978	473.049	191.118	307.931	17.9695	35.7538	16.5889	7.23768	143.995	29.3973	18.6052	160.647	159.952	6.41013	15.2267	82.5228	1.10231	34.2509	22.3029	8.46944	6.51383	43.336	22.8292	31.0896	83.0698
BTN2A2	1425.28	1752.88	1939.26	2386.96	1887.49	1832.49	1204.42	1824.78	1603.75	1562.82	1167.89	1627.37	1607.26	1636.36	1623.65	1880.45	2288.92	1562.24	1572.66	1941.85	1499.44	1630.43	1651.95	1901.35	1124.53	1961.47	2026.79	2248.29	1734.63	2269.56	1547.74	1444.1	1125.26	1478.62	1590.5	1922.94	1096.92	2515.66	1296.84	1819.42	1577.27	1936.19	1738.46	2975.47	1798.01	1820.54	2786.47	1938.34	1899.21	2022.48	2832.86	2075.11	1492.45	1126.74	1431.1	1611.08	2206.52	1973.39	2284.06	1403.46	2212.18	1169.63	2457.04	2153.16	1842.14	1447.48	2472.12	2479.04	862.404	1964.3	1574.46	1697.25	2121.04	1465.68	1315.95	2138.76	3804.26	1384.98	1438.14	2835.68	3610.11	1022.22	3312.75	1303.8	1251.1	1556.3	1691.93	1583.48	1571.33	1475.58	1508.37	1082.84	1538.33	1770.73	1919.01	2470.17	1454.89	1943.24	1671.08	1513.38	1489.8	1520.46	1318.18	1735.01	2483.26	2146.16	1178.8	1282.26	1690.38	1954.23	2217.06	1317.7	1215.58	1153.17	1451.37	1388.4	1315.21	555.318	1665.52	1885.59	1217.08	1309.05	1433.78	920.32	1792.83	1641.61	1868.1	1763.62	2223.59	1305.12	1938.43	2041.92	1515.82	2837.69	1645.77	1915.16	1219.14	2485.65	1227.07	1022.11	1549.13	2244.46	1629.48	1698.81	1565.62	1789.7	1853.19	2279.26	786.567	1585.07	693.775	488.658	1311.58	754.072	641.215	826.413	1092.83	1205.08	994.216	916.44	494.712	1638.37	502.735	1156.44	684.902	991.088	639.422	802.226	1150.38
SIRT5	1050.12	1033.21	994.303	992.448	1156.13	1000.67	946.553	803.86	1226.57	758.143	988.026	1025.97	641.922	904.289	797.537	957.554	883.158	1031.94	844.617	901.066	859.686	1026.09	1068.32	862.359	1227.87	1223.5	981.354	864.564	1228.04	611.43	935.888	813.651	919.002	701.304	711.034	957.142	1285.74	1186.92	1260.78	799.225	1056.63	1132.81	981.709	764.309	863.066	813.22	703.847	1384.82	884.929	819.01	768.09	823.648	922.322	1287.86	1149.56	897.06	962.147	1165.24	719.475	652.964	928.782	994.783	1028.67	900.083	1214.9	904.027	775.039	924.048	938.54	937.754	733.874	823.351	1048.86	688.047	1122.36	633.701	965.322	668.568	1435.19	1130.5	1431.8	1862.64	931.687	754.199	907.361	689.503	877.448	1191.18	739.155	943.823	1086.77	1002.25	849.029	739.335	1153.57	920.458	1057.39	848.882	1153.5	969.901	902.206	704.399	1079.58	938.913	857.764	1175.04	1454.62	1045.04	951.414	916.278	751.105	845.137	909.569	961.543	1054.29	572.94	1056.77	798.562	1202.99	943.588	1136.83	2012.73	1010.49	1066.8	1201.99	891.087	948.531	1467.33	1147.27	699.974	1067.34	927.814	1526.98	839.173	1107.33	597.209	1355.59	1367.43	1393.82	771.28	1094.1	1101.45	878.053	1042.29	1181.19	1701.3	1683.95	765.347	478.609	1444.68	899.82	614.909	1236.55	636.926	774.263	629.713	1043.16	1301.27	1764.6	656.089	1778.43	766.806	975.673	769.695	1474.31	898.549	494.935	954.721	598.704
MRS2	1350.81	1969.34	1766.06	1727.18	1501.77	1824.61	1374	1628.55	1567.83	1469.8	1332.37	1450.54	1274.82	1616.43	1395.94	1799.25	1772.86	1588.33	1795.57	1618.19	1892.59	1786.31	1812.85	1727.44	1285.32	2532	1741.01	1850.35	1536.15	1581.54	1381.54	1523.53	1406.82	1318.28	1371.85	1839.4	1649.48	3147.66	1293.75	1611.13	1535.32	1923.24	2379.11	1622.86	2112.26	1632.9	1656.48	2496.43	1685.8	1499.24	2262.37	1833.84	1454.18	2981.37	2331.54	2515.57	2580.63	2054.8	1820.11	1617.74	1670.85	1672.65	2365.53	3240.95	1483.63	1587.41	1227.06	1550.98	1764.34	1634.09	1592.67	1587.77	1762.45	2015.92	1791.67	1869.83	2264.15	1301.73	2037.2	1850.21	3720.19	4920.17	2364.06	1568.57	1224.51	1841.19	1556.01	1813.32	2227.77	1383.97	2251.44	1218.43	1928.97	1314.22	1600.1	2063.92	2431.85	2059.26	2812.87	1700.21	1967.63	1809.02	1917.93	2277.05	1533.45	3251.35	2468.53	1549.99	1579.85	2700.47	2073.09	2201.27	1205.21	1904.49	1628.46	1542.09	2288.38	2714.15	4342.71	1388.7	1750.31	2883.86	1390.25	1447.58	2812.88	3898.15	1317.24	3239.03	2414.13	1732.23	2779.5	1564.93	2806.76	1759.08	2860.87	1090.07	3498.65	5452.64	3558.48	2831.23	4137.12	2285.1	2033.58	2556.17	2090.9	2332.66	4643.53	3282.55	2546.37	4827.84	3920.57	4262.25	2012.87	2713.28	4804.86	1702.16	1765.87	2706.8	2313.22	3903.52	3291.27	1176.99	1834.32	2468.9	3816.85	2243.9	1948.8	1534.02	1803.83
WRNIP1	4002.2	3583.26	3559.04	3103.86	3895.19	4192.88	2904.97	2872.79	3538.17	3481.96	4379.73	3245.99	2803.77	3337.33	2549.34	4244.14	3824.03	3107.12	2978.65	3232.14	3698.57	3451.96	3803.58	3246	3441.42	3774.19	3381.15	2979.89	3045.11	2929.39	3984.99	2976.73	3250.49	3574.16	3586.4	2785.99	3686.13	6970.17	3890.5	3535.13	3289.15	2700.8	3310.02	2741.27	3632.54	3235.56	2506.69	4225.78	2566.13	3014.05	2691.02	3808.72	2765.21	4808.82	3281.87	2777.36	6677.82	2844.14	2983.51	3220.8	2865.95	4991.87	2617.79	3504.1	2888.05	3619.62	2794.14	2987.03	6044.67	2957.92	2746.86	3228.89	2807.87	3055.38	3267.21	4537.9	7545.39	2513.27	4657.73	3683.59	5355.51	3467.34	3733.37	3652.65	3375.91	5493.52	3673.65	4836.96	4065.81	2867.65	4788.71	3761.54	3581.11	3125.12	3967.77	3798.03	2607.22	4129.44	4378.25	3830.45	3737.77	3689.58	3189.98	4137.86	3530.86	4925.49	5834.18	6470.86	4217.74	3120.82	3359.83	3695.88	3673.15	3613.34	3728.71	2985.89	5585.08	3814.88	3006.02	3825.27	3981.18	6436.46	3230.77	3903.43	2800.34	3306.1	3234.63	6511.99	3403.29	3516.81	3383.68	4882.83	4554.38	2978.44	2973.96	2686.69	3991.41	3904.28	2943.2	4286.45	2782.29	2766.99	4415.94	2901.3	4408.8	2304.92	1812.35	5190.38	2495.57	1843.87	3567.38	2271.09	3816.29	2677.99	2213.94	2616.29	3432.5	2935.1	3751.33	5371.51	3431.92	3633.33	3685.8	2923.27	3976.52	2880.58	2139.95	2267.03	2007.43
RRP36	1349.88	1205.09	1159.41	1447.91	1144.11	1363.13	1113.88	1087.79	1124.11	1555.39	1648.15	1426.25	1194.2	1263.14	998.776	1402.17	1646.85	1250.14	1723.99	1382.28	1451.66	1333.6	1596.98	1519.47	1586.01	1623.13	1562.38	1151.24	1253.38	1871.82	1579.33	1589.93	1236.96	1756.08	1397.83	1201.94	1054.44	3108.64	1152.64	1219.91	1123.44	1152.53	1656.57	1543.86	1431.8	1216.6	1426.45	2027.93	1299.67	1392.41	1812.68	1706.95	1201.57	3121.13	1627.9	1743.03	3128.64	1383.57	1837.4	1431.96	1344.69	2767.74	1973.52	2241.97	1275.06	2065.65	1498.08	1312.52	2532.34	1552.28	1396.66	1395.96	3777.58	1763.93	1298.45	1874.13	6415.35	1491.09	2182.79	1591.75	2550.05	3832.75	2356.53	1718.01	1273.11	2498.47	1177.11	1877.08	2124.4	1759.13	3486.72	1594.87	1514.04	1698.61	2147.39	1559.95	1672.96	1414.8	2098.09	1459.25	1676.38	1666.91	2747.67	1831.83	1651.38	2122.54	2886.67	1872.87	1769.6	2538.35	1533.42	1926.53	1355.87	1162.86	1416.89	1572.41	2663.34	2465.43	3893.63	1332.96	1337.17	3839.35	1511.99	1816.11	1734.06	2407.67	1481.22	3686.47	2308.72	1928.4	1763.19	1456.51	2184.72	1823.86	2274.71	1269.65	1813.09	3340.28	2398.22	3202.24	2410.09	3109.03	2133.62	1959.41	1675.02	3293.91	3188.03	4121.68	2075.56	2825.08	3361.17	2814.01	1552.71	1544.6	2261.33	3543.82	1486.18	3191.96	3476.85	3647.04	5172.29	1521.05	1552.24	2746.33	1802.23	1711.79	1510.82	1379.07	1541.38
BTN1A1	2.7664	11.6464	8.0928	6.55871	8.01453	7.86336	0.0495506	6.32514	4.24074	7.4477	10.9165	5.82645	4.50673	2.30799	3.19805	11.8891	8.7433	12.2628	6.13678	2.49522	0.0378071	5.34905	6.99557	10.8096	5.22793	13.2292	4.21618	1.7667	3.59511	0.0608464	1.82573	3.93542	8.6155	9.37988	3.27552	13.4505	10.6238	18.117	6.18952	4.99915	5.57454	20.7737	22.7652	9.51485	2.26396	16.1394	4.80391	2.36723	12.9483	24.7682	12.267	0.55747	14.2668	1.92658	9.97327	8.52238	9.09334	2.63461	11.8353	8.26402	4.64206	9.03687	12.7291	28.5223	5.478	12.0384	30.0014	7.56654	1.9094	7.98044	1.7799	16.8776	1.65537	0	13.3787	2.18821	14.4883	6.88175	5.89677	2.12579	9.34794	0.445586	35.9076	4.01294	4.69068	4.47745	7.17539	15.5541	12.3998	14.5278	6.94721	7.57451	7.4924	21.1172	3.65399	9.05399	0.710819	19.0383	13.4636	2.58445	4.27817	35.181	11.1377	0.07776	29	11.2579	5.88311	12.8814	6.35945	1.48729	10.0686	0.0371567	0	4.77738	5.51855	2.11295	6.62566	4.4005	9.61371	11.4932	0	0.111295	19.6704	0	7.75526	0	2.17813	2.32852	2.03353	21.0561	6.433	27.8498	11.9476	1.8473	2.61099	9.75416	0.679489	1.74975	6.16025	15.6064	6.14212	29.6464	18.0215	11.6047	8.71894	35.7683	21.775	12.1638	15.1627	7.32344	0.066095	0.146154	4.6603	2.54348	18.4071	9.90621	14.4197	1.77893	9.93503	7.79028	0.7494	0.0520506	5.01388	11.8006	0.0295503	19.0674	22.6016	4.84085	2.83409
SNRPC	2421.43	2124.3	2141.16	2031.75	1996.69	2671.05	1834.67	1907.05	1712.58	1747.01	3226.11	1881.92	1953.36	1938.58	1475.39	2473.6	2424.81	1606.56	2305.81	2115.58	2345.76	2144	2226.58	2262.62	2400.43	2440.4	2433.41	1882.89	2114.36	2061.9	2539.36	1930.29	1784.28	2503	2553.67	1955.56	2245.73	5701.39	1881.91	1919.69	2114.8	2173.52	3003.17	2264.4	2793.85	2105.29	2546.53	3394.42	2131.96	2531.03	2863.38	1701.98	1297.62	3987.78	2202.09	3474.34	7178.51	2416.35	2529.61	2263.38	1900.08	6052	3355.26	3386.2	1968.93	2278.54	2319.12	2133.76	4662.86	2773.36	2005.66	2208.1	2039.94	2826.03	2039.83	3430.87	14791.4	1950.85	3414.35	2902.96	3827.15	10095.9	3540.44	2291.68	1953.61	5124.4	1880.89	3375.09	3282.22	2329.44	7647.09	2994.44	2156.48	2229.73	2964.95	2477.66	3469.12	3166.14	3306.94	2198.5	2593.99	2993.85	6094.97	2878.4	2452.69	2961.87	4037.99	4473.63	2966.04	3168.52	2196.93	2847.48	2430.23	1937.61	2351.01	2148.47	4305.11	5111.92	7896.88	1650.21	2020.33	7650.09	1902.52	2418.01	3690.01	3606.17	2061.05	3933.46	3508.69	2268.42	2618.03	2168.3	3375.92	2361.72	3544.26	2140.45	3224.29	4755.35	4426.61	3784.75	4986.84	5570.83	3503.53	2736.79	2126.59	7293.99	7250.79	6962.42	463.367	6963.61	909.311	522.353	2553.63	510.091	836.803	3605.81	3173.17	7360.56	10532.6	3010.62	6542.76	2868.86	1559.67	3664.68	1438.79	1284.21	1334.52	1252.77	1491.9
SLC17A3	15.8424	14.2642	3.54013	15.0054	11.0205	13.4994	17.1414	17.213	20.0421	6.48634	3.33626	7.76403	9.07436	3.89126	11.654	3.95637	2.23906	8.6613	19.4168	23.1144	4.49224	5.36669	16.9894	7.13709	15.6522	9.77417	29.353	9.02202	10.8649	12.9778	11.1348	4.07569	7.40054	8.26422	13.3677	3.81945	1.27015	0.928071	12.3681	6.67275	7.9783	0.791444	14.5186	7.59394	8.89275	0.0317871	3.15282	41.1383	145.682	14.5964	6.94238	185.003	5.28199	0	44.4543	2.16139	1.7741	26.9016	0	64.6119	12.5536	12.4378	0	8.23391	9.43978	1.64391	2.00013	9.05062	0	9.97528	3.60077	16.839	30.2614	1.96057	80.1987	7.56351	2.08999	2.35433	0	10.523	12.4689	0.503679	0	4.01319	2.39581	0.0438122	26.145	4.91356	0.0137179	32.2927	0.267966	0	15.0365	0.0734412	10.0545	4.03704	7.9651	2.95463	1.59448	21.9766	4.25204	3.42033	0.156074	38.4678	0.112451	18.0234	3.91658	15.2847	10.141	35.1722	0.00278486	0.0400093	4.67849	27.6007	10.445	20.9019	2.2508	0.036766	7.67655	9.77381	10.6347	0.120901	9.238	1.8613	3.73035	2.35654	0.0290733	0	7.10041	0.313363	94.2036	15.6924	6.74898	7.48288	12.3489	4.38024	18.8185	5.34823	7.69132	4.8102	4.10162	0	1.20779	181.286	14.5507	98.0778	319.028	1.5195	0.108735	0	21.167	0.15943	7.81711	4.98859	2.39572	5.06444	0.179795	24.3116	0.252606	0.115065	0.878138	0.056146	12.3761	27.2656	0.0317901	0.0807088	2.34633	2.48266	0.134604
SERPINB6	11642.6	8518.6	8127.65	7456.96	8145.04	10024.7	6990.22	7603.84	7142.91	7116.47	14193	8229.15	11127.9	8280.76	6962.72	8839.81	8846.78	7359.22	6673.06	8285.21	13671.3	7830.71	9147.18	7732.69	9923.29	7389.79	10349.4	9019.3	6856.95	6917.43	9385.88	8696.84	11098.4	8869.19	13696.7	4456.43	7594.21	3585.46	8322.8	6958.14	7234.41	4378.92	4146.6	3441.81	6396.5	4253.7	6617.19	5331.65	4881.94	5216.39	8573.61	3690.12	6682.27	5006.79	4947.11	4064.95	3604.64	4506.07	4097.76	5218.4	6657.64	5061.87	4995.19	7431.72	6356.64	8459.28	4921.25	8459.23	9673.57	6135.31	7629.83	4423.7	4941.8	5130.36	6020.6	4727.29	8376.1	4677.4	5032.5	4499.96	5717.9	20036.6	3002.1	6471.86	6925.4	4099.16	5535.67	7480.52	5120.27	5439.73	8785.4	8888.52	5671.54	7380.99	6531.25	5792.74	8273.29	5588.39	5712.05	6510.91	5118.52	5218.75	6769	5294.6	6124.51	5558.71	5709.52	5124.23	5331.33	8021.89	5490.31	5361.95	10097.7	5141.77	9817.77	6373.23	7996.65	3981.83	9560.44	8169.51	7942.47	23027.6	5673.77	6513.27	7162.81	7600.67	8802.49	4014.92	5696.82	6161.22	5904.42	6986.71	5356.12	8498.88	7555.9	5247.97	6226.84	10164.7	12016.9	6235.97	12021.8	7845.26	4574.01	5809.75	7293.46	7151.55	6251.25	11486	9058	5905.26	13765.2	7831.79	11238.7	8642.52	7032.81	4454.47	12395	18186.2	19344.8	5874.3	16504.1	12392.4	9402.89	8749.13	3838.5	5621.77	5807.66	6288.4	5475.6
XPO5	1083.62	1128.49	1209.67	1256.72	1113.06	1025.46	1275.44	1246.95	1073.4	1725.64	1144.85	1334.93	1440.71	1228.05	1144.93	1305.13	1368.55	1193.63	1750.57	1224.71	1146.24	1461.72	1355.14	1371.55	1234.15	2202.66	1350.15	1276.06	1280.57	1566.16	1328.63	1225.88	1556.23	1619.12	1188.42	1368.98	1178.41	4701.06	1226.8	1234.24	1397.49	1474.23	2306.54	1417.26	1657.52	1488.38	2122.27	2545.79	1412.37	1435.33	1402.35	1867.5	1374.13	3114.34	1509.6	2333.6	4644.31	1769.31	1863.78	1721.67	1426.63	2233.17	1857.52	1717.97	1211.62	1863.88	1431.07	1481.65	2473.56	1599.17	1448.63	1920.86	3973.23	2200.98	1597.06	1836.48	6387.39	1702.14	3020.89	1736.74	2610.27	1707.91	2835.57	1981.78	1479.1	4146.69	1719.81	2150.2	3021.7	1710.93	1965.42	1197.57	1764.17	1439.59	2411.47	2413.45	1031.55	1664.58	2906	1851.51	2360.63	2167.36	803.61	2049.6	1624.46	2200.27	2765.94	4339.65	2061.15	1267.49	1493.15	2591.39	1282.43	1779.95	1219.36	1689.5	1907.91	3463.56	1389.53	1405.93	1481.77	1409.47	1853.77	1924.78	1073.32	1913.01	1509.08	5481.75	1384.43	1848.48	1790.76	1999.43	2127.62	2119.55	1451.71	1467.27	2259.75	1953.93	1103.23	2433.29	1037.87	1606.12	2933.74	1684.35	1704.2	3892.44	3081.78	3838.46	3176.2	1650.23	4621.24	2240.08	1260.15	2103.32	4155.66	2769.56	1459.96	972.458	1996.27	6579.88	1919.98	1550.67	1510.36	1969.33	5154.16	3197.58	2691.62	2221.68	2650
ABCC10	1065	1307.53	1184.54	1413.23	1457.69	1364.24	1230.75	1361.8	1628.04	1011.17	1129.5	1340.76	1104.44	1327.75	1065.5	1130.84	1576.72	1520.54	1589.02	1174.45	1112.93	1488.41	1231.22	1404.72	949.116	2621.99	1084.33	1590.8	1353.99	1124.8	1251.57	823.036	1125.19	1382.63	1206.87	1249.95	1605.75	2413.82	1423.53	1664.29	1568.41	1867.37	2018.35	1849.42	1672.98	1822.69	1812.61	1729.36	1859.49	1337.64	1653.47	1263.89	1544.93	1748.84	2063.71	1716.42	1464.62	1738.9	1595.45	1361.15	1615.76	1272.26	1893.97	1233.87	1527.29	1541.94	1547.08	1558.65	2192.2	1454.52	1285.44	1729.07	3080.37	1858.43	1931.7	1512.65	4281.73	1492.21	1494.21	1496.14	2914.47	941.834	2189.03	1041.04	1578.59	1927.61	1997.04	2038.24	1848.38	1581.63	1684.33	1185.25	1599.41	1405.26	1927.3	1999.71	1147.46	1152.55	2501.68	1618.82	1439.31	1207.45	689.225	2028.97	1623.12	2095.46	1403.57	4425.22	1625.03	1252.42	1414.61	1636.39	1082.81	2168.22	1367.73	1132.26	1881.49	2077.06	1281.83	1225.58	1572.87	2046.85	1677.27	1835.97	1574.32	930.288	1440.48	2345.12	1341.86	1771.97	1511.78	1539.84	1811.52	2023.82	1554.64	1670.95	2322.52	1787.52	1302.61	2482.39	1037.87	1050.09	2300.18	2000.04	2411.33	2995.16	1949.86	1546.96	159.224	1659.42	319.269	240.239	1043.54	197.768	361.161	1661.28	939.879	706.061	1129.55	1148.39	666.158	774.808	518.747	724.29	1678.19	639.153	525.662	1001.25	498.324
HIST1H1D	16.88	0	7.2019	0	0.000613453	8.94573	9.09558	0	0.0185273	0	0.0314288	0	0	0	0.0193842	0	4.3974	3.44347	6.13363	4.23298	2.26172	0.0221649	0	0	2.10491	83.5478	4.2116	3.59416	0	0.0577023	1.8283	3.87406	0.137451	0.0693101	8.30484	1.89929	13.0362	253.906	4.13582	8.36304	4.73546	0	20.7305	5.687	4.48064	4.35462	9.68041	6.9592	126.121	29.2618	12.2102	2.64439	12.4195	9.69344	5.10542	14.91	10.8918	4.42019	4.5012	5.47787	0	0.0520712	1.6138	4.89489	6.24265	27.5312	8.00042	58.4159	0	7.97983	1.7775	1.83786	21.5611	0	42.1814	21.509	18.6446	0.0572967	10.8147	12.6223	6.24836	0.511943	41.4776	0.00120094	0.063936	2.27328	1.74801	18.0602	2.08509	0	39.8919	20.8644	0	18.9289	3.62354	0	0	8.44264	8.31897	0	1.32504	13.9192	53.6617	4.94587	35.6622	4.57137	3.91643	16.461	12.6407	15.8628	2.01724	0.0403921	0	1.51839	0	2.11459	0.0406635	2.22903	1.9033	0	0	18.2673	6.52706	0	1.12563	4.81109	2.18085	552.755	2.03398	5.84534	26.8351	15.6782	5.03676	0	1.22122	53.0539	0	25.2179	0	4.80813	0.00924127	0	22.6548	0.181423	1.31956	2.52704	0	5.56756	0.109886	3.62802	28.1878	0.161239	0	0.0890257	0.0639216	9.98566	6.04821	63.0202	219.681	0.116295	46.4938	0.0566968	0.0937516	53.7139	2.19785	0.0815301	2.34674	0.0777962	5.52403
PEX6	1212.11	830.991	677.492	773.137	1266.34	1002.93	638.341	851.783	1052.26	692.088	1333.43	1017.22	801.678	792.613	498.877	1260.57	1336.75	1724.03	1426.43	1228.14	791.947	1366.68	1403.11	1740.94	1552.59	1086.15	763.872	1021.03	1194.49	626.779	816.103	1103.77	997.403	2079.13	1160.81	1867.26	1920.96	1916.96	1923.1	898.686	1037.22	996.85	1235.69	918.5	1385.32	1006.29	1213.5	2136.97	1175.9	1766.81	1187.15	1624.99	1714.82	2780.49	1794.72	714.052	639.876	1974.29	2607	1327.12	790.851	1291.43	1065.03	1596.77	1528.88	748.586	1607.08	914.845	1920.46	1418.6	637.218	1080.65	3622.52	861.289	1837.99	734.838	2669.1	1511.6	1923.1	907.785	1717.34	1591.78	2535.37	962.807	1631.82	4288.48	1765.74	1093.81	1196.08	2109.45	2865.37	1733.33	1796.84	987.748	2730.46	1191.61	1481.45	600.57	2348.99	1328.55	2861.34	2075.86	1071.34	1110.76	1505.19	4558.01	2515.65	2136.99	2856.48	789.061	1535.43	1767.16	2269.26	1747.64	1035.22	1345.54	3805.75	1138.93	956.797	873.851	1683.04	2609.96	1541.48	2920.76	918.773	837.899	1728.77	1975.23	1168.56	836.374	1530.43	1359.91	4598.09	1194.93	1650.62	2212.74	1423.68	1414.16	1755.06	2013.33	837.457	1470.2	1849.4	1988.4	1065.8	2440.19	1930.69	1788.1	219.036	1630.97	517.122	478.832	1003.21	452.746	252.378	1239.52	1507.94	1374.96	1047.02	1648.35	2004.9	875.063	933.857	500.268	2963.72	675.187	435.791	1021.51	353.712
NQO2	756.834	1306.61	2072.07	1354.17	1329.46	2166.79	1447.35	1792.22	1970.35	1690.27	2156.97	2804.92	1639.19	2051.85	2874.45	1418.01	1548.26	1351.83	1553.23	2513.36	2402.39	1779.91	2681.29	2622.12	2239.63	1080.36	2087.73	2823.48	2303.79	2045.36	2018.49	2033.71	1311.07	4091.44	808.996	1379.55	1209.1	1064.11	1254.61	2296.63	2058.44	1930.14	2315.87	923.255	2062.46	1946.73	1217.54	2501	2773.09	1920.19	1482.84	2148.66	1099.29	871.492	1393.77	2219.74	2027.17	2505	2728.86	1726.28	1787.47	1636.55	2650.04	2631.44	1750.9	1129.79	1404.07	767.025	867.22	2247.62	1887.16	1346.37	2433.01	1171.36	898.934	3210.29	3173.52	1378.16	1336.82	1984.69	3741.99	8830.98	2126.9	1738.07	890.054	761.574	1324.71	1546.21	2428.32	1422.54	718.106	1063.87	971.118	1367.44	2571.22	1455.8	2430.26	1291.98	2043.56	2440.95	2348.94	1445.46	2513.38	1938.29	1718.04	2417.69	2869	1420.83	2343.88	1800.79	883.003	3093.59	2576.21	2041.19	721.689	2301.09	3844.3	2117.44	2781.98	1933.93	927.093	2093.86	1637.74	1349.31	2828.58	2622.7	1870.26	997.2	1498.95	2480.69	1007.24	1480.87	1210.74	2577.64	2434.21	1339.53	879.036	3511.22	2029.89	954.27	1749.54	2298.14	2815.25	1314.65	1891.73	1942.09	1572.75	3260.73	1913.96	1749.36	3389.42	4033.44	2206.6	2297.27	1174.7	2347.78	1341.96	3582.26	3592.37	3212.78	5075.79	1482.31	2294.99	3969.26	1904.68	1964.02	2580.13	2022.64	2478.6
PRICKLE4	445.922	436.427	361.621	475.136	641.183	420.998	409.124	588.684	712.047	402.789	388.211	507.157	346.036	515.161	281.751	333.706	447.061	558.151	542.964	411.339	474.267	729.226	435.723	528.009	197.36	843.561	480.171	389.764	473.076	244.389	409.441	268.421	497.952	304.456	611.415	610.577	482.939	488.271	430.569	628.96	592.384	1287.8	454.061	798.603	631.79	762.492	529.937	835.916	688.195	502.178	586.148	960.596	659.075	491.066	1495.42	717.203	392.298	489.521	294.674	731.183	548.284	123.01	688.344	381.908	632.025	370.842	261.013	681.851	115.611	389.068	208.728	457.514	1877.44	201.781	1128.51	568.052	980.832	294.393	804.655	658.756	3005.68	137.947	859.255	158.463	296.342	267.192	1522.01	327.362	132.342	407.201	710.858	276.853	779.677	343.097	365.724	610.871	648.611	165.83	452.129	552.36	390.668	104.546	534.257	915.79	207.844	969.932	315.061	656.362	333.149	879.05	936.359	584.662	272.093	2419.55	242.343	488.246	1345.84	297.856	264.427	412.315	692.374	1857.15	801.959	607.577	1148.81	265.614	228.325	379.469	306.079	732.267	1047.21	503.561	966.345	251.538	570.209	657.431	841.615	880.758	216.347	485.313	513.311	350.797	299.187	592.481	811.366	319.33	412.112	400.44	15.4102	715.916	148.495	81.6378	284.526	36.7209	147.063	99.0953	333.811	361.516	721.418	332.619	411.848	183.508	177.518	321.661	611.524	313.604	102.466	225.364	119.373
OARD1	1506.29	1368.99	1368.51	1397.3	1460.7	1699.65	819.398	1305.73	1762.21	1117.23	1381.7	1104.66	919.568	1127.56	1032.67	1420.98	1704.91	1288.39	1481.65	1353.32	1376.14	1183.05	1455.07	1317.76	1707.13	1995.86	1453.11	1501.26	1345.83	898.225	1488.33	1159.37	1125.2	1363.89	1242.06	1380.51	2146.44	2078.77	1796.4	1374.24	1168.61	1512.98	1430.58	1387.77	1279.1	1019.22	1146.03	987.6	1388.37	1318.47	1768.97	985.551	1212.27	2230.21	1357.61	1557.87	3275.26	994.26	1315.28	952.788	1332.13	1582.39	1958.33	1582.66	1280.65	1396.84	1168.06	1429.9	1313.38	1293.9	962.699	1188.25	1166.91	1066.03	1973.91	989.804	3008.82	737.033	1205	1719.92	1908.38	5038.96	1763.64	971.833	938.642	1533.02	1028.63	1407.81	1083.4	923.692	1933.02	1594.89	1062.32	1480.94	1209.46	1046.22	1314.87	938.654	1739.06	1049.24	1066.08	1261.51	1520.35	974.047	1439.8	1647.1	1741.22	1278.73	1369.93	1433.65	1098.47	1201.21	1092.23	1375.6	1371.25	940.946	2066.22	1194.56	1291.45	1201.81	1241.58	3813.04	1056.55	1218.92	1235.14	1562.31	1413.68	1266.96	1098.62	1270.55	1880.05	1346.56	2720.79	1404.27	1283.99	1093.86	1428.39	1487.94	2074.35	1989.65	1475.5	1169.78	1345.2	1032.23	1442.32	1741.31	1810.07	1425.6	1689.94	1562.13	1962.07	1325.02	1359.03	1478.67	2748.43	624.796	1640.46	2371.31	3441.74	1138.07	4002.85	1071.01	1298.45	1572.6	1339.54	1022.31	833.944	1020.32	784.852
UNC5CL	67.9241	42.6915	78.9199	59.007	88.1636	38.3423	120.374	86.7635	75.0388	219.548	53.7857	48.5623	101.068	63.689	61.4611	32.6721	101.941	72.961	427.391	65.5019	78.9127	89.72	43.9717	115.603	95.0342	3019.25	33.6513	53.3052	39.8233	253.701	54.7403	116.782	74.2658	481.187	63.5615	300.472	586.805	650.093	42.2487	157.574	63.5612	183.995	605.401	414.986	141.688	251.332	1364.19	304.365	682.656	492.135	248.399	438.076	197.395	1403.38	142.123	555.472	268.489	888.747	715.884	449.719	77.082	1199.9	1821.52	369.453	156.106	1411.67	413.021	301.579	1460.88	238.428	262.522	379.85	535.196	766.804	2241.54	830.52	298.311	237.359	893.19	264.788	436.093	503.95	894.083	1395.06	52.168	419.03	209.64	814.511	201.603	560.677	962.729	189.614	83.5574	822.007	347.906	199.739	236.49	656.917	958.133	79.9047	455.824	1173.62	380.906	173.131	77.0864	964.291	1146.44	730.306	238.914	1097.7	182.242	138.527	56.4624	330.692	89.093	67.982	183.695	2027.72	1006.85	158.945	79.427	1913.13	518.258	306.128	407.51	328.58	65.4194	47.5358	229.055	1425.38	416.018	1500.95	225.726	84.4465	653.795	788.982	189.504	294.128	2268.93	354.55	336.419	209.936	166.271	237.501	559.563	1086.93	2262.04	637.578	73.9646	345.989	51.9205	14.2413	59.177	4.98578	16.283	467.626	38.131	110.539	3842.52	2778.58	397.544	6.90402	2.57256	232.505	206.039	56.5715	21.6876	33.4774	61.7909
AARS2	871.368	881.775	871.352	747.837	923.706	938.767	839.992	1045.32	917.034	837.222	880.568	871.49	883.868	858.831	792.24	1064.5	1079.27	901.526	1115.58	930.032	1007.39	1097.62	973.381	972.635	650.5	1500.61	823.755	1025.56	1135.59	731.795	898.748	713.869	776.778	1050.15	939.694	754.566	972.935	1982.65	997.095	949.295	930.04	1404.61	1153.79	1102.22	1021.29	1048.33	1241.17	2399.84	981.917	1122.16	1005.18	976.468	989.909	1800.28	1017.61	1436.55	2184.71	1056.92	1186.12	771.605	1065.06	2231.94	1044.73	969.818	1050.68	1249.18	1026.05	1045.16	1134.15	1026.54	791.304	1270.6	1848.72	1230.42	1286.08	1358.79	3423.09	1146.54	1416.5	1136.81	2248.92	494.992	1617.77	955.786	1010.37	1776.84	1200.54	1365.67	1284.98	1200.88	1002.28	844.837	1243.05	1078.79	1050.41	1676.13	817.523	963.454	1528.5	1107.47	1346.42	1223.17	895.579	1095	1059.05	1285.46	1407.51	8285.13	1023.07	967.914	1407.56	1350.65	881.312	1560.86	1081.66	1030.85	1576.88	1383.26	957.764	970.62	1033.49	1518.84	1102.08	1227.44	683.332	870.623	1006.41	2910.56	1152.34	912.585	1033.24	1258.59	1618.98	1174.29	883.555	840.656	1068.72	661.166	832.289	1559.03	642.155	775.746	1724.81	921.579	1474.48	1775.12	1051.16	1771.16	524.428	822.342	1068.24	619.148	903.61	457.619	849.496	2032.24	1124.79	594.285	614.506	1413.77	623.14	901.25	874.708	456.619	1344.92	896.173	694.015	826.04	758.05
ZNF391	268.112	293.932	234.201	246.464	379.701	323.034	151.323	316.498	392.991	195.334	308.133	229.284	197.706	334.965	144.067	229.732	299.125	311.246	264.838	184.769	214.387	251.991	328.791	282.377	226.582	302.402	194.394	351.822	230.18	134.628	280.395	170.395	359.915	180.365	190.892	331.204	331.799	88.4914	390.389	382.768	333.647	316.507	646.842	522.574	324.212	230.831	446.269	818.566	147.76	262.028	321.052	257.189	378.894	658.989	363.695	443.727	243.923	549.548	411.15	366.959	324.539	350.776	187.889	444.267	325.89	240.345	249.013	268.092	234.141	140.662	119.382	273.19	408.523	385.86	396.43	719.67	283.804	406.125	557.754	411.853	1006.04	118.987	562.809	131.384	272.013	213.977	564.325	182.983	236.745	314.045	282.868	283.501	341.279	177.511	369.018	219.352	234.103	325.778	448.838	379.89	185.014	233.605	69.9664	440.377	300.065	990.066	278.748	484.898	315.497	391.002	318.163	157.203	287.171	463.432	397.127	279.154	332.108	147.317	264.434	150.757	230.187	297.324	383.201	292.91	493.791	192.043	284.039	904.71	427.69	354.468	422.574	306.358	700.535	283.468	499.905	187.723	554.065	654.086	174.313	438.799	342.548	206.7	430.87	218.528	404.92	324.113	380.217	414.267	369.055	277.161	474.588	374.762	362.087	402.596	594.755	269.729	199.786	196.197	175.316	976.398	172.772	215.387	352.339	295.695	623.337	427.616	253.736	365.919	211.709
RPS10	40.9544	24.8967	32.2782	38.4134	27.0506	32.6759	24.1232	28.9046	19.0433	53.9656	37.3013	45.663	50.2218	43.8487	75.1612	35.6463	43.8339	23.4192	60.323	31.4701	38.8907	50.1783	36.9764	33.1418	44.8986	67.918	45.1815	43.4037	48.9439	70.7204	46.423	58.9454	42.1411	36.3839	39.2787	31.6588	57.9353	298.943	32.9781	24.361	19.2326	72.1996	143.053	40.9035	94.0746	55.0409	106.452	134.343	151.509	134.228	76.9443	52.4347	49.7539	141.696	53.6712	109.612	257.709	67.0795	80.9265	49.6249	36.9119	376.414	59.1973	89.6342	45.8889	83.2359	71.0036	66.1809	187.92	90.782	66.5166	66.4045	79.2445	95.4773	66.9418	153.829	427.665	45.7041	232.163	62.0103	127.71	1594.38	174.127	74.2174	52.1545	170.665	26.9426	73.4715	66.1749	69.8089	301.937	38.849	29.1865	45.0414	64.1107	60.676	114.252	91.1872	99.7981	49.8137	73.0765	73.1868	167.246	60.5869	46.2968	76.6531	86.3688	115.086	93.0635	95.3199	30.209	52.7982	23.5066	55.7131	18.1049	53.3408	107.78	214.84	257.758	33.5135	34.2973	221.397	89.5277	81.2449	57.233	167.656	23.6198	114.651	149.994	89.271	80.2328	36.0233	69.8131	34.6979	76.5215	53.2265	50.8256	97.136	144.859	44.0286	199.379	138.41	38.8742	61.336	31.221	145.08	145.409	245.349	109.474	147.783	90.7312	133.316	35.4637	109.828	107.649	82.9506	57.0267	146.893	438.96	139.159	867.568	28.5613	83.8377	55.9768	118.642	114.135	70.586	83.49	37.676
MOCS1	3197.88	2505.54	2011.04	1457.26	2106.89	2657.53	1457.67	2588.9	2012.61	1530.26	3113.15	1790.59	3191.13	1847.68	1240.26	2520.14	1605.24	1537.89	1687.19	2062.78	2362.41	2108.76	2020.71	2057.33	944.947	924.254	1663.26	1756.27	1802.59	776.69	2109.48	1647.47	2698.66	1849.64	3258.35	828.49	1191.34	967.982	2008.58	2104.48	1757.08	622.677	716.338	783.341	1052.27	853.133	1225.72	1846.43	859.053	1263.69	908.063	1188.92	1341.26	894.789	995.197	657.651	671.742	1033.65	570.283	898.53	1639.45	177.147	385.988	1101.03	1540.03	835.317	1249.06	2222.38	678.357	889.868	987.324	1104.98	442.917	686.077	1340.66	752.045	1373.4	1272.02	753.493	765.945	672.832	809.339	757.568	739.155	2005.55	1041.98	1378.75	1113.03	544.813	1372	232.31	2120.23	1605.3	1363.82	1255.97	635.201	808.668	603.309	1021.75	1965.34	1465.72	798.551	615.288	1307.91	983.421	2346.62	1354.5	1687.27	775.53	1356.58	1454.89	1008.89	4159.15	1543.87	2162.92	1935.16	952.324	324.049	696.197	1953.71	2836.22	973.988	1050.57	1500.52	1014.7	969.555	2598.99	1161.19	981.059	1066.99	935.089	1773.27	1021.61	1158.33	842.124	1511.71	1719.17	730.439	1220.88	1087.51	1500.04	832.736	547.809	879.38	2296.87	1275.78	1007.22	851.909	845.069	975.625	570.109	790.347	3012.52	1348.11	1055.47	888.228	2688.94	1082.54	1004.03	502.769	641.001	4609.33	3140.95	1057.18	740.977	633.135	1418.63	1985.58	898.628
HIST1H2BJ	59.5985	58.8112	71.8442	48.7337	54.0997	59.6262	33.2708	25.2815	46.4866	32.5396	55.9094	20.3898	13.5649	28.6391	66.7014	31.6846	26.3331	36.4862	55.2134	43.424	31.1324	17.1172	14.9901	23.2638	122.086	47.4014	47.2817	46.1202	28.9696	33.0951	44.5622	57.1498	43.5877	45.7376	68.6272	55.6651	132.197	1720.9	43.2766	46.2973	28.1023	18.8436	125.428	64.7078	56.4731	25.928	38.1072	62.0635	233.804	59.3163	68.1981	66.4973	19.5047	46.5701	120.782	88.3323	130.187	109.186	166.51	56.9895	23.5146	122.919	99.8939	37.2789	58.6006	152.022	25.0013	94.4373	118.526	61.851	37.3334	79.5142	47.3378	15.7405	43.2614	117.261	125.32	18.333	76.7228	28.3954	37.3983	125.135	92.2204	11.0338	48.6787	53.2527	8.94417	9.73879	58.938	25.5952	128.52	73.9456	36.7221	41.4899	117.104	52.9902	14.3738	51.2328	60.3397	47.7697	27.6586	56.6171	199.1	21.8965	110.252	39.495	25.5093	164.293	121.875	46.7927	31.2158	31.9235	49.8782	27.3908	29.3581	27.2075	55.0239	38.2278	56.7201	50.749	25.88	99.1093	19.8748	51.0009	25.8932	43.2411	28.9772	2723.74	72.975	47.628	283.404	26.593	10.1422	20.6164	38.502	67.5376	37.4992	107.953	27.1299	29.3152	45.0018	27.576	64.9607	74.3672	32.6859	297.061	296.749	116.524	40.857	74.3207	33.071	42.3036	31.5118	17.2049	13.9764	208.812	55.5501	108.699	169.676	28.511	114.246	61.5756	29.6911	48.0417	36.7104	16.9313	4.62279	26.3276	45.6884
MED20	824.829	741.048	842.651	674.743	637.177	986.01	582.173	711.634	716.304	728.385	745.685	768.505	703.585	648.291	435.326	817.932	738.52	561.577	987.764	752.879	942.953	768.768	883.438	846.243	712.094	1078.86	748.101	810.315	639.819	702.269	815.193	577.063	844.903	784.424	779.711	964.819	930.425	1646.65	758.127	820.295	750.294	912.575	1282.33	1011.79	835.414	777.637	1024.94	1460.62	775.916	864.661	903.696	681.991	578.969	1935.19	1366.26	1100.3	1538.38	1395.25	1006.01	956.48	631.724	1277.86	1254.74	1083.6	758.828	950.381	872.044	773.926	1264.24	783.124	622.638	1055.4	2282.3	943.977	922.609	967.2	3611.58	810.024	1413.55	931.941	2015.3	1369.22	1608.37	579.691	605.345	1506.38	716.336	1329.56	1007.93	750.191	1103.76	930.181	859.056	813.856	1096.25	918.336	782.924	922.039	1253.32	863.752	1133.46	1258.93	887.193	1005.47	709.091	1541.17	1244.57	1589.8	938.871	1070.46	1013.89	1079.21	708.997	953.438	862.339	853.121	1142.54	1339.62	1577.07	611.507	637.166	1116.05	744.894	1070.58	903.828	1006.36	710.615	1711.22	1213.14	828.989	1124.1	773.002	1595.13	783.784	1194.99	963.907	1341.46	1148.79	903.945	1423.39	987.762	993.14	1359.67	847.339	981.215	1782.34	1656.75	1903.9	1221.65	1292.3	2612	1096.21	820.594	941.896	1843.47	1558.54	647.049	770.284	1601.37	2593.95	1122.64	598.209	1127.19	1263.19	1959.63	1200.03	1187.7	1128.73	950.82
TBCC	942.116	1121.38	894.672	1279.22	871.61	1292.19	988.966	1088.71	1236.09	898.613	1418.96	1130.9	1021.54	1189.8	953.228	1426.93	1116.54	1057.14	1219.88	765.618	1242.85	1044.25	1275.19	1017.44	1147.49	1341.99	1061.21	1275.17	983.305	1075.22	1220.01	1198.04	1135.29	1243.32	985.745	1148.18	876.147	1322.06	850.834	1203.07	1273.4	1436.41	1374.6	1145.99	1045.65	1005.21	972.883	1419.33	918.168	1589.66	1279.89	1167.84	886.716	1393.63	526.968	1661.08	2101.84	1291.4	1192.48	983.139	1217.09	1563.22	1391.02	2216.29	1053.83	1214.81	1401.07	927.038	1896.37	1160.22	1295.48	1469.89	2262.4	1157.58	1094.57	1466.39	3702.75	1014.24	2053.93	1105.3	1641.55	2246.32	2067.63	1417.13	981.462	1544.1	1002.53	1529.33	1302.56	1412.93	1789.21	1262.05	1289.04	1062.26	1798.76	1406.92	1345.45	1294.68	2312.08	1541.47	1322.96	1277.21	1259.59	1212.38	1223.17	1321.53	1247.51	1942.09	1248.04	1346.22	962.543	1088.02	1301.27	1006.79	1362.81	967.082	1849.6	1771.62	3097.41	642.648	1155.88	3315.14	900.701	1079.07	2194.68	2207.42	1118.96	1505.2	1745.22	1201.53	1092.43	1662.42	1970.03	1118.9	2019.34	1321.54	1642.32	1872.99	2482.41	1598.21	2255.68	2781.02	1714.45	1406.26	1789.64	2684.41	3051.54	2505.05	757.295	2851.74	1430.97	636.01	1086.24	915.094	1305.44	1614.27	1433.65	1929.01	2933.47	1666.39	4670.22	1094.94	1727.09	2446.62	2013.59	1889.5	1166.11	976.222	1040.58
SPDEF	89.3376	48.0354	60.9657	148.988	172.319	92.3617	61.9609	141.03	84.5476	20.4265	175.475	137.952	39.4174	34.1743	42.399	145.561	243.244	31.2226	163.612	84.2414	93.3513	134.559	209.866	120.08	856.036	2840.31	62.0191	113.909	135.909	61.4721	154.104	81.7843	113.432	1314.75	125.544	1154.9	2154.74	196.998	922.938	672.716	127.237	1408.87	1099.9	1022.25	1977.26	812.161	1133.01	987.611	728.792	1329.42	225.641	1001.65	476.672	7767.96	1021.39	3932.9	112.825	796.46	3676.74	1582.8	155.077	9200.5	2344.4	1862.49	355.937	1348.74	735.037	283.258	10383	207.502	498.638	832.691	613.562	995.159	3985.9	2724.01	341.818	491.771	4242.63	984.483	2622.72	7828.17	3009.69	1497.36	3175.57	354.772	530.924	1591.92	580.996	727.668	753.633	345.118	562.049	829.265	1432.79	285.693	126.232	2012.27	1823.76	231.864	3031.07	1605.89	3687.47	1073.27	878.351	1527.71	3524.67	1241.18	1540.86	412.341	1232.38	2369.38	256.079	1053.68	271.136	809.221	2167.4	3158.1	1455.88	121.234	252.322	5443.89	1408.34	1889.82	1511.66	11516.2	470.55	6617.37	2325.95	800.067	2445.37	2567.55	1538.82	233.698	1436.55	2229.23	1281.04	1016.51	1614.86	895.443	2530.74	312.498	212.841	4012.81	805.309	10763.6	4423.15	9228.55	165.586	2282.64	287.47	0.182895	161.167	31.83	51.0013	1726.86	17.7036	802.517	2426.96	7480.37	4386.05	170.978	61.715	591.486	944.822	630.749	117.252	398.199	195.699
TCP11	0	0	0	0	8.01462	2.30376	17.0094	0	0.019741	0	0.0335329	7.77448	1.41005	6.36282	0.0206559	4.94898	10.9152	1.67959	0.00791991	4.21532	0.0383395	10.6497	3.99726	1.74633	80.9566	4.86108	8.39854	5.40899	4.50663	2.4344	7.42998	12.433	3.06928	2.43012	10.8293	18.2378	91.3588	5.68669	28.8282	4.13299	16.0883	7.67711	87.9732	0	16.6118	15.115	0	34.3419	0	0	3.43309	1.248	5.28017	5.80825	0.0994131	12.7881	0	0	16.3595	12.8527	1.46577	91.959	46.7832	14.911	20.6264	0	119.006	0	0	0	6.33849	5.58141	10.2896	0	18.5361	0.031074	26.9172	0.0574369	0	2.12765	12.4712	5.3884	3.73339	0.00120363	19.6751	0.0443401	17.9914	9.70645	17.5773	4.71732	0.272313	15.161	15.0238	7.18243	6.1817	194.754	137.367	5.70852	0	5.31401	1.32503	3.41937	2.99361	9.76206	53.3453	5.69618	11.7722	0.0708877	56.0578	267.845	52.3439	1.14803	1.85283	4.75291	16.8306	22.9936	2.25113	0.0372041	0.942678	0	4.46695	54.2029	2.49773	60.5964	16.2509	4.81061	22.4982	0	11.1531	0.31871	6.3958	3.02826	18.739	1.84551	16.5245	0	7.73635	0	0	33.6273	4.10186	19.5361	27.517	40.2861	7.16764	2.5272	0	22.6807	17.8393	18.3513	0.072312	3.01556	14.9784	4.99184	67.8646	1.35475	0.182418	12.4091	45.3752	1.43239	21.3014	15.9736	5.04513	23.6267	0.032166	2.50698	0.0561511	22.6205	0.136454
MAD2L1BP	713.096	801.605	825.581	887.482	701.295	903.877	880.094	830.088	753.287	898.623	889.339	852.058	870.174	918.652	857.902	1063.51	1176.78	889.354	956.071	876.369	1077.35	823.229	835.468	953.808	1289.47	1158.93	1083.26	879.038	783.919	1406.77	1116.95	776.68	637.461	982.264	814.882	643.2	951.691	1552.41	618.044	837.147	816.379	1069.98	1196.3	1015.59	800.017	826.173	846.084	1289.57	758.36	866.481	1272.03	965.24	736.402	1452.84	908.032	1174.79	2137.37	922.667	908.673	1013.5	743.593	1855.29	1146.34	1370.09	777.057	1122.09	897.045	704.578	1602.47	889.868	1269.96	948.723	2133.15	1149.7	916.434	1224.32	3596.06	646.908	1536.51	1209.31	1343.56	2520	1450.25	1511.4	849.526	1191.62	800.032	1038.44	892.153	908.442	2286.49	758.546	915.096	703.874	1329.14	932.992	1274.65	737.166	1516.75	846.613	950.466	1264.14	1191.22	975.241	836.013	819.09	1558.66	3201.78	1165.08	1166.61	847.763	1124.28	831.405	633.137	853.882	792.489	1288.8	1324.36	2011.73	795.155	686.122	2611.15	716.113	894.813	1047.31	1385.73	718.121	1906.63	1412.8	997.987	937.518	1044.85	1332.64	889.855	1371.72	857.933	1363.37	1799.24	1385.97	1387.41	1550.14	1698.2	1155.46	1150.07	1108.89	2396.59	2365.34	2026.86	1014.3	1948.57	2488.41	1331.99	847.464	1333.48	1901.36	1721.83	1066.55	2092.65	2177.43	1751.37	5260.55	1093.78	1329.21	2279.88	2290.73	1342.98	1306.02	1008.38	1278.85
APOBEC2	10.2046	23.126	28.6998	41.2456	8.0158	9.07138	21.8196	36.173	15.872	147.239	26.3392	11.6445	18.1609	9.4622	9.56324	24.7533	14.2886	27.7958	20.4586	20.3882	13.381	27.7734	34.9777	14.2949	24.0268	147.791	8.43273	23.4864	10.8273	152.73	30.6312	9.68193	24.7947	9.46112	14.9868	49.9143	30.7737	16.1547	8.25722	37.042	20.0486	18.8493	15.5697	24.7246	14.4426	21.61	32.4378	4.6735	16.5861	92.2642	24.4355	19.4724	18.6196	7.74747	25.0264	19.1876	6.3221	28.5921	40.9054	22.9529	25.8976	33.885	21.0879	18.1777	11.7789	13.6583	43.0022	26.5531	17.3252	34.9155	20.0111	58.9425	41.3281	17.7097	67.9568	4.34427	4.16223	16.0478	4.9095	7.38281	18.7095	80.0234	53.6357	37.1092	25.5352	2.27237	12.5437	7.33234	11.3903	11.1353	27.3974	46.4505	10.7828	9.5651	7.43072	21.514	11.1563	1.56681	42.7396	27.2356	20.3503	33.9521	2.99414	1.31235	7.84934	105.808	29.4377	93.844	6.42548	29.3151	15.1064	9.94628	18.8011	22.5485	16.708	8.38927	33.0288	633.825	13.4414	31.078	11.3433	3413.77	17.2096	19.8145	10.8909	277.083	15.0442	6.35308	15.2097	9.53947	5.57302	28.1872	42.5627	15.9243	17.7834	16.3943	13.984	0	88.0806	8.88501	232.041	8.85021	16.9537	4.61147	37.1139	17.0418	24.6655	3.94255	30.6558	12.8038	0.0778143	0.175753	14.1152	14.7606	32.4669	10.0283	20.6301	76.43	36.5536	190.062	57.3787	25.1315	9.98467	0.422477	0.0344585	0.0880492	1.20463	8.45033	12.24
KLHDC3	7278.25	5711.14	5509.07	5367.1	5645.42	6276.39	4180.4	4982.42	5171.5	4297.78	9439.32	4845.19	5619.81	5067.01	4106.26	6353.34	6234.59	4911.07	6032.95	4759.21	6003.23	5662.15	5930.23	5010.2	5475.36	5389.11	5644.35	6007.75	5219.3	4122.63	5866.06	4446.57	4966.46	5927.26	7623.47	4154.03	5015.61	9560.04	5011.2	5370.56	5492.69	4854.6	5425.82	5276.01	5246.89	4123.19	4335.56	7126.4	4619.61	4709.63	6308.59	3995.11	4226.54	6291.73	4847.45	6078.23	16084.7	4762.04	4524.39	3710.07	4595.16	6998.35	5013.83	5793.41	4602.51	5503.27	4216.21	4719.4	8180	4949.15	4184.57	4977.61	6099.3	5077.21	5449.12	4802.59	13990.8	5247.78	6237.52	5893.12	8991.62	13583.1	5808.51	3279.56	4191.85	5338.39	4233.41	7327.67	7156.78	5073.45	8025.25	6022.07	5321.05	4833.16	5177.9	4458.46	4470.95	3934.98	6645.8	4905.74	5257.6	4235.32	7689.43	5719.23	5198.85	5657.83	8287.99	9863.11	6011.19	6403.84	5225.51	4732.23	5938.62	4821.53	5520.3	5008.89	6986.07	5733.78	7882.41	3984.26	5457.64	14254.9	4899.35	4444.85	5236.25	5614.03	5870.12	6464.22	5292.43	3502.5	6663.61	5122.36	5397.04	4990.99	6684.7	4680.73	6370.27	6563.52	6772.61	4267.59	8358.1	6219.54	5574.81	4453.07	6116.67	11599	10068.8	6817.41	1674.83	7464.68	2804.27	3305.52	5679.75	2646.31	3184.9	3660.32	7491.27	10989.3	8841.36	4626.77	11468.5	5065.48	4161.36	4503.79	4168.52	3309.45	2877.14	2824.85	2706.45
GNMT	67.017	97.9967	57.4049	44.9591	133.245	56.3162	24.1425	107.635	174.252	72.5522	61.4311	52.4553	29.5449	67.7501	83.6704	48.5179	63.5714	65.1777	79.7584	71.5232	38.9224	71.5461	38.9749	33.1184	192.053	21.1489	74.6041	74.1493	82.472	96.7493	162.556	86.8527	45.1786	16.4846	65.3102	233.384	88.5191	44.7184	126.674	102.919	59.606	65.3542	168.923	106.626	79.6589	23.7684	22.6598	181.2	79.4463	41.055	54.2101	48.9812	67.5867	19.3938	95.8327	21.3167	163.054	63.5273	9.04531	62.528	46.4095	69.9351	16.8477	92.2095	84.8783	31.7	32.0016	57.8488	18.2883	25.9367	62.8927	123.549	287.458	5.89744	91.6358	29.0848	119.089	34.2873	19.6647	86.146	157.775	50.0644	226.943	21.063	199.921	35.5182	23.3465	50.5943	22.7608	36.0625	18.9968	42.6502	35.0617	16.6613	48.2425	19.4056	81.2929	14.0143	57.0106	75.2972	42.3415	15.6212	87.8048	81.0465	41.1346	51.8586	50.0523	239.096	145.527	90.6412	88.6008	22.0323	30.1029	129.542	58.9836	14.6622	65.99	25.1375	30.7536	104.189	134.076	89.8989	35.9702	82.2126	82.8631	227.703	63.2451	39.4915	46.6249	49.316	101.45	67.546	145.856	59.1255	96.7407	23.9124	48.513	57.5536	33.3808	22.7815	59.3107	60.2084	21.0636	43.8333	53.1882	41.1949	89.5032	11.2193	5.23735	208.512	28.3531	25.47	92.5515	82.9373	109.866	17.4485	40.969	196.538	69.3906	13.0498	1.08376	56.9966	88.653	61.6343	53.9459	33.7249	11.4538	38.2191	10.9029
DNAH8	35.405	50.8878	71.1005	3.71479	52.0941	27.0046	19.5082	20.784	29.5715	20.4548	2.24371	15.5361	15.9015	11.0763	47.6057	19.8029	29.5671	17.3538	4.10223	22.1294	8.93838	24.5584	21.9859	39.504	9.41777	29.4541	5.28039	14.4369	10.8342	10.7015	11.1106	15.0647	23.2543	8.28872	26.7484	513.213	57.7941	75.23	7.22698	30.3104	25.7239	33.5171	92.2175	82.8558	7.804	57.1366	34.1029	16.1485	58.2217	93.2412	34.9725	39.2322	29.32	13.5717	157.434	30.8756	24.5445	46.5453	18.1504	22.0404	19.6008	7.96546	17.7077	84.8688	14.9629	56.7075	140.007	112.405	11.5437	17.9559	22.757	44.9132	36.177	19.6798	9.28346	12.9497	113.868	28.5621	31.4738	33.631	71.6167	14.8624	101.726	36.1057	9.34439	18.8929	31.4746	26.5385	8.28876	11.1399	7.14865	11.3508	26.7147	29.6218	35.5722	89.8092	49.9214	57.8413	51.2017	28.6559	10.098	46.2154	30.786	26.6869	111.058	54.0464	9.80516	42.2748	52.7305	25.3586	6.04483	32.9905	3.73469	9.59974	16.7255	12.5696	3.3523	0.0393097	24.0261	30.2856	23.626	6.68588	23.2785	9.41894	14.1696	12.1664	2.18072	33.8783	29.3949	23.9314	25.075	54.2629	153.807	29.0817	80.3588	58.692	24.2095	196.533	18.586	9.70487	34.7698	54.5909	45.2206	20.5737	24.7068	21.852	116.198	33.9447	17.9421	53.2523	51.7866	11.4425	22.052	19.6172	2.39636	7.55235	17.6954	30.7558	0.276458	10.4656	1.0296	8.05202	12.4403	28.0605	6.51457	12.1183	15.9941	14.3996	64.1125
TREM1	3316.98	3460.3	8207.54	7630.35	6421.86	2923.27	5832.82	4240.91	4730.96	7282.07	2422.4	8490.51	5065.99	6019.17	13065.4	6130.53	11314.3	6957.59	1174.9	7612.4	6398.64	5315.16	6871.63	5933.53	8998.19	2631.54	13370.1	6567.54	9226.94	17521.5	5983.03	4759.08	2183.65	9207.21	5772.56	1476.5	925.761	3926.24	4127.4	1864.05	5404.18	368.06	2191.48	885.179	3348.17	3454.49	2775.77	5568.06	1775.4	2069	2819.64	1911.61	3194.83	11277.3	4690.36	1505.75	416.853	1511.53	2428.64	5386.78	4711.9	686.939	2866.74	2057.58	4155.36	1894.76	380.019	2664.79	1992.71	2070.04	10756.2	3153.11	2130.45	4560.44	1099.72	2243.16	390.498	1272.08	1504.04	4064.97	2144.09	13501.9	958.955	6060.66	4625.73	627.455	2811.48	4101.78	2405.59	1010.41	1307.17	1904.93	1840.27	3153.49	1756.59	2325.99	5918.04	2786.61	1999.05	1456.47	2340.07	4388.84	1618.14	3251.02	1011.71	2306.2	6275.88	209.102	1992.09	1997.05	2868.49	952.87	4627.01	381.605	1912.4	5492.9	1477.98	3069.8	7787.26	4304.1	3486.22	5199.22	1050.46	3710.67	1092.86	893.47	4561.45	599.878	6406.24	4328.87	547.351	2578.44	1410.12	6033	4013.77	2670.18	1596	2446	5452.17	1202.66	1466.31	949.925	1512.23	473.361	3086.04	781.297	789.085	1071.94	7726.55	1780.54	5607.07	127.937	6282.42	6955.02	4353.64	10113	279.981	10106.6	234.818	6080.18	6353.09	2799.35	3668.52	1551.2	586.762	2410.91	1340.2	1566.22	2798.73
MEA1	3065.66	2002.26	2403.2	2314.78	2208.08	2699.21	1839.26	1994.76	2103.47	1942.36	3264.5	2140.35	1792.07	2173.84	1636.37	2346.85	2645.04	1795.22	2531.79	2100.24	2626.76	2397.05	2837.19	2451.76	3058.21	2780.39	2931.44	2356.79	2224.92	2230.68	2602.49	2403.5	1938.17	2616.55	2876.14	2249.33	2970.65	4825.71	2443.29	2091.69	2050.33	2441.04	3179.4	2429.07	2828.15	2319.91	2270.16	3347.34	2247.43	2358.45	2825.76	2025.88	1608.04	4362.39	2788.67	2880.57	7847.58	2716.17	2692.43	2165.89	2180.55	6689.21	3297.69	3198.53	2304.39	2744.74	2371.12	2120.81	5276.68	2719.49	2301.96	2726.45	5850.33	2787.64	2682.35	3378.16	11432.5	2634.18	3596.33	3128.85	4496.85	13842.7	3112.23	2583.53	2008	4060.3	1510.1	3223.48	4571.31	2608.99	8190.32	2926.16	1997.54	2466.29	2483.89	2261.67	3386.23	2089.71	3433.63	1830.22	2126.38	2985.13	8450.47	2689.66	2623.19	3098.18	4393.3	4367.95	3339.28	3253.56	2307.68	2610.1	2554.52	1623.82	2059.3	2318.88	5126.52	3944.69	7312.21	1404.26	1731.14	9003.24	2087.78	2713.77	2971.25	3675.67	2222.89	4678.04	4332.66	2689.97	3290.42	1864.24	2760.7	2083.86	3764.51	1884.24	2879.51	4579.92	4997.39	4104.25	4557.38	3611.25	2594.53	2776.09	2541.01	6069.09	4377.39	4796.36	465.912	6054.95	1124.83	389.014	2293.5	519.851	760.423	3774.02	2653.11	6243.09	13061.4	1292.79	4817.58	2241.11	643.175	1442.17	657.945	557.483	581.411	566.255	672.414
KLHL31	16.7233	80.2493	21.4931	46.8597	40.0742	40.5346	38.9809	43.4	53.8707	26.0219	65.7518	64.1349	16.6164	43.0525	63.5244	35.6465	6.62727	37.3618	22.5051	13.5492	26.6953	42.7129	47.9695	57.3988	66.8028	49.8708	45.1803	43.4057	84.3685	49.5549	14.8188	22.5358	33.4959	23.4788	13.3167	67.2249	21.3271	37.1147	37.0855	43.8446	50.8109	6.80338	29.0365	103.824	17.753	11.9052	47.9778	92.8296	73.956	27.3651	18.3146	116.235	58.7428	233.076	42.3496	56.3784	27.2799	141.677	30.9044	23.8824	15.6512	33.8601	42.3304	22.352	47.6015	40.3437	24.0012	28.8808	118.594	130.693	15.4548	54.2839	25.8083	5.89736	39.1307	75.2502	14.5185	11.4831	31.4739	14.7346	22.8574	28.7703	28.2156	23.0684	31.2854	33.2759	35.9839	62.4758	2.085	49.8337	23.9551	18.9409	34.2673	16.6474	65.7319	84.178	17.6122	41.4179	9.13937	17.649	17.4356	8.64763	25.2443	17.038	10.4083	20.3332	46.1329	14.1786	20.2188	14.2003	23.16	32.99	27.2878	8.79037	47.8277	33.4643	17.6409	2.22894	42.3108	26.1738	49.7626	13.1943	26.6424	39.6824	18.0998	0	55.7114	214.1	32.4345	22.1347	6.38327	28.2192	35.7647	62.9207	38.631	22.441	13.9931	82.8617	45.172	36.7447	2.05669	21.0881	71.4506	81.0973	39.3758	12.2025	22.2854	18.522	108.983	9.13313	7.16441	8.64137	44.2806	36.6299	26.6687	76.5016	135.84	12.5242	18.4566	48.935	1.02866	45.5652	59.0442	16.3335	116.333	24.0988	0.0594057	28.6608	2.85585
COL21A1	1389.94	1029.63	1092.12	815.312	932.723	1123.36	875.524	1009.14	1024.8	659.528	869.611	1698.31	1213.28	767.092	1543.13	951.612	689.236	782.398	679.993	1506.68	769.735	1019.69	1019.35	1036.28	1465.93	545.043	601.019	1655.95	608.081	285.719	1519	957.811	2313.56	512.847	1561.26	3460.03	1664.7	381.652	1210.31	1199.74	1127.55	1205.06	1122.69	1003.23	658.389	787.341	1301.35	1906.1	1900.18	1499.3	777.709	1353.04	1154.48	1238.36	1257.92	744.902	1707.71	3635.57	3209.29	2718.78	843.675	566.242	1498.61	1031.29	996.768	211.98	1083.05	1654.76	388.311	2177.79	710.166	311.533	3252.04	414.398	1094.56	608.96	53.8782	3062.84	326.573	445.502	2145.08	246.745	161.836	1103.22	756.936	322.624	1250.96	320.173	857.003	1645.99	254.311	1131.21	919.297	670.745	1484.51	5081.11	632.427	554.997	667.706	841.167	740.444	1887.6	146.681	1311.51	553.982	3085.54	2751.24	614.175	2402.67	677.818	774.263	962.724	1431.23	834.546	1445.87	1154.21	380.532	1045.09	1407.82	1090.35	533.112	240.066	1267.35	2843.33	911.666	271.32	684.892	258.297	599.99	491.099	327.561	667.716	1530.38	737.788	1269.58	976.69	727.844	902.282	857.225	765.552	399.819	736.677	355.321	646.504	733.122	158.533	80.5655	2408.88	1444.29	555.247	1158.89	376.366	1100.52	757.697	636.567	245.058	561.108	303.44	1173.93	1640.49	1.16262	731.496	1141.96	456.595	343.014	848.115	1348.08	1384.93	875.84
CDKN1A	6179.67	6665.91	17028.9	5855.34	7669.16	3343.13	43349.2	6621.8	3069.12	29358.1	9579.78	8704.23	29023.5	8877.2	84402.7	4094.61	3768.21	15257.5	14436.1	13239.5	8120.24	7667.37	4728.99	12824.5	32108.7	8296.92	15277.1	3952.05	11101.1	57301.3	6393.39	13912.4	12425.5	5340.79	11168.9	4309.54	9792.63	5623.3	5695.15	2954.16	4614.12	3801.75	2281.68	5337.87	5631.95	11952.1	11430	4111.02	6288.8	4620.14	5710.15	11889.7	10068.4	9101.32	23845.4	5022.65	5454.32	3927.02	9974.81	27111.4	7487.97	13358.3	11124.2	4733.82	5422.45	13944.6	8823.44	13709.8	16792.7	5484.87	31505.1	9725.08	3756.73	10091.4	6268.76	14647.6	5083.47	4757.27	10964.1	5512.79	2135.79	10673.2	5470.63	37082.1	14227.9	5883.78	5182.87	10427.2	7984.83	3241.92	15884.4	11620.3	6733.08	12540.5	7488.19	3420.46	20230	12969.2	10904.9	5087.08	3084.19	6506.45	14738.6	5647.9	7373.24	12252.9	18025.7	3027.16	8126.36	4137.21	10228.5	11982.2	8017.65	1960.22	3837.53	13904.8	6545.14	9742.83	4838.86	19212.7	5963.28	7196.81	4756.16	10373.2	2790.47	9814.59	7168.05	9727.43	11948	8483.79	6911.74	16568.6	5805.16	16195.2	6784.02	5991.79	5045.98	8688.38	13440.2	5010.3	7747.67	6947.29	5909.01	3052.81	4054.8	3097.01	2615.91	15156	1566.67	4546.86	3835.97	2519.59	9062.81	1647.14	785.882	7979.81	4687.02	8635	3487.44	9920.95	6817.28	5022.21	1856.58	7617.08	1354.67	3477.64	3130.84	4480.37	18145.5
SOX4	7251.24	8089.31	5305.35	6480.45	3175.87	8859.64	3506.61	7526.1	5031	6053.19	10371.4	7367.38	6131.73	7015.22	5209.87	6762.3	7873.77	3385.28	4929.64	3410.1	11511	3482.95	4577.09	6653.38	4569.07	12931.9	5091.69	9123.34	2840.26	4280.79	7225.33	6859.08	10304.2	4862	6684.47	11462.7	5761.85	24264.6	3436.26	8686.48	7790.48	11396.8	11135.7	24238.5	8073.92	11237.1	12368	15936.2	12695.9	6811.53	6179.94	15873	9002.78	30893.9	7547.67	21246.1	34938.3	9909.84	14665.7	15396.9	5392.37	18165.2	16250.7	7273.07	3139.37	9080.82	8484.43	5538.3	27699.6	10177.6	5638.69	9471.5	10446.5	10041.2	6093.72	8457.23	10350.2	10388.3	23330	5722.93	13510.3	4532.13	15560.3	17145	4999.68	12149.9	11367.5	22173	11578.2	8892.22	5253	11256.2	14502.7	4544.6	16875.9	8475.97	5288.5	20798.8	18796.6	6838.72	11586.6	12278	8611.58	18620.3	6301.5	13307.5	22221.7	19719.3	17633.7	10059.5	10462.1	14274.6	9819.85	7807.3	9689.71	11458.4	8656.47	26200	4768.66	5470.57	3007.94	10600.9	7643.95	11814.2	6739.44	4168.54	8440.26	22949.2	13156.1	16674.5	5373.13	10733.4	14908.8	5575.77	9706.99	7485.43	14029.5	2735.64	6436.14	13507.3	4555.36	4877.04	15275.3	4591.46	9821.38	8006.54	4753.47	4924.84	13038.6	5017.7	14406	3645.23	2955.99	4882.59	6757.42	16164.8	4079.54	4219.78	16238.3	21878	10963.4	5427.82	6839.48	4833.2	25902.8	11101.7	7648.37	6877.23	7580.65
GLO1	6292.35	6024.65	6974.52	6793.46	7183.26	7128.48	5792.71	5106.29	7083.73	5171.29	5500.47	5720.57	5380.17	6463.37	4921.78	6536.53	6949	6266.43	6723.16	6423.42	7631.48	6930.61	6130.1	5512.2	7019.6	7206.76	8357.23	5947.14	6234.34	4798.9	6585.62	6287.85	4995.54	6303.09	5267.33	5416.46	4147.85	11155.3	5068.89	5400.04	5308.88	5749.99	6245.81	6186.91	5875.37	5555.47	8494.83	7909.58	4587.26	4198.29	5854.5	6497.13	5276.06	8856.76	11693.7	6001.63	11559.6	9901.81	6507.34	7047.71	6057.31	6766.05	4082.48	9006.1	5585.81	4800.08	4256.21	6126.46	6175.69	4801.5	6055.34	5677.46	6149.26	6141.28	5114.48	5598.72	17362.2	5423.49	9830.9	5575.83	14293.1	20484.1	5451.81	6119.84	4640.9	5975.78	4757.18	4466.49	6596.48	4193.01	17069.2	5711.99	6018.68	4622.65	7738.26	8018.21	6625.18	5284.79	10504.8	7441.15	6223.48	8992.08	7442.7	7670.81	4424.55	8249.02	8892.6	11011.5	5517.35	11499.6	6322.96	11814	5268.19	5538.04	5154.03	5022.49	6176.76	9077.38	11248.1	5787.87	6399.35	9877.25	6353.24	7196.44	10259.4	7797.68	4790.87	12977.8	8307.56	3816.98	6919.04	4571.57	6764.61	5051.05	16889.8	4481.58	9413.59	9706.75	8207.61	6879.01	15179.4	11000.7	5511.04	5937.88	6560.2	9920.7	12613.7	8977.68	13511.8	15705	15326.9	11132.8	8451.66	13848.2	23196.2	5322.82	6764.46	14526	11354.4	15222.8	27131.9	6995.5	9138.08	13004.4	11425.9	6861.43	7408.3	9008.24	7460.07
CPNE5	207.601	98.8175	220.76	98.373	256.473	94.6098	416.972	278.538	187.005	79.967	63.654	139.896	253.344	68.4734	459.588	100.999	120.565	144.277	425.35	120.883	121.107	171.917	76.9507	181.962	149.321	650.161	113.496	167.289	164.017	184.142	208.903	127.872	332.193	324.359	446.368	342.713	570.299	2274.02	233.837	130.591	277.967	700.16	886.322	330.265	255.647	519.862	455.94	348	550.536	1714.91	566.014	311.125	216.962	218.346	536.847	483.125	826.548	306.027	802.295	129.633	188.167	1134.53	929.683	1920.99	369.456	1360.96	1972.1	684.878	318.935	364.127	305.371	1129.37	320.547	566.976	431.45	379.802	1805.24	1083.68	431.83	447.593	367.572	308.079	1751.51	568.658	218.816	584.176	174.538	690.651	950.019	1009.02	497.841	169.7	260.911	2264.64	594.235	383.605	209.926	759.041	479.81	285.97	275.008	1613.96	422.755	301.363	2715.67	762.696	696.882	1149.4	937.452	254.206	178.215	315.452	217.477	579.017	155.869	282.3	169.402	200.775	612.549	120.41	204.134	273.938	426.567	289.117	504.703	441.415	302.274	608.855	257.433	523.586	368.143	1248.59	466.045	1285.12	471.426	1020.44	173.827	91.7019	466.343	379.058	98.1753	1120.3	1059.82	401.932	277.834	2775.66	1072.9	758.143	56.1456	218.398	82.5435	244.424	107.403	136.767	57.9526	805.228	1769.27	199.322	426.197	659.857	187.291	340.718	162.739	1782.89	112.212	539.386	731.487	277.801	1501.98
KCNK17	607.933	488.992	488.18	179.903	554.023	476.136	458.381	292.944	292.666	158.107	1254.32	723.83	711.34	497.617	474.491	470.36	197.275	223.369	546.031	444.569	1007.26	407.882	242.845	357.655	198.404	258.185	326.782	235.999	267.318	145.267	366.728	427.175	890.963	273.99	630.787	389.771	209.055	728.183	485.146	539.651	477.988	39.4869	728.728	139.895	310.937	231.909	227.523	1074.52	200.42	135.09	242.293	149.171	239.219	205.733	244.195	100.063	18.1573	1251.42	101.826	163.67	423.065	4.57378	48.1711	197.554	194.196	197.406	146.007	473.902	219.686	196.528	175.913	159.964	236.961	76.7694	310.972	67.8218	26.9493	147.236	108.196	70.4228	133.96	85.9142	65.8436	96.2822	332.171	42.1836	269.062	61.4819	81.687	879.061	44.4071	555.673	321.195	127.844	409.777	112.365	174.533	47.1431	130.784	366.189	253.834	169.947	233.071	289.216	157.832	105.971	194.334	8053.74	216.266	181.898	210.433	97.8646	1634.83	218.28	789.659	387.872	83.6301	197.491	181.729	444.368	253.149	290.809	169.043	176.673	202.03	14.6194	481.21	44.3037	84.1271	274.651	120.745	469.86	42.5195	266.57	139.292	484.671	135.442	125.891	174.313	122.465	326.189	161.912	19.0087	4802.67	569.923	133.127	156.463	121.261	374.141	129.37	140.242	5.81316	680.096	173.343	321.75	104.038	895.325	719.094	79.6238	14.3284	72.9584	450.013	799.221	139.319	147.797	125.034	282.168	267.036	408.403
RREB1	2399.06	3686.59	3011.62	3874.22	3755.94	2355.94	4242.22	3714.67	3860.39	3374.04	2576.99	3426.71	3902.25	3415.49	4522.46	3235.09	3447.11	3622.68	3932.66	2784.99	2309.14	2940.53	2810.21	3365.23	1959.83	4182.03	2751.79	3834.54	4691.88	5108	2800.24	2180.05	3352.1	4216.83	2616.48	3476.26	2909.26	3131.46	3252.9	3080.69	4317.64	3659.89	3090.25	3815.9	3452.18	4172.77	3856.05	3706.75	2953.18	2647.9	3187.09	4903.15	3959.75	3968.37	3171.02	3509.45	2489.57	3843.84	3269.14	4366.79	3749.13	3680.2	3269.75	2503.49	3597.04	4554.63	2166.11	3727.57	4518.32	2600.77	2995.76	3601.29	2857	4020.04	3969.45	3654.64	3353.76	3699.67	4482.63	3729.82	4284	1880.79	3505.62	3444.04	4280.89	3022.81	4140.76	4192.04	2852.17	2774.47	1764.18	2338.27	4003.58	3756.72	3675.09	4364.24	2446.28	3640.88	4238.16	4238.47	3674.86	3844.78	718.547	4243.1	3327	3902.56	4306.93	3193.82	3253.83	3049.3	4918.42	4123.36	4003.66	4342.04	3082.74	4499.72	2627.09	2935.63	1503.96	2883.27	4457.07	1183.98	3936.41	4408.02	2449.46	3650.32	4422.13	6203.53	2473.93	3978.27	3090.08	4366.65	3993.7	6525.81	2595.64	3816.77	4047.06	3093.73	1353.16	4391.88	1704.56	2082.34	4489.95	2812.48	4357.75	1632.59	1566.32	2802.65	2965.1	1981.55	2606.37	2805.78	3428.09	2276.61	2086.64	2950.25	2348.66	1140.9	1448.34	3685.89	945.124	3209.51	3066.19	1360.88	4878.14	3863.12	3065.95	4232.34	2991.57
SSR1	6009.33	6538.58	7328.98	7351.07	7287.46	6394.61	6749.55	6636.3	6607.26	5969.46	5061.85	7379.03	7618.1	6185.83	7190.43	6800.92	7946.09	7581.8	8424.66	6894.4	7277.19	6580.4	6805.67	6551.18	6498.59	11070.9	7989.5	6905.78	6570.57	7431.97	7040.56	6724.19	6213.51	8292.09	6409.76	8154.46	6132.57	15630.7	6400.74	6217.85	6860.39	7277.6	9034.39	8326.63	8974.57	8081.34	7011.38	7097.76	8391.24	7972.06	10688.1	7302.61	6311.36	12301.1	6721.92	10118.7	12137.6	9750.55	9774.68	6712.93	7907.86	5814.16	11086.9	11506.3	6534.24	9492.08	8557.43	7954.83	7210.59	9365.57	7866.85	11121.1	7816.08	10869.1	8041.89	9924.67	10372	11650	8087.81	8144.67	9414.22	12125.4	11879.6	8126.69	7592.03	15016.4	6844.21	10157.7	10903.2	6918.56	8943.02	4980.92	8271.44	8300.09	7526.97	8794.72	6661.37	11764.5	8775.74	7547.21	7812.12	10138.5	4703.44	8584.3	8711.72	7420.99	10009.6	9701.19	8696.95	8783.99	7105.28	9379.81	6733.31	5731.31	6511.99	7495.03	8437.63	14031.1	12987.7	5786.21	6768.08	5281.66	6074.32	7472.34	7962.32	6997.27	7309.53	12568.3	8843.69	8500.24	8685.52	8296.36	9446.12	10021.4	10499.6	7362.23	9428.44	10464.2	6467.3	12888	6397.94	10193	10248.3	10223.3	8306.06	8577.28	7222.55	9548.07	23837.1	8703.71	20988.2	21908.9	6441.85	19323.5	13890.8	8465.96	7712.91	6200.84	7027.27	24299.4	14829.8	9041.73	12090.9	16369.6	20168.3	17741.9	17135	13352.6	20826.4
RIOK1	1049.19	869.297	886.602	957.768	864.597	887.004	995.829	876.202	936.054	1521.93	791.758	990.993	972.107	994.408	1216.93	1028.85	958.76	976.291	950.96	1153.19	1012.95	1000.47	913.419	962.765	1277.99	1142.56	1103.23	873.604	802.947	1151.91	997.167	1201.65	1146.86	908.501	1017.61	755.528	851.326	1957.91	864.219	769.705	828.487	737.092	1289.59	959.439	888.519	1091.47	745.298	924.422	802.708	1060.07	1111.06	1068.35	937.437	1272.32	1012.61	1071.57	2784.66	1043.51	954.166	1063.17	942.163	839.162	842.375	1232.26	773.9	965.84	971.049	954.511	1072.48	972.67	1058.45	1047.91	806.65	1084.74	843.324	849.937	1192.15	845.384	1399.78	900.421	1428.69	1158.92	1197.09	1335.89	760.408	1317.96	886.443	1167.14	1191.94	1032.99	1208.63	960.526	812.209	942.767	1026.25	1281.18	1017.13	1479.45	1215.57	1019.18	997.336	1184.82	792.366	966.75	996.214	988.055	974.649	1398.43	1013	1103.85	927.302	1144.04	841.768	879.839	905.229	1038.16	1157.93	1775.94	1328	973.914	839.93	1103	922.833	1075.3	1043.44	854.282	836.005	1610.27	1177.67	1195.87	1107.07	1164.32	1015.66	913.329	1158.4	791.827	1100.09	1512.26	1368.1	1364.56	1186.13	1278.11	1516.58	838.6	1040.33	803.008	970.487	852.732	1271.26	953.603	1980.83	1418.91	1007.21	1323.69	1249.86	837.503	848.035	992.19	830.684	1969.05	1083.33	936.556	1038.5	1037.26	1714.82	1262.47	1204.75	966.651	1460.86
NRN1	2663.48	2798.59	2349.37	2396.32	2875.31	3347.51	1791.12	2136.74	1865.76	1791.66	2928.95	1951.87	2635.75	2195.38	1909.62	2943.97	2033.65	1415.29	1296.58	2287.63	2544.56	1716.92	2481.42	1965.88	1753.08	386.467	2121.36	2254.6	1670.26	940.74	2501.3	1850.82	3264.77	1140.27	1980.93	435.832	1278.68	635.791	2814.05	1999.11	2081.98	316.453	2580.17	403.552	1014.65	722.635	742.044	424.953	487.697	1085.64	1247.55	923.196	911.639	1546.01	442.27	1669.57	1775.07	311.386	718.56	592.257	1531.53	9869.85	210.727	593.633	1531.33	756.331	839.042	2223.95	172.463	1048.49	1310.09	479.953	217.106	508.895	1060.58	3351.1	687.751	670.856	423.958	293.161	192.107	2451.07	199.481	389.136	1595.89	279.395	788.338	802.621	1559.95	1055.48	709.53	2221.7	1442.18	689.671	883.684	508.683	754.756	738.523	362.318	1327.27	1038.32	462.878	811.893	586.896	993.656	451.834	1289.72	285.427	339.472	1045.82	816.55	240.734	2471.74	686.528	3401.09	1137.48	457.505	244.414	663.503	1897.99	1404.62	534.685	464.629	905.212	703.565	134.79	2348.19	121.019	898.967	556.508	459.771	1514.77	320.299	860.759	1147.35	963.908	520.174	779.925	2298.75	240.936	1546.05	484.283	401.216	484.969	1544.56	278.247	346.562	1159.42	2608.4	670.897	819.757	268.307	2303.26	3311.9	1178.12	316.8	2189.33	2404.68	195.205	1314.53	944.238	6305.47	2734.46	839.117	434.686	302.821	1284.38	1059.61	846.396
SLC35B3	1088.28	1059.91	1182.75	1167.69	1082	1198.78	939.701	1250.58	1180.1	1022.34	889.355	1277.61	1355.52	1113.22	914.044	1173.43	985.066	1118.87	1440.75	1117.4	1457.2	1045.32	1165.26	1163.57	1606.89	2098.89	1167.33	995.693	928.921	1057.53	1126.22	1146.35	1357.35	1085.29	1105.53	1373.79	1864.28	1644.74	1248.43	1252.82	1187.96	1521.58	1464.79	1758.04	1412.97	1353.55	1084.25	1368.81	1441.03	1373.26	1454.88	1191.69	1121.54	2330.18	1762.32	1611.07	1558.38	1661.94	1380.78	1419.1	1157.22	957.598	1669.6	1571.87	1302.86	1681.04	1520.08	1266.09	1364.45	1656.03	1104.02	1598.08	1306.54	1317.04	1220.19	1239.39	1484.23	1277.74	2141.48	1340.64	1538.75	2903.08	1918.93	786.293	1112.22	1177.22	1277.93	1701.36	1365.61	1404.91	1169.88	1020.26	1212.07	1009.03	1512.39	1848.04	1231.98	1231.19	1477.3	1043.08	1405.66	1415.84	1164.75	1305.52	1239.82	1155.93	1439.89	1217.68	1299.55	1337.48	1103.5	1250.66	903.906	1399.87	1062.65	955.582	1414.16	1353.82	2103.08	1124.74	968.436	2164.13	1150.2	1227.43	1658.49	1016.14	770.639	1381.65	1393.55	1662.91	1494.76	1403.92	1704.16	1152.69	1601.62	991.672	1245.02	1780.33	1220.08	1258.28	1747.49	1672.94	1341.09	1724.95	1275.23	969.896	1049.54	1161.81	1649.22	1246.39	3113.75	2324.08	1129.73	1686.04	1669.95	1269.19	1350.61	1693.28	2137.95	2609.57	4673.37	947.972	1129.7	2129.47	3210.68	1601.23	1228.68	1126.38	1503.81
RPP40	105.174	115.756	122.914	134.937	127.235	148.599	168.459	149.188	99.3312	163.721	98.7295	146.702	254.171	129.138	158.875	124.767	131.508	110.367	303.676	103.852	253.186	142.02	178.886	140.722	318.418	278.802	168.114	107.587	98.7493	164.066	180.124	144.353	246.613	145.246	211.85	223.675	251.526	522.576	154.521	124.701	145.791	169.389	405.32	227.475	309.816	179.065	204.769	495.991	231.838	346.061	197.674	153.393	112.9	555.146	163.263	308.597	578.097	421.555	402.069	299.818	144.856	241.393	242.952	388.641	164.062	174.228	295.015	219.332	340.152	235.436	163.152	298.465	338.711	290.378	181.237	266.823	389.435	269.256	316.744	288.935	479.674	987.769	416.927	173.507	151.68	435.591	154.75	366.962	271.887	236.113	321.639	174.449	155.519	186.959	462.723	195.596	197.086	227.833	272.618	161.405	177.709	216.175	320.811	257.751	215.475	291.804	399.484	403.881	409.645	215.305	112.77	309.918	95.069	140.626	137.62	201.792	379.364	363.26	805.901	85.981	126.111	470.52	174.415	385.534	284.957	423.541	113.646	840.165	307.088	160.288	149.959	93.3744	279.461	149.223	408.075	121.59	213.842	497.536	248.336	698.021	321.073	574.889	310.954	235.938	127.54	211.686	338.691	515.507	352.477	267.073	668.75	270.95	123.23	307.455	355.272	288.244	161.912	430.048	457.088	553.96	831.968	200.57	160.245	428.033	438.932	255.901	291.249	238.424	322.724
ATXN1	3527.39	4090.96	3603.91	4048.52	4215.78	3354.34	4788.83	4231	3956.54	4276.4	3664.79	4150.52	4592.95	3834.16	4802.08	3735.16	3520.53	3840.88	3561.49	3233.83	3256.54	3482.93	3229.94	3496.11	2878.64	3945.81	3554.51	4313.86	4214.24	4307.87	2873.59	3130.22	3877.62	3666.63	3440.67	3920.75	3262.27	2907.78	3510.41	3830.23	4349.87	3320.12	3637.6	4390.82	3120.26	4129.63	3238.27	5046.78	4431.2	3106.28	3656.9	3797.51	3322.01	3256.01	4450.04	4168.13	1385.39	3589.67	3584.78	3950.15	4383.33	2582.83	4213.79	2810.73	4071.27	3579.27	3923.2	3495.2	3508.46	3305.09	4119.88	4320.81	2742.37	4634.27	3445.35	4256.03	4956.05	3987.15	4122.6	3377.85	5040.91	2235.47	5072.59	4125.02	3005.58	4208.84	3417.16	4121.06	4361.46	3917.58	1830.19	2457.74	3977.64	3503.61	3168.56	4609.58	2653.9	4288.12	3568.69	3359.49	3963.91	3336.49	1283.42	3146.99	3138.56	4069.29	3727.83	4910.42	2704.66	2921.34	3086.98	3023.31	4338.87	4089.7	3546.66	3608.99	1606.64	3728.7	2571.36	4168.8	3609.36	2018.34	3139.16	2701.49	2152.04	2325.02	3398.61	4422.83	2413.12	2702.73	2205.99	3990.3	3423.63	4341.44	2879.39	3806.24	3104.39	2383.92	2226.05	3514.28	1964.28	2417.75	4970.13	3119.61	3687.22	2551.59	2619.96	2542.11	4632.04	2201.83	3841.77	5851.16	3173.49	3529.5	3874.57	2747.4	2698.29	2174.25	2006.35	2810.89	2206.46	2400.61	3274.37	3067.97	4739.02	4721.96	4674.51	3697.22	4293.05
NUP153	2782.62	3553.87	3152.52	3062.62	3079.69	2685.74	6301.38	3028.32	2770.12	5910.91	2564.93	2850.56	3800.31	3430.64	5109.21	3057.84	2948.58	3428.8	3247.57	3618.82	2726.75	2901.03	2725.27	3355.37	3818.34	3225.77	3226.7	2912.96	3550.83	5818.48	2931.16	3542.36	3189.53	3111.75	2702.75	2477.82	3003.71	3851.99	3391.96	2861.47	3386.68	2943.37	3282.03	3448.49	2697.59	3140.65	3061.88	3125.73	2363.83	2517.33	2943.87	5465.42	3458.09	3855.79	3415.12	3758.45	5621.89	2850.41	3507.46	4339.2	3037.71	2616.67	3008.12	2763.4	3255.23	3458.22	2532.13	3121.12	2445.6	2985.85	3679.53	3034.28	2303.68	2992.38	2792.53	2871.45	4788.26	2674.11	4164.9	3892.67	5222.61	1625.44	4315.92	5050.72	3349.29	5567.78	3463.96	3748.08	3543.76	2831.5	2387.04	2195.08	3467.35	2987.91	3690.99	3849.07	2625.73	4617.94	4171.04	3540.9	3713.64	3254.53	1174.63	2978.82	4056.45	3209.72	5090.19	3166.82	3487.58	2834.71	3352.78	4275.02	2850.19	2816.72	3257.76	2977.53	2425.86	3392.71	2104.01	4795.99	3051.63	1559.44	3986.56	3485.77	2517.94	2210.56	3447.91	7481.9	2869.19	2557.35	3062.5	5182.98	4702.65	3780.09	2719.22	3015.05	3319.1	3176.49	1476.19	3870.54	1630.94	2504.86	4588.58	2246.29	3614.99	3038.9	3041.74	3343.14	6379.11	2034.78	4387.03	7432.76	4338.13	5758.32	4462.44	2986.12	2389.46	1592.52	1283.24	5551.89	2285.05	3511.42	3487.47	2362.15	5171.49	4504.54	4107.99	4806.81	6815.63
DEK	6854.65	5541.89	7295.79	6052.16	6392.8	6561.18	6283.16	5223.85	7290.8	6921.13	5053.07	6708.65	6770.71	6334.98	6319.82	5489.85	6237.89	6429.01	6885.74	6848.42	7137.23	5450.76	6443.9	6290.32	7204.41	5901.53	7278.18	5503.09	6386.6	6583.39	6411.06	7071.66	6606.87	6255.08	6094.86	6685.62	4666.16	11221.9	5904.25	5751.62	5711.88	7023.02	7458.68	5770.95	5389.64	6837.81	5702.73	7234.38	5674.51	5844.59	7576.25	6687.13	6219.76	7168.09	5142.66	9521.69	31729.7	6859.82	8603.11	5440.05	6680.48	7740.5	7899.24	5865.62	5601.68	7746.66	5690.29	6921.83	8813.07	7907.07	7599.74	7113.68	5269.3	7227.01	5413.09	12023.6	13081.5	5448.59	8315.05	6114.81	7310.64	5461.34	8559.37	6551.09	4992.72	11295.2	5210.77	8499.65	10475.2	6098.42	12676.8	5541.32	5825.45	6691.41	7124.89	9391.69	5808.38	9298.13	8423.43	5647.71	7233.33	7728.78	8756.52	5810.01	6920.67	5820.09	13510.7	8172.38	7377.32	5716.35	5628.24	7243.39	5120.36	6388.02	5599.67	5000.53	7761.34	8322.48	6731.34	6879.89	5502.73	3997.46	7785.81	5835.76	5583.81	6325.27	5370.69	22096.6	6734.63	5174.49	7392.72	7307.25	7341.48	6342.7	5244.5	5725.07	6384.32	7460.41	4973.08	7115.98	5931.67	8849.84	9819.56	4639.45	5922.55	5077.73	5298.27	7793.15	15346.8	7156.26	17895.5	11718.1	6234.73	13543.2	10329.8	8553.74	6108.88	6235.99	5145.05	12959.7	12506.1	7296.28	9667.76	8792.84	12287.6	11136.5	9481.03	7973.7	10983
EEF1E1	165.707	97.9345	165.114	163.061	109.202	111.476	100.896	118.429	114.118	181.403	194.085	129.211	165.051	159.473	129.228	138.631	130.412	155.604	207.57	155.843	229.876	142.02	99.9362	156.867	222.385	229.712	251.094	122.969	203.023	177.035	131.826	258.419	158.282	165.135	176.666	188.152	244.433	531.153	128.77	136.512	131.283	159.93	240.509	211.294	181.497	165.044	225.924	168.858	213.364	277.57	258.942	147.089	178.736	470.709	163.254	368.168	711.974	204.915	232.842	212.432	166.932	222.218	345.458	352.105	154.549	175.951	198.01	169.033	443.274	270.352	160.42	260.101	242.156	234.269	155.495	200.13	275.512	123.276	251.82	232.205	343.67	1786.49	190.085	283.827	118.124	262.719	167.355	163.719	229.504	308.465	500.557	300.583	164.73	130.199	252.547	183.719	350.086	207.13	275.149	90.1837	131.591	243.219	344.452	170.675	89.8971	156.65	216.912	325.235	207.439	259.848	116.797	208.833	97.8948	188.369	124.265	107.707	235.344	425.411	538.541	117.145	130.709	469.168	189.824	158.723	379.664	324.58	81.4945	287.472	218.917	299.868	261.137	153.897	253.899	101.346	262.299	126.857	201.309	421.059	471.992	303.143	538.85	321.575	170.436	183.571	147.256	202.006	180.455	168.218	352.447	274.423	396.836	371.837	154.874	263.546	241.899	241.254	329.209	514.01	1731.37	382.681	1071.58	173.229	159.006	465.434	195.237	185.056	180.932	174.085	183.57
RUNX2	362.139	378.543	311.375	233.33	417.771	189.157	552.275	392.447	371.885	336.745	257.726	364.335	413.059	215.235	420.469	235.672	290.386	508.625	462.181	235.014	222.178	476.19	282.82	327.186	355.004	617.159	210.16	306.564	474.01	275.044	409.458	338.433	397.764	337.241	283.849	457.919	831.19	1915.13	561.384	412.216	399.683	1026.2	723.582	440.681	421.606	371.044	671.372	616.67	872.946	648.273	667.501	344.772	597.674	740.489	302.772	675.72	748.242	408.058	756.796	345.773	348.109	385.782	1392.88	544.672	758.105	714.302	1073.05	761.054	1195.85	647.449	361.897	843.021	817.905	1249.14	523.091	880.029	899.024	603.52	1609.32	451.799	565.88	905.56	971.238	808.356	468.767	1526.24	332.04	717.14	1233.26	1344.85	570.627	400.123	314.451	801.963	658.491	1003.08	209.118	676.322	638.38	303.762	651.222	866.618	517.586	507.013	1078.1	1204.27	700.806	469.737	892.27	307.455	339.309	415.454	458.535	498.11	408.95	380.573	594.931	1135.58	682.747	411.477	454.339	294.802	722.255	589.613	564.699	812.647	302.276	2393.17	485.465	661.647	239.97	585.258	1227.94	879.559	331.223	514.588	393.252	608.114	431.281	597.253	418.221	1101.53	1414.72	387.405	369.041	685.668	460.029	1093.17	918.728	501.106	1579.13	708.819	420.525	571.016	496.523	1381.5	496.945	239.125	1239.54	1280.83	544.013	324.775	450.952	925.878	739.87	779.589	855.485	612.663	913.187
LRRFIP1	14604.9	15713.6	18373.2	18905.3	16241	12604.6	20206.2	14222.1	16071.3	24579.3	14192	18486.9	16317.9	19442.8	23443.8	16383.4	17062.4	16580.7	11422.7	15644.6	15751.7	15487.4	18761.1	17395.4	18801.4	12369.4	20880.5	14948.4	18848.1	27205.6	14735.7	18144.2	13794.5	13556.7	14256.1	8765.04	10625	12205.1	13201.1	11785.8	15778.6	8344.18	7162.21	14562.1	10762.6	14060.6	10448	9473.59	9690.03	7643.35	11471.1	16082.6	12140.7	7258.34	9459.43	7126.4	8819.61	9529.48	8960.57	14851.5	15251	4440.44	8772.11	7851.85	12481	10910.4	7157.36	12215	8528.8	9506.24	20989.6	11306.3	10647.3	14100.6	12424.2	10332.4	8233.18	6932.79	7053.96	11857.7	11601.9	5846.97	6252.69	16124	12298.8	8132.85	10162.4	9064	10477.2	9334.04	6373.55	10244.4	9993.84	12714.4	8811.62	9585.92	9107.74	9629.46	9619.68	12262.2	14469.8	7638.08	3258.46	11322.3	9414.29	7521.26	8935.78	6986.5	7317.05	11309.6	10952.4	9760.06	12369.7	10537.6	10898.7	12465.2	6956.42	7093.07	5172.54	17658.2	14476.6	5152.6	9131.35	10673.7	8723.42	7337.37	14225.7	6120.14	10253.5	10014.1	10297.9	12429.7	6808.05	16168	8162.65	12193.4	8750.65	8658.68	7690.55	12063.5	6924.54	6097.36	9468.77	12534.8	14687	6212.02	7879.16	9081.21	13649.4	8445.8	10165	10805.9	15971.3	14676.6	12723.1	12211.5	9705.89	9143.37	3702.1	4968.36	5820.45	13049.8	12788.1	6276.75	7659.7	11779.2	8991.89	9469.53	10503.8
RAB17	3311.45	2025.43	1744.5	2552.83	2651.9	2160.05	1474.86	1656.57	2858.84	1919.11	3586.87	1430.13	1100.58	2220.91	1455.26	2518.16	2661.47	1831.74	2256.73	2330.22	1732.69	2439.75	2352.5	2705.48	1943.11	2389.72	2067.78	2485.22	2290.19	1417.53	1964.63	1726.99	1425.76	1790.02	2781.59	1199.06	1931.62	2194.89	1733.58	2181.13	1713.47	2372.29	2132.38	3164.88	1780.32	1590.83	1725.6	1452.65	2063.64	898.428	1589.59	1835.28	1872.24	2209.82	2413.69	1868.59	1812.34	1787.22	1573.61	1613.15	2260.21	1601.58	2412.98	1727.13	1732.67	1237.12	741.037	1214.25	1586.08	965.687	1608.18	1014.21	3820.71	840.617	2395.05	1805.28	2116.03	933.253	2098.19	3192.9	3661	1149.94	873.319	1658.84	1460.57	505.522	2449.73	1976.92	902.496	2214.65	1466.12	1357.82	1339.21	1173.45	1589.96	1926.96	1994.08	1224.34	1741.54	1670.81	2422.15	1065.33	3136.67	2186.28	650.161	1385.76	1712.76	1227.09	1256.87	2400.88	2800.02	2339.71	1660.02	3579.54	1555.39	1949.82	2971.21	1879.63	1134.7	1724.05	1836.8	5556.02	1637.09	924.098	2625.11	2746.18	1546.59	1784.6	3163.09	2676.8	2846.87	1386.6	2236.72	912.376	1309.5	1334.29	1724.56	3488.75	3515.73	2923.62	2483.71	1313.05	1382.15	4580.4	2171.21	1807.86	1530.42	864.827	132.496	3083.93	527.724	120.927	2186.85	433.229	631.96	1218.51	2141.61	3527.06	6259.38	925.472	2715.78	1588.25	1331.73	1410.23	1128.17	1544.82	285.626	492.355	415.31
CXCL6	22.3036	8.84798	5.33115	22.4559	12.0232	15.8291	43.6259	16.2226	2.14046	33.4497	11.0187	50.5061	36.3769	50.9287	85.8139	53.4674	17.5855	1.67573	83.8573	18.6529	15.6117	14.9861	137.912	19.6628	3701.15	16.2425	0.0227243	54.2119	77.8989	40.2287	70.5296	114.864	145.228	30.5355	35.0841	38.3781	1907.7	111.339	738.481	4.97985	22.4582	227.922	29.047	62.794	146.094	79.8523	29.155	25.3467	27.6688	215.473	64.6695	15.2593	79.9894	548.368	12.5865	93.6748	9.05571	12.4729	4532.82	286.038	15.6397	106.08	930.096	81.2848	672.048	383.843	827.041	12.0613	23.1059	303.274	449.527	524.033	170.604	93.5041	290.369	31.2428	193.693	32.0234	51.1421	16.8383	2.0949	48.0782	5.61686	54.1595	349.452	84.3008	43.1409	287.55	682.224	40.0507	30.8643	295.849	38.3858	88.8087	67.2425	12.4189	25.6402	127.139	21.7211	20.3587	46.6783	33.0562	2.98066	79.966	635.442	96.9519	1001.22	11.835	1455.12	39.6179	91.6261	83.5749	33.8638	37.0911	210.81	194.469	121.006	13.1398	156.731	63.8451	21.289	262.051	58.6647	1462.1	80.6836	39.1371	860.439	156.592	36.4933	33.1799	14.4961	9.31505	194.24	30.003	572.031	28.4089	205.249	8.9435	35.6903	138.832	53.1841	521.217	95.7341	0.204671	1.33134	119.81	48.6107	2193.69	85.4044	510.398	7.15764	0.181308	7.79757	7.43327	230.315	651.481	11.8987	104.368	36.6967	656.769	1.14248	17.1666	29.6972	36.2567	0.0353457	26.5409	28.5192	801.665	32.3316
EREG	81.8846	327.743	630.894	287.685	221.41	120.511	1550.08	198.889	40.1781	625.153	155.766	469.264	664.909	194.479	3382.42	70.3009	57.0317	367.714	191.225	331.262	171.103	107.879	330.789	192.683	987.687	53.0188	735.462	53.3034	220.184	1342.76	298.013	229.635	194.756	17.6503	260.415	88.2995	46.1492	58.9848	224.564	106.985	174.797	3.37375	26.9728	176.065	273.338	430.337	247.02	321.573	72.0078	70.2569	76.9153	69.9313	152.923	75.6818	933.861	187.316	5.41788	47.3731	165.502	688.896	148.779	27.1383	203.969	31.4601	77.5945	92.6419	37.0019	214.721	402.778	51.8744	3024.62	1018.06	326.6	415.388	35.026	34.4691	287.951	16.045	17.6976	27.3446	24.9398	81.1957	31.0241	10716.1	297.485	9506.77	35.043	67.4981	16.558	20.7801	51.1772	147.893	60.1353	63.9789	1809.46	87.8933	341.951	1011.21	715.664	14.8947	70.0936	658.28	11.3591	122.318	64.2657	83.4418	575.176	28.2758	49.1603	38.0316	173.18	103.361	107.308	22.5413	68.0072	456.876	13.2471	126.595	122.104	490.253	120.742	26.2402	17.2137	330.703	6.35042	4.81672	231.536	123.443	212.839	96.7906	12.8796	321.263	78.3059	121.056	294.672	395.908	20.2569	64.7138	2385.26	34.216	38.8685	19.4391	83.383	7.50384	34.8687	24.2981	100.532	4210.8	1259.33	469.923	37.7868	1349.39	78.9407	236.778	38.2782	5261.51	17.723	320.148	0.293684	606.94	180.032	107.176	14.903	16.3768	161.82	14.519	15.9988	45.4001	543.627
MYRF	6445.96	8597.02	4778.57	6171.19	7346.57	6321.43	5020.36	6432.85	7646.83	9459.83	13867.3	4599.38	5319.31	5692.21	6410.91	7949.59	5889.46	5583.96	1939.76	5888.56	4863.7	5315.15	4695.01	7121.34	3046.76	7876.13	4732.35	7027.88	7621.89	3696.58	5094.48	5801.66	7254.29	7589.25	5631.11	555.833	6698.91	1366.78	4847.38	6144.8	5494.57	173.671	884.28	2103.54	2445.3	1050.51	2267.76	641.989	895.988	570.624	1537.95	2166.86	3273.13	226.109	533.204	1699.41	504.239	2269.6	1959.28	2834.55	6429.57	698.215	5448.38	1166.58	3891.35	7883.52	514.026	4262.53	667.753	982.646	3591.13	680.177	537.715	1159.54	5390.39	164.646	1178.7	508.885	454.451	2259.96	273.093	348.45	888.374	2430.08	3322.61	1104.08	2389.4	4065.61	129.239	1094.77	548.854	3717.95	2450.15	5177.13	1301.02	619.091	3282.49	303.855	335.468	5796.1	4310.95	671.239	1000.27	1634.65	1036.05	2520.22	3812.25	546.099	208.77	3793.29	3402.11	222.05	6729.67	202.072	7340.71	3244.1	911.662	175.686	721.194	7274.64	7650	5867.79	2074.47	760.624	1073.96	134.795	8858.02	148.479	1474.63	1178.06	1678.01	5289.21	114.099	3124.9	1294.97	2640.18	4803.37	1469.02	3343.54	587.381	1052.19	646.273	1287.58	1080.34	5850.78	775.246	944.859	4049.62	549.899	877.397	371.089	144.786	9052.37	2146.03	905.075	559.252	5222.45	1736.34	289.315	234.72	1127.2	5199.74	9254.4	56.0252	2645.62	531.056	1191.17	3840.14	738.02
SCGB2A1	16.7225	1.72562	1.7424	11.2116	8.01583	22.5666	4.66331	3.56536	2.14208	12.9863	4.43891	9.69993	7.47281	50.2485	2.14873	27.723	15.3892	0	8.1928	19.5187	46.6517	4.30773	73.9533	1.74003	379.679	489.24	0.0220543	28.9071	27.154	14.2572	74.3171	18.8905	49.3483	248.028	6.61339	88.3106	2411.46	3.78258	140.085	31.9506	9.56464	265.937	22.8271	246.57	33.253	60.4324	32.4088	0.0661951	33.2124	42.8689	15.6764	21.5612	8.83372	5.80737	274.961	514.811	19.9748	57.2281	58.1733	91.9487	4.61613	177.03	110.04	97.9423	123.695	11.9405	158.008	0	1.90938	24.9389	27.3004	35.5191	10.2656	0	86.5031	96.8445	0.0159756	216.661	3.92634	18.9406	23.9026	38.572	58.3214	323.939	108.814	2.27039	38.6445	2.50706	49.6378	11.1362	3.7351	165.001	9.94777	230.511	1.09785	13.8086	238.363	38.8491	176.224	14.1958	27.6548	34.8027	2626.02	14.6372	92.386	9.08216	168.827	4.78726	486.818	9.42347	20.1407	33.0243	7.50116	967.956	47.6439	87.8337	33.0447	0.0405973	28.827	21.2124	22.8166	334.544	29.2393	171.991	270.397	9.70973	70.7659	447.096	194.583	0.362141	12.8705	1.46741	52.7567	5.59975	122.862	35.9276	31.221	0	115.212	119.278	39.8905	42.2337	3.94709	977.431	183.959	0.0933324	0	7.98701	2.68042	25.6524	0.0793016	0.179603	3.05652	17.205	46.3719	10.0264	0.203226	204.854	84.415	15.6286	149.801	22.8659	23.5375	20.3867	2.19569	0.0897578	0.0614373	147.771	53.7268
AHNAK	198277	209761	165132	181941	196364	135116	200673	150242	157412	194074	263330	158689	125315	187422	171984	160350	125033	184540	78144.1	150270	104547	107038	128524	164172	79548.2	72919.9	135862	181442	172388	144460	114847	119167	127197	111872	132314	71063.1	80689.5	30298.1	163163	147533	177073	43724.3	23773.5	63640.6	78713	79178.2	59034.7	35148.7	41148	54545.4	64994.8	107083	114136	26023.9	41676.2	26434.8	9041.69	40743.8	82128.9	98247.9	150812	13661.8	31127	37037.4	117637	59195.1	43445.2	100767	52471.8	49543.4	111664	57095.7	36848.3	72048.6	81911.8	25079.1	26104	68210.6	31895.8	53854.4	46749.2	32730.6	31163.8	50610.5	102079	45023.7	87516.3	36683.1	42254.3	60435.3	20819.8	97617.2	96309	81652	66129.3	72865.9	59605.2	66870.4	45294	126411	91376.2	31230.7	2883.25	51656.9	62292.1	54276.6	35433	18385.6	30992.3	57436.6	85290.5	46546.2	208524	61528.1	163603	87779.2	22771.6	8345.44	17852.5	219349	173500	13662.3	70376.8	59498.2	39087.3	25930.7	115148	8532.17	24257.8	39894.6	22864.3	117078	47159.9	139183	49035.6	92765.4	53144.3	37741.1	54504.6	35840.6	39534.9	18735.9	54714.1	39996.6	140572	10653.7	10141.3	56629.1	131315	24519.6	34067.2	68334.5	208489	139496	64112.2	43920.4	122828	40076.3	1748.84	14395.8	11236.3	140746	178887	23152.7	50311	70084.1	122166	128252	95084
EMC3	2971.61	2912.55	3497.12	3560.26	3114.75	3463.51	3123.83	3136.84	3191.65	3315.44	3389.54	3173.13	2974.93	3141.15	3175.28	3728.23	4081.52	3659.19	4122.86	3233.84	3877.38	3147.67	3636.69	3125.88	4374.85	4078.23	4484.36	3574.98	3156.59	4132	3348.05	3459.18	2462.29	5865.13	3518.55	3697.06	2909.27	3599.75	2651.36	3323.5	3206.13	2282.76	2759.57	2993.51	2768.41	2236.87	2971.64	2854.74	2414.63	3011.31	4992.83	2349.06	3110.31	4547.75	4681.71	2481.54	2465.9	2765.38	2757.92	4737.43	3664.02	3765.93	2845.55	3823.8	2876.94	3267.6	2699.14	3015.21	2613.27	2976.87	3636.67	3539.53	4258.4	4479.72	3989.02	4150.61	3805.34	3302.69	3106.46	7348.22	2739.03	7633.12	3016.23	3913.41	2909.53	3043.88	2727.77	2700.12	2740.53	2571.22	4221.76	2414.12	3699.89	3080.18	3143.73	1880.01	6363	3838.26	4034.28	3169.85	3186.72	3330.37	4021.21	3004.24	2697.57	2539.41	2929.84	3133.96	2491.03	4004.58	3073.89	3589.28	3344.53	3504.96	2836.7	2736.03	4180.87	3075.27	5222.57	2775.85	3111.29	5531.75	2295.76	2814.88	5038.13	9764.99	3181.05	2135.82	3303.97	2639.16	5554.15	2322.28	3604.27	4352.7	2942.89	2653.62	3988.27	4609.59	7661.23	4346.91	7186.28	3482.59	2902.07	5496.51	2909.44	3055.84	3325.3	2807.49	5893.08	6527.62	7539.7	7661.58	3276.27	5644.9	4710.11	2931.71	3130.97	5453.33	4710.49	3814.79	8004.34	3811.06	3570.02	6347.2	2793.4	2830.14	3697.33	3271.75	4635.86
SSUH2	14.9017	14.2566	15.2676	19.7071	6.01186	6.8006	2.36499	6.29158	8.46848	2.75556	6.61641	3.87254	0	9.52113	2.14808	5.93737	15.3286	5.15818	0.00887418	5.04355	2.27698	27.6917	11.9923	7.13414	92.6346	20.5209	4.22667	19.9385	20.8926	14.1555	5.54011	18.2285	4.55996	21.0859	6.61753	13.4267	97.3434	30.4728	53.5213	3.28805	12.0147	16.3077	3.12945	16.1689	8.90102	4.35574	2.33882	0.0613686	31.4337	54.9103	1.68468	21.0072	49.9412	23.2922	2.61938	7.48037	0	7.10698	7.23179	11.9251	3.03693	18.0698	12.6434	11.5574	111.134	63.7999	156.007	1.40054	42.4291	1.99398	7.24938	3.70809	17.2067	0	6.19339	2.19133	2.09017	20.5485	16.7187	18.9198	10.3993	14.6007	5.61586	12.0362	80.5812	51.9574	43.287	209.774	27.9051	23.2968	0.277704	8.50937	9.12633	33.0439	1.0862	8.24214	19.2849	4.33989	20.1153	7.37185	4.24602	1.67706	1.59201	7.36278	24.3457	9.07095	0	2.43951	68.579	17.4405	6.04458	20.8891	9.38943	106.735	5.46586	8.3854	4.45139	2.22932	5.74974	12.2289	47.6894	99.2616	21.379	70.0449	20.8396	29.4797	7.53769	13.6631	2.03402	25.3729	11.2779	6.17411	15.2954	5.60006	254.451	31.645	12.456	0	4.55323	21.2312	0.00939024	4.7853	2.5702	3.14923	36.6355	9.7665	0	3.13361	10.2972	1.79287	0.0734151	22.4671	7.80357	2.55512	0.0650451	2.59795	3.15227	0.214854	42.3884	20.6477	0.932777	13.7184	0.0954738	0.387645	0.0326273	0.0830013	0.0569871	6.05782	0.138735
WNT1	9.29542	7.9854	5.34169	7.47778	1.00275	16.8445	16.0062	8.11193	17.9377	13.9613	7.70472	3.87292	6.7623	15.1917	6.3764	22.783	7.6984	9.53823	6.14371	8.47918	1.16449	6.43094	1.99841	14.3571	3.15379	13.9127	10.5135	15.3945	23.644	5.97031	41.022	18.1481	14.456	9.40189	4.11159	5.744	2.4508	50.5974	12.3614	9.23916	21.8928	12.0353	25.8799	10.463	4.47393	10.7952	3.97543	2.37026	11.0765	21.9731	5.19547	12.6163	5.28961	3.86802	3.85118	7.46934	14.5756	35.9925	16.3962	11.9519	14.2017	13.5278	51.2917	10.7728	4.66465	9.41393	19.0009	2.92779	0	16.9601	10.9296	8.40336	28.6099	7.87001	5.16114	2.1896	22.76	32.863	16.7271	7.37106	6.24436	0.469802	16.9574	13.0379	16.1653	6.68974	12.5985	21.5285	15.5001	32.4356	0.253471	26.6044	7.47601	7.15838	13.3779	8.30365	24.3116	13.7767	19.3722	26.3396	11.6893	14.8397	4.36176	25.2127	29.1356	5.68425	1.95374	15.235	13.8069	6.27925	18.1205	17.5502	18.8575	3.95279	11.9328	0.0177304	4.4437	0.0352772	13.4645	15.6127	7.57567	0.115397	3.85328	3.75335	6.38995	5.64783	12.8609	4.75907	11.1498	10.9998	8.05556	14.9603	26.5703	5.60694	15.2422	15.8321	9.35577	14.4051	4.57119	20.5316	0.00880231	25.415	16.5238	5.99883	20.584	2.52175	5.50756	4.76926	0.103863	0	0.0683741	0.15181	5.44638	0.0842795	0.0606298	17.2435	17.3382	6.32126	0.239165	3.99983	0.801864	4.61942	19.5966	19.381	19.3761	3.69875	0.053162	2.47861	1.50345
SH3TC1	1778.11	1844.59	2555.75	2631.53	3099.72	1824.66	4756.67	3130.53	2895.83	2077.25	1463.98	2912.75	4268.98	1847.64	4221.66	2185.44	2407.3	3758.33	3538.99	2061.04	3525.28	3171.14	2587.35	2310.11	1502.5	3188.21	2985.03	2553.03	3335.15	3945.48	1989.68	1488.65	2630.6	2122.5	3870.45	2006.45	1930.46	3759.69	2181.65	2170.14	3179.63	1831.21	1592.3	1959.82	2437.55	2649.91	3409.07	2887.98	2996.63	3855.98	2907.17	1935.5	3046.33	1920.61	2037.64	2354.89	1094.11	1819.42	2573.3	1968.16	2728.95	4445.91	2601.77	1656.52	3245.02	2781.71	2902.15	2839.33	1576.43	3916.62	5042.59	3307.52	2589.87	3715.88	2570.1	5544.79	1934.79	1906.33	2521.17	2884.03	1894.9	3790.39	2927.79	3356.78	1619.13	2157.09	2000.61	2384.82	2228.81	2263.62	1520.35	2277.59	1806	3274.06	3010.28	2513.4	1376.79	2053.74	1990.69	1919.96	1503.66	1745.37	6084.83	2557.72	2773.08	3906.99	2621.65	1271.72	2972.23	1770.58	1776.07	2270.5	1932.14	1220.27	1288.24	2476.73	2230.1	2425.07	1425.11	1635.49	1956.88	2634.88	2610.9	2204.47	1805.79	1366.04	2638.71	2619.62	1793.88	3857.89	1835.37	2261.85	1645.32	4996.7	1618.09	2767.94	2136.72	2259.8	1460.65	1634.12	1436.65	1871.52	2198.67	1815.35	1804.88	2466.88	1371.44	3157.13	219.034	1459.31	405.243	185.494	1878.45	196.545	152.848	1245.74	1439.58	1411.8	2311.57	1317.24	551.945	1622.45	795.918	1368.69	724.811	1141.25	989.81	845.144	1166.49
CNOT1	5881.78	7709.86	6823.74	6949.96	7209.31	6259.54	7676.6	6897.63	7875.04	8474.67	4840.34	6458.96	7092.46	7161.94	7539.94	7049.47	7569.18	7889.57	9345.96	6858.63	4998.1	6042.28	7050.51	6532.36	6464.14	9084.07	5886.01	8244.26	8177.44	8919.04	6945.86	5382.1	6621.43	7930.33	5492.64	11657.6	9216.46	8399.75	7081.6	7807.15	7500.37	7662.97	13862	6625.7	7375.73	7525.9	9579.17	11295.9	8510.42	5835.45	7575.37	6406.7	7394.7	6527.56	5273.43	12395.8	7906.62	9165.26	9355.36	5068.48	7487.19	4806.98	12031	7153.53	7761.85	9255.15	5493.28	7000.29	5086.82	5802.11	7230.5	9150.59	8922.73	7692.6	7966.71	8724.02	9620.03	7075.37	9137.41	8525	7424.85	2074.92	10194.1	8349.33	7906.8	6372.6	8135.69	10507.8	8876.97	7082.45	5070.11	3647.73	7067.69	8415.98	8849.24	10379.3	5943.57	9303.67	10096.2	8389.21	7095.75	9697.4	2351.85	7935.77	8861.68	6715.73	5870.49	6905.46	7120.95	4602.92	8411.15	9001.75	6415.05	10996.2	8213.02	6634.6	5691.82	11744.6	3785.88	8776.17	8061.02	2951.87	6353.24	7520.54	4637.47	9598.76	8851.8	11282.8	4437.05	6686.48	8842.9	8936.71	9498.12	12061.2	5904.49	9142.21	7131.06	6540.11	3532.57	7855.45	3968.43	6328.59	9274.99	8936.44	8058.77	6517.93	7656.33	7994.61	13528.4	5521.6	10335.8	14867.5	6966.85	12322	13666.2	10424	6432.3	3223.08	3124.21	5836.94	3397.12	6971.58	7944.41	6240.94	18664.8	15323.8	12842.7	12021.2	12513.6
LRRC29	188.065	145.172	148.061	174.316	151.279	118.22	89.4395	155.528	120.453	133.946	248.871	121.439	106.42	112.385	108.049	168.34	150.119	101.673	136	165.23	137.74	160.16	182.884	169.432	161.838	143.821	175.462	192.649	182.175	154.62	169.913	107.488	94.528	105.416	167.518	169.927	200.672	88.4999	151.419	116.309	105.523	116.083	248.774	69.4613	136.111	118.656	123.509	190.592	279.029	152.48	147.841	93.8296	133.397	129.071	138.28	107.495	71.8702	177.212	83.6471	61.5805	115.752	166.918	304.095	158.597	152.245	86.657	111.006	147.774	114.659	157.623	106.64	80.4379	373.384	148.634	199.753	79.645	122.226	122.099	68.8499	159.7	111.108	303.789	109.151	105.308	108.834	82.0719	125.075	160.031	137.496	150.2	464.018	179.217	126.281	97.0575	131.008	104.047	139.191	125.672	164.429	114.228	146.327	109.814	124.22	150.041	110.338	113.821	109.925	146.789	114.434	118.363	136.931	101.139	172.315	137.456	187.012	111.879	199.013	144.008	160.591	104.881	127.714	451.777	108.243	111.484	171.545	265.008	125.412	38.6534	117.568	100.231	205.249	84.7624	425.463	115.443	122.124	117.146	124.539	188.935	205.623	386.77	160.536	101.699	116.363	174.644	167.081	148.753	63.8041	185.311	0.121868	119.298	54.2683	47.9375	169.994	0.0984207	23.2354	186.747	186.411	412.441	569.335	60.7167	199.56	96.8917	64.1709	168.515	131.593	93.7688	109.253	57.3084	39.0223
BBS2	1473.69	2201.8	1906.94	1972.71	2315.28	2227.58	1953.83	2230.79	2159.46	1675.38	2057.2	2233.63	1944.24	1868.4	1825.95	2269.61	2274.7	2328.18	1598.23	2152.21	1497.23	2241.16	2502.41	2079.74	2619.69	2233.61	2456.53	2486.13	2325.54	1637.04	2430.73	1941.37	2208.11	1848.56	1396.99	3326.52	2611.65	1601.89	2412.37	2330.36	2004.44	2209.7	2674.54	1506.74	1978.37	1850.75	2215.77	2402.25	2619.74	1901.93	2105.78	1802.32	2379.24	1537.26	1524.53	1088.62	1096.84	2215.02	1385.31	1631.54	2172.74	1294.83	2801.61	1897.36	2322.71	1354.74	1680.08	1631	1544.64	1684.96	1808.75	1797.36	3001.02	1286.52	2467.13	1675.11	1624.06	1155.7	2007.69	2450.12	1804.56	1005.76	1442.7	2344.83	2150.29	1115.16	3045.53	2357.12	2027.22	1758.34	1662.45	1946.67	1554.2	1916.23	1950.13	1240.51	2258.04	1497.59	2266.72	1837.84	1706.39	1436.74	1290.33	2189.92	1905.19	1579.53	1189.6	1898.69	1660.26	1579.05	1520.33	1235.29	1563.97	3063.51	2434.08	1629.91	2164.11	3013.03	1492.42	2133.99	2018.11	2516.21	1501.97	2314.09	2152.83	2798.5	1939.92	1803.97	2119.2	2102.78	2399.11	1810.88	2702.83	2438.72	1899.12	1651.37	2181.41	3227.84	1925.55	2206.96	1758.75	2238.72	1505.44	3305.61	2041.31	1353.23	1553.58	1697.43	2519.61	2041.24	2914.83	4443.16	2507.07	2483.91	2358.52	2574.12	1624.54	1619.95	1781.64	1785	1087.76	1369.52	2000.59	1527.22	2355.49	1481.16	1440.29	2022.64	1238.78
MT1G	116.33	48.0362	52.888	119.92	40.075	76.6136	1550.17	79.5191	69.7604	2581.76	399.184	118.515	61.4778	133.858	194.911	119.813	143.592	239.883	472.415	280.991	177.769	152.723	160.897	154.13	6844.61	69.3638	1009.68	78.6254	229.244	1693.25	50.097	194.573	29.2785	811.079	123.035	605.803	391.983	4034.4	162.762	42.0657	114.343	24.0069	848.964	17.1072	97.4284	76.6195	152.72	127.54	3044.42	114.088	251.046	51.0037	306.834	94.1217	76.1143	228.807	220.253	1002.55	176.424	2366.02	86.5376	557.099	279.357	210.015	170.399	305.617	143.007	103.476	253.415	229.45	658.301	143.121	1406.99	389.798	537.485	348.579	58.0225	86.7817	140.658	56.7644	20.7867	910.755	30.0825	188.551	83.416	105.364	56.6403	138.476	2531.46	319.675	167.906	117.55	36.714	194.064	150.617	156.417	2240.73	31.957	73.7312	43.6274	96.4415	230.991	521.501	84.8121	138.608	83.4407	469.173	152.73	186.115	17.3736	99.6811	12.1403	70.5859	58.1175	49.0302	115.027	52.8405	329.463	1029.01	260.651	47.2966	116.198	61.3361	100.13	74.1486	163.422	72.9219	306.824	290.874	62.2617	30.714	75.2992	28.8881	14.9865	118.575	68.9796	75.097	112.396	47.3699	73.433	106.355	512.936	188.912	224.34	18.8226	162.139	300.304	156.062	26.8747	196.38	960.722	3128.92	243.442	83.0855	92.6706	758.011	143.006	251.249	506.661	678.937	457.01	141.347	157.792	689.235	72.3061	409.601	543.727	152.655	199.662
MT2A	6307.22	3956.41	7909.56	5230.25	11621.5	4742.26	71178.7	4042.86	6169.9	28740.5	9834.17	5267.81	5641.77	4929.77	20249.4	3640.09	2995.73	13334.5	8720.18	8076.51	5660.08	15098.7	8264.74	5905.71	35535.4	1709.64	17344.9	3345.22	16261.5	31191.1	4410.18	8319.88	2786.14	8138.73	6021.14	15031.2	4337.94	15603.1	9503.24	3479.42	5363.68	2596.68	11632.2	3802.55	3219.88	3462.08	6207.49	5276.55	9514.52	4567.18	3753.95	3793.16	12428.9	4410.9	4532.4	3755.29	11025.2	10112.1	9245.29	14530.5	4879.52	10975.2	5319.44	6068.22	11979.9	6027.81	5868.29	13069.8	15025.4	5639.5	12497.3	21422.6	10206	9679.98	4839.56	13322.2	7247.14	4512	4685.26	3531.27	5613.04	41922.3	6127.53	11820.5	6877.97	6950.12	3425.22	4740.84	17446.9	7890.54	18428.6	9499.15	2034.31	9287.74	7355.82	4703.73	12024.1	6613.87	2589.6	4347.79	3106.14	5540.44	26247.9	4833.65	6223.27	13487.7	5489.65	5103.11	3930.08	3026.18	3356.81	3955.28	7455.51	3511.36	3312.47	7772.08	7693.17	15072.9	14948.4	10064.1	7926.35	9748.22	8285.35	8910.51	7682.54	51258.3	4828.38	4690.81	8835.59	2346.76	3189.77	14558.9	5219.77	3136.12	5013.9	4097.64	3789.92	12774.4	5975.97	3348.33	4742.48	20501.1	10238	5013.58	2871.43	8560.34	9674.07	38484.3	2895.21	7752.84	3883.08	9358.88	17314.6	4253.06	2367.88	33797.4	7242.34	9954.72	12989	14461.2	28390.8	9599.99	11920.9	25490.5	3275.52	11226.6	11031.6	6910.58	15641.6
C16orf70	663.762	725.014	724.182	731.915	626.157	756.419	622.274	744.192	932.868	783.275	597.661	822.915	689.891	719.282	473.452	901.113	912.717	771.996	675.899	690.697	700.855	781.578	846.461	744.037	569.056	997.936	869.974	884.484	680.607	883.985	850.479	593.681	662.073	1040.74	666.648	1075.23	948.099	857.579	648.94	855.735	919.606	629.578	1271.95	600.591	845.354	715.076	948.563	1002.47	1134.37	1059.18	1137.34	583.857	768.446	690.016	575.499	1721.68	882.046	716.835	1086.09	862.678	870.494	884.252	1552.01	768.881	742.994	686.8	689.035	831.109	836.398	1096.37	634.5	1117.17	1310.06	1113.29	616.794	999.457	952.889	926.35	717.099	961.348	610.53	478.333	961.81	603.761	696.745	785.923	1067.37	1081.69	1143.34	820.116	777.113	612.526	689.245	725.129	1126.89	933.773	694.418	890.237	805.321	850.111	729.495	871.819	669.615	908.65	788.524	780.762	533.941	790.262	882.282	637.3	644.38	663.813	871.909	823.247	945.352	823.842	857.738	1430.13	848.145	729.597	779.514	724.962	705.47	708.67	879.752	1061.18	653.805	983.564	503.709	941.45	705.567	708.597	1625.87	1841.76	737.917	908.344	791.348	1147.01	726.418	2051.11	975.488	875.115	940.433	832.714	854.291	867.057	924.983	1068.83	874.271	622.258	812.665	816.925	644.287	727.177	852.934	1512.69	1011.07	585.039	507.156	666.379	769.034	762.239	779.823	1015.28	1505.57	1377.71	1399.23	928.484	557.185
GOT2	1944.76	2126.97	1848.61	1963.34	1976.65	1902.3	1914.87	1833.81	1679.82	2013.07	2813.81	1785.73	2103.23	1992.82	1531.52	2194.36	2383.17	1874.35	2208.67	2071.29	2118.08	1818.35	2121.65	2068.98	2077.8	2179.67	2399.79	2082.76	1808.03	2158.67	2751.99	2562.34	2507.1	2971.26	2002.53	3344.73	3086.35	3707.31	1983.89	2030.98	2185.73	2029.88	4938.58	1731.36	2965.35	1698.7	4643.72	3505.8	2770.28	2312.8	2085.61	1769.99	1909.56	2319.48	1838.43	4297.95	4249.17	2610.56	3218.2	1254.44	1754.33	3044.11	4941.95	2740.98	1826.98	2840.04	2602.13	2405.74	2916.8	2164.82	2088.62	2603.88	4629.03	2574.04	2582.47	3117.81	2640.13	2610.23	3304.18	2722.25	2250	3490.87	2763.08	4071.87	2882.91	2965.17	2311.08	4515.69	2729.16	2453.15	4568.62	2824.7	2112.14	2769.09	3561.19	2500.02	3007.19	3375.91	2680.26	2167.7	2068.56	2837.79	3394.96	3502.68	2971.89	2746.7	2207.44	2774.65	2826.55	1866.71	2669.14	3118.92	2637.38	2540.13	3089.07	2292.74	3457.31	7252.21	2133.82	2119.17	2404.39	3346.78	1926.59	2963.23	2711.01	3678.12	3085.65	3815.55	2562.1	3636.67	3478.59	1844.6	2994.18	2799.15	2192.45	2287.72	2435.21	3933.08	2244.74	3394.17	1978.59	3606.36	2354.77	5304.3	2451.99	4592.69	3198.31	3876.37	5904.47	2624.96	9156.58	10229.6	2580.51	6745.23	6710.92	5226.15	3382.94	4187.27	4883.72	2764.48	6614.25	4025.23	5017.36	6664.18	10234	6792.72	5346.82	4417.07	5851.57
DOK4	2873.86	2745.1	3445.97	3698.03	4291.92	4268.29	2366.4	3450.62	3537.11	2640.99	5508.08	3240.16	2865.39	2981.65	2337.52	3343.03	4312.71	2417.69	3680.1	2877.82	3173.23	4129.96	3616.7	3654.79	2150.9	6808.08	2974.53	4221.62	3800.07	2094.99	3850.36	2729.05	2993.56	4331.59	3407.98	5666.09	5742.82	2939.19	2334.1	4415.35	3964.57	5871.37	3489.36	3153.41	4283.14	4696.93	4265.7	4388.84	7539.63	2828.69	2864.24	2671.55	3063.17	1066.56	4966.93	4286.26	1468.22	4222.4	1381.65	2198.07	3723.1	2554.65	3476.32	4153.46	2724.67	5374.54	2010.1	3185.86	1092.7	1519.36	2296.48	2456.04	2309.7	1982.45	3431.96	2974.73	2417.45	3436.17	5190.88	6163.11	4457.4	1204.57	3087.76	3234.43	2112.17	1279.23	3408.15	7724.6	2726.06	2926.28	3267.21	3598.44	4074.66	3802.88	2270.06	2878.84	7446.98	1544.6	9551.13	4496.49	3314.05	5257.17	1535.88	9195	1727.09	2389.58	2297.74	6797.29	2565.18	3360.03	5398.68	4826.71	3622.3	9242.27	6059.56	2435.98	6364.73	9282.36	1688.59	2373.31	4235.16	7767.54	4599.16	1672.47	6218.64	1498.46	2789.86	694.358	6080.92	6627.69	7907.92	3041.96	2174.44	2585.12	2833.11	4013.59	5286.66	5203.34	4034.11	3156.36	3384.56	1444.89	1989.65	18799.8	6755.94	10528.6	8290.78	1220.81	917.667	4038.42	3639.23	1817.79	3253.33	1639.8	2132.94	674.293	3234.41	5098.22	4784.82	881.687	7447.42	3282.44	2960.27	4775.11	10763.5	6924.92	2684.87	2696.1	2911.27
PIWIL1	1.85021	0	0	9.48465	0.000467315	0.030484	0.0351901	5.49143	0.0140153	0	0.0236567	7.80992	0	0	2.12524	0	0.02345	0	29.4753	0	0.0269885	0.0167434	0	2.68933	0.0109909	8.45093	0.0126029	0	5.50249	0.0430008	0	1.97306	0.0994816	22.0853	0	0	139.284	33.4105	2.07485	0	0	5.10582	5.19739	0	4.47049	0.0298625	0	0.055961	2.73434	0.871099	12.2592	1.25146	0	70.0469	2.60785	19.1116	0	3.5314	3.59702	1.79955	0	0.0483559	3.31459	3.24131	6.27558	1.64648	6.00032	6.01212	0	3.98939	198.69	3.71339	3.38289	4.91541	0.0113556	98.3087	2.08903	0.0531785	13.7749	0.0193266	0.0146323	20.2934	1.85303	121.32	0.0592981	0.0411127	0	0.0762106	4.14974	21.0515	0.246296	0	2.42897	123.276	4.94271	8.32689	6.37434	1.56116	0	0	4.27377	3.42771	0.144928	7.31492	0.104845	0.0478893	1.95393	0.0655341	1.37975	0	0.00262346	0.0375575	0	0	0	2.11323	0.0378088	0.0345236	13.4698	0	0	2.75081	0	1.86253	0	0	10.7199	1.5186	0.00516824	26.2172	0	9.40083	0	0	0	7.449	1.45848	7.16919	136.837	0	0.00862188	0	0	0.166172	0	20.3959	3.90351	0	0.101414	0	2.44099	1.59543	0	0.0823456	0.0592849	0.0885299	0.166591	0.192073	45.804	5.26453	0.766145	0.0526252	0.0866729	15.5346	0.0298653	2.49893	2.34188	11.9075	4.16219
GPR18	83.7913	74.8142	59.2052	69.3432	41.0766	108.01	39.0229	73.2389	103.517	55.7976	50.4729	77.7251	47.0787	89.344	104.833	132.698	41.6749	29.4941	65.4456	36.5572	73.3113	63.0078	49.968	64.5272	38.651	103.855	58.8504	95.8852	50.7231	136.765	48.2564	88.6311	84.1666	60.9502	97.9612	106.557	57.9349	148.492	53.5767	121.402	82.9565	160.886	107.816	61.8486	45.4191	116.485	47.8637	23.0504	111.765	406.546	149.625	48.9252	30.179	31.0395	47.4503	140.456	99.2023	67.9753	137.36	37.665	89.754	126.319	100.723	394.011	71.2922	147.695	324.016	100.516	65.5098	213.491	51.0113	198.395	81.8328	97.4462	35.0256	79.6371	379.001	100.418	76.7215	101.922	35.3228	148.748	258.873	69.2028	57.9364	120.827	72.8607	53.0384	101.315	210.599	47.7409	53.0752	60.9948	144.28	110.67	170.652	70.741	137.979	127.516	93.0173	109.731	211.949	62.9324	65.4205	335.369	49.6325	41.2143	158.47	135.712	65.0826	61.4203	54.9949	86.6102	14.4485	112.43	18.8445	35.2429	32.777	300.085	49.1006	27.4084	90.0373	84.1673	12.2529	185.39	37.5089	110.401	11.1977	113.512	82.036	37.2067	142.23	69.8136	67.5612	196.935	196.244	85.3447	55.7293	101.963	84.1058	127.815	284.373	134.96	87.4657	57.5136	111.274	183.017	119.737	277.054	82.5791	247.138	19.8788	34.6727	128.097	122.675	96.535	296.515	69.1016	128.769	82.5697	156.648	127.602	163.768	299.907	47.4942	121.33	160.368	79.9179	290.088
CLYBL	259.729	216.412	306.911	305.516	205.38	225.15	247.544	352.677	257.789	213.942	312.521	300.214	241.09	182.548	262.67	265.381	298.033	294.717	324.141	319.395	130.001	259.465	344.781	305.69	257.902	261.508	344.62	391.625	196.636	250.237	304.539	249.714	209.171	175.669	304.031	249.6	402.559	218.904	226.618	174.463	226.431	327.722	138.928	323.626	342.993	269.639	155.17	87.3528	190.264	215.462	359.587	262.846	289.058	350.353	420.879	119.213	241.204	211.18	160.054	166.435	283.59	185.014	157.412	465.092	194.216	263.554	264.013	271.941	187.889	253.393	358.303	174.005	268.018	185.05	243.013	196.904	182.305	301.179	161.317	451.756	196.25	514.616	233.381	463.349	280.084	89.8449	392.413	208.22	164.383	150.93	103.622	366.967	245.905	318.181	361.463	524.43	330.752	191.971	287.733	288.839	160.875	251.065	564.54	283.134	310.26	218.596	253.23	221.967	317.958	226.444	251.711	340.674	289.065	214.257	286.047	289.6	205.665	66.5966	329.838	277.901	268.494	402.767	203.874	232.436	535.709	416.193	314.029	185.662	452.009	212.869	245.713	276.525	185.701	443.088	231.196	256.164	188.761	208.679	369.897	326.028	186.107	491.819	314.4	390.002	245.082	135.534	162.87	132.601	527.904	231.273	292.088	939.42	221.318	325.731	247.687	190.576	340.866	572.114	63.1123	132.88	548.346	217.649	339.976	631.469	311.693	315.917	341.276	339.667	345.443
TMTC4	640.48	791.812	776.226	841.562	858.586	587.61	803.318	973.884	821.952	655.813	360.824	667.457	1074.1	710.488	917.206	833.775	913.826	625.04	1038.89	695.794	942.968	957.749	849.459	853.403	986.689	2452.17	721.84	706.293	648.876	727.066	823.542	667.643	1326.69	766.872	843.366	696.003	1825.28	1572.4	931.173	665.143	877.646	1342.68	1973.76	1521.99	842.057	1046.18	1265.56	898.024	1356.98	850.96	952.686	696.005	577.188	2400.07	1102.29	2572.96	2694.51	840.329	1215.23	899.451	742.81	1626.34	1547.7	978.954	699.339	1365.95	1179.06	789.156	1599.58	668.398	601.666	1253.76	1496.19	1154.63	2056.27	1732.09	413.283	2005.48	1199.1	1349.04	1177.43	932.206	1571.66	1348.93	519.713	1298.02	1044.84	1744.63	897.321	1151.07	1036.12	578.383	782.082	1124.92	892.577	2527.66	987.339	727.498	1540.25	986.288	630.65	1964.3	3327.32	1547.43	801.395	992.571	3069.25	968.752	1103.49	767.621	1041.08	1264.93	641.198	930.782	914.349	1063.26	908.34	1926.49	824.096	507.377	791.714	1484.95	770.301	1450.44	1180.4	891.882	830.651	805.032	1447.26	2118.61	951.314	1337.95	1054.84	768.762	1067.92	924.068	1377.49	1175.77	843.971	1508.37	590.007	1574.46	1238.38	1347.96	995.065	2100.35	1705.46	576.792	1408.7	876.496	2057.4	516.707	659.282	1029.73	987.198	619.836	657.258	829.995	320.68	2765.37	1886.26	518.464	821.743	1600.13	3479.17	1758.52	1201.36	1311.07	1159.69
RAP2A	5070.94	4663.69	4897.07	3696.14	3890.18	4895.26	3826.29	4254.51	4419.28	3743.35	3869.85	4350.67	4778.54	4256.01	3802.28	4650.13	3586.28	3899.12	4119.79	3552.36	5293.48	3995.44	3929.5	3595.61	2827.49	3204.5	4442.35	4028.97	3105.82	4640.7	3228.26	4695.92	4490.22	3474.65	4286.63	2521.98	2139.48	3325.63	3166.38	4547.74	4189.46	2330.07	2703.59	3246.7	3274.05	3278.7	5680.11	2439.06	3809.5	3549.12	5227.31	1941.74	3312.22	4007.18	2371.48	2995.5	4031.6	3285.37	3653.9	2427.08	4377.02	2444.11	3362.03	3729.14	3187.82	3006.6	3006.15	5159.09	3444.86	3900.66	4713.39	4339.52	2391.58	4515.16	2168.54	5101.63	2735.42	3578.76	2750.37	3358.94	2097.37	3131.6	2218.17	2323.77	2906.06	2981.8	2935.67	3086.34	5675.37	3503.87	3752.92	3727.41	3556.01	3572.22	3187	4013.32	2638.6	3468.4	2512.46	3706.54	2976.71	5355.71	1206.71	3218.38	3275.74	3535.31	3249.82	2263.91	2753.67	3261.49	2671.15	2356.25	5277.64	1564.77	4609.47	3262.94	1799.07	2858.18	4179.2	4461.48	3359.18	874.996	3116.41	2637.23	4233.29	2402.69	3659.05	1951.7	2647.23	2895.36	2536.1	3398.67	2114.8	6280.79	3504.88	4126.32	2834.83	3417.59	3403.4	1781.98	5485.83	3450.85	3218.55	2110.93	3690.13	2150.14	3366.05	2883.55	10138	3334.44	6682.34	5166.33	4864.7	8803.29	7331.23	2731.33	7096.15	2411.55	1284.9	6366.36	2606.66	5034.65	6517.72	3821.39	3695.03	6548.93	7723.26	5499.27	6273.39
SLC10A2	11.1383	10.6348	7.12431	43.1362	250.446	22.5397	0.0616602	33.4676	114.976	12.9924	21.9543	31.091	4.43275	0	2.14915	7.91673	17.5646	0	0.0095763	15.271	15.5929	46.942	1.9984	12.5029	2.11127	105.948	35.7146	3.56559	9.0148	0.0760347	0	54.761	3.14158	4.76921	6.61584	0	23.7166	0	2.0746	37.007	4.73719	106.601	8.31257	49.4685	11.1223	8.6698	6.40533	0.0665692	7.34992	5.4339	0	392.893	3.50267	1.92679	2.61039	67.0728	0	10.6827	7.22953	5.47706	4.61905	0.0573977	6.69327	10.7029	0	0	4.00023	4.45025	1.90968	3.98925	1.78095	18.6766	20.6061	0	363.455	0.0340609	0.0160591	9.20158	3.92655	33.6499	8.32662	38.6142	0	26.0777	0.0706062	0.0486995	0	0.0911844	0.0151698	4.71966	0.309705	0	3.26496	0.0820504	0	2.64786	11.16	0.170344	260.109	58.6958	8.6382	0	0.176882	0.0941715	15.5413	4.57037	47.1027	225.423	0.115162	4721.47	2.01698	0.0444433	120.503	326.04	94.7553	25.1174	8.85016	0.0408179	32.6731	11.3795	87.1024	2424.42	55.9953	5.64116	0	14.6146	6.46788	0	0.00605987	0.365096	655.832	17.164	0	7.4773	0	2674.34	6097.1	7.14428	0	0	0.0101192	0	2.58521	38.1073	245.195	809.438	3947.16	0	17.9685	5.46479	88.4126	0.18079	0	0.0986985	10.5002	0.1063	0.20461	49.2886	6.94162	0.129481	51.4579	4.62773	0.104014	0.438542	41.0285	7.31253	0.061782	12.0233	67.1313
ABCC4	1240.94	2890.33	1699.63	2632.48	2880.32	2182.57	2754.8	1830.18	2856.73	3098.71	962.847	2467.77	2978.07	2405.92	2943.31	2726.11	3222.46	2211.67	1519.49	2502.26	1511.68	1666.74	2099.66	2084.21	1849.14	2084.03	1843.99	2895.82	3098.62	1410.45	2294.24	2950.53	1305.3	1569.98	1480.73	896.644	1251.62	1431.51	1598.65	2194.57	2226.86	4555.37	3421.97	4636.41	2211.85	5543.51	2248.23	1613.44	2841.42	2083.62	2004.26	1530.23	5148.99	5669.67	3081.31	2901.84	920.237	1865.95	1533.57	2087.72	2628.85	456.857	2365.51	2389.74	2589.9	1034.47	1572.08	2205.4	604.155	1312.86	1813.29	4348.9	1505.59	1319.99	3449.46	1081.26	1147.63	3236.49	1822.75	2891.4	2020.53	1001.14	4123.95	5364.63	1023.15	1466.55	3323.58	1903.59	2134.74	1963.14	1652.42	748.108	4568.3	1225.52	1050.93	5355.53	3112.64	2383.62	4450.46	3883.26	3633.2	6903.35	2185.75	2482.76	1470.66	1003.87	1446.76	1689.73	2638.01	4464.03	2803.05	1807.86	1262.65	3320.61	2404.46	2203.88	1465.88	1590.57	978.909	2223.3	3094.52	1137.03	2249.67	2560.7	1738.57	22165.8	1796.32	2914.34	2748.58	2875.21	5737.56	2552.53	3320.56	1933.68	1593.21	1736.98	3833.97	1937.72	3197.88	1902.12	9076.89	1777.88	2380.84	7327.2	2498.72	3273.44	4932.63	809.794	3530.02	3946.67	3888.83	1715.29	2524.4	3766.12	3405.86	513.485	1015.7	1013.82	1446.65	2804.39	3227.67	1325.1	2673.21	2151.88	9449.84	4749.51	4218.3	2886.75	4888.77
EFNB2	7386.23	11224.6	7091.17	6299.57	7105.12	10768.6	4303.03	6855.13	6881.95	8390.94	8150.89	8689.68	5002.09	8608.57	5747.9	9055.68	7446.46	4516.35	4714.91	7308.33	11577.7	4686.27	8891.34	7756.01	4143.08	2402.7	5865	8989.48	4090.04	3026.22	7935.61	8094.01	8341.63	5585.38	6375.53	2316.53	3667.27	2302.42	6076.26	9537.38	8982.75	1407.11	3723.65	3627.43	5462.62	2759.95	4182.77	3496.65	4675.97	2462.53	3622.75	4145.88	3593.27	13075.6	4487.47	2678.4	1024.92	3109.04	2617.83	3864.6	5438.97	4414.45	2837.07	5795.95	3268.68	2655.43	3100.16	7897.14	13342.1	2885.09	5189.27	5758.89	2013.21	2609.47	3664.67	3378.17	1855.04	3292.44	3467.47	984.491	2869.86	970.456	1840.77	3826.15	5612.96	6482.28	4464.72	4726.31	1239.51	3976.18	2937.21	5447.46	6789.23	4332.8	3428.75	2354.6	2369.8	3766.55	5303.56	7937.66	5487.44	2932.8	771.551	3627.34	3145.01	3228.89	6916.8	4641.59	1798.58	7084.21	5059.38	1000.13	8401.87	3026.97	11597.8	4659.69	1298.74	1865.49	1887.64	6616	8055.08	1241.35	1285.19	3535.84	1940.7	1411.79	10176.4	1949.26	3095.2	2566.54	5266.98	10760.5	1892.39	4109.56	3611.16	4920.47	5941.71	1421.32	4455.35	4144.24	3289.47	1545.02	1880.73	7217.07	11726	3465.78	6182.64	11790.4	7417.58	2207.33	4813.41	9650.37	7411.33	8495.98	4232.2	7974.68	4479.99	1828.31	946.453	5417.98	859.38	11262.1	11057	1031.75	10573.8	2686.01	4208.13	6511.19	3906.17
SOX21	153.719	10.6269	63.7164	98.4387	33.0618	31.5691	83.6041	20.7485	1.08388	5.54318	37.3175	93.2844	43.2924	116.614	14.8603	19.7996	24.1522	8.62031	6.14766	57.0508	20.0497	30.9925	40.9737	62.7511	468.45	74.4061	129.178	10.7987	10.8228	4.8186	28.7507	42.7604	27.7871	184.911	96.2746	1.90053	1235.5	39.9501	399.594	18.4589	11.1757	458.835	6.23932	236.091	74.1756	78.761	11.2754	17.3089	12.8896	12.7344	55.9303	13.852	23.9515	353.313	439.032	15.998	350.611	21.419	18.1407	156.361	10.1241	0.0571178	43.9447	13.1904	290.488	768.342	376.019	21.1947	161.891	12.9676	73.8106	55.1716	30.0868	33.4588	61.795	1.11181	0.0159856	85.6085	73.7695	5.27977	71.6581	19.6902	9.37876	4.01319	470.584	344.551	44.9457	32.6007	103.385	13.5449	3.73433	51.1772	49.271	185.643	60.9135	889.018	14.3745	997.611	21.7194	10.7766	42.2982	271.274	86.6075	35.2031	589.923	42.8784	13.7309	16.5374	168.352	14.189	30.2091	7.74625	51.7583	8.79131	137.762	97.2414	8.85152	8.77673	42.2908	76.1734	36.5917	36.6719	21.2112	692.892	27.1936	1.54665	232.523	4.74487	6.08807	44.0482	0	90.2829	66.3974	13.1072	279.248	16.3879	159.094	0	27.9054	6.43911	22.5084	62.5994	59.4432	0.202856	16.6261	0.0933984	0	14.4557	33.2381	44.9302	341.249	0.179746	12.5324	44.0365	175.863	0.105743	0.203392	9.4756	30.0849	844.874	1.1209	19.4479	24.7694	4.4657	1193.15	9.72012	411.51	262.028	37.6794
TM9SF2	9329.12	12529.4	12703.5	12698.5	12345.8	11849.3	11763	10872.7	12746.5	10522.1	8031.4	11628.7	12305.3	12403.6	11766.9	12343.3	13513.4	12080.8	13289.9	10786.6	12257.5	11403.3	12401.1	11201.9	13419	19800.3	12101.9	12453.2	11972.1	12034.9	11564.1	11205.7	11253.9	15791.6	10447.6	8510.63	17088.1	11434.1	10842.3	12153.3	11929.2	14391	19742.9	21506.7	15117.7	14008.9	11643.7	10418.7	12584.1	10942.3	15452.6	8509.06	10951.5	49847.7	17007	17765.4	14557.1	9755.89	12381.6	9988.93	12698.5	10813.9	15661.3	15212.2	11239.1	16877.3	12112.6	11645.1	12517.1	11820.7	13135.4	16019.1	11466.9	11615.2	11227.7	21998.8	10648.5	23498.5	10923.8	21564.6	10495.1	10191.4	14676.6	15388.9	14152.8	12072.3	10744.7	18646.5	11611.3	11817.8	8228.86	8163.11	13728	14681.5	10079.7	20077.8	10295.5	13648.5	15247.9	13425	11238.9	15768.8	14284.2	14054.3	12125.9	12044.6	17191.4	9560.33	14595	12411.9	13636.7	17935.3	11371.6	8242.38	13192.8	14110.8	10029.9	16990.8	10013.3	10341.1	14833.8	7153.87	6799.24	13098.4	18827	13043	13597.6	13079.4	14000.3	16178.7	13997.1	12166.4	15028.9	16694.6	9054.54	14258	13985.6	12555.8	8396.75	17575.6	10433.8	13183.9	12890.1	23721.6	13394.1	15529.3	15262.4	13773.9	25709.2	12256.6	18386.8	27782.9	11638.6	22973.9	16417.2	8221.09	9944.91	9573.68	4545.83	29454.7	21953.9	14086.7	18717.1	16683.4	25517.8	25286.8	25743.5	20163	25403.5
C17orf53	46.5486	51.6732	50.2628	34.661	13.025	56.2534	44.6955	51.5534	44.3743	26.0215	35.1112	22.3339	69.3437	43.0503	32.848	25.7424	43.8328	68.7456	43.9699	47.6996	49.9717	49.1111	23.9845	33.1426	40.7253	55.6119	56.7262	39.7804	36.2335	42.5016	44.5642	33.4837	20.5256	77.3312	40.1148	40.2996	13.0888	323.689	39.1582	43.7584	36.9682	86.8281	129.583	56.1349	119.512	48.5735	138.181	75.8463	133.94	79.4056	86.5694	68.5739	76.4483	192.17	44.966	321.268	533.725	104.687	130.98	63.4237	32.1808	332.517	163.432	67.1857	36.3638	94.3998	99.005	58.5471	473.23	218.478	43.7137	106.65	80.1013	185.061	35.0259	163.514	328.277	119.803	277.416	158.641	130.827	137.183	70.5585	30.0893	48.6878	554.951	54.849	146.782	335.921	122.881	724.279	65.4035	52.6191	47.4084	85.7743	209.845	57.0411	158.663	117.424	40.8999	120.707	218.908	466.161	118.598	112.87	122.813	287.608	174.908	108.134	67.4624	51.3523	156.042	55.5256	28.1967	23.7278	46.0247	90.2022	406.703	192.34	34.3323	28.9379	75.7364	86.1611	59.5036	48.0816	42.4146	42.9092	494.79	152.022	82.0742	100.524	41.524	38.2627	58.1695	67.5207	44.949	53.9584	106.132	32.5789	108.636	36.8232	118.831	342.316	41.0037	72.847	108.874	114.194	326.354	2.68013	100.94	197.78	3.00809	47.3284	44.0365	23.2352	607.623	67.2147	33.9768	86.0738	212.486	93.6794	25.1445	17.3779	44.1439	37.7913	60.1548	75.138	47.7741	67.1009
KIF25	40.072	21.3622	23.3256	29.0612	18.0337	38.2066	27.4897	29.8574	23.2465	15.7927	48.1595	14.5636	22.0332	18.294	21.1908	31.6899	6.62379	20.8453	31.6929	15.282	21.1185	20.2982	13.9909	17.9033	22.974	27.8058	30.46	18.9715	24.4676	3.63683	11.1104	20.4749	18.9682	4.77595	30.0996	242.121	15.4417	175.281	13.4066	69.2048	12.7913	22.3025	180.26	59.9774	24.3857	26.992	12.0909	61.9662	50.81	117.926	23.5686	14.565	10.6124	3.86601	41.1328	90.3902	44.5975	49.2253	66.4365	29.4039	18.0154	74.3671	69.4948	16.5215	26.8848	7.64798	29.0015	32.6913	36.609	29.9276	6.33261	19.6182	99.2704	20.6639	40.1623	107.483	29.0131	33.1221	18.6821	21.036	9.36583	68.0244	33.8645	8.02501	10.502	66.4663	113.545	36.1419	43.4212	20.7953	7.1505	54.0543	36.7724	7.1984	134.348	11.0176	104.054	22.2482	9.13839	38.9626	19.6309	53.1952	36.3504	21.8708	30.857	65.2977	198.335	66.8604	173.917	6.24326	18.1265	6.64876	42.3654	22.5611	35.0722	18.8403	70.3308	12.049	35.5711	13.0206	7.5188	11.8975	38.058	95.4939	23.3307	72.0366	38.5967	20.0985	49.6604	27.5552	21.0015	17.1773	49.4248	14.9872	10.8752	12.6386	50.9437	26.9509	10.7792	92.5103	109.379	12.1104	30.7244	59.5758	12.9871	17.0336	6.27806	14.4635	15.4103	34.8573	9.51982	8.64352	49.0226	14.7542	20.9024	32.2296	29.2905	30.7852	388.841	60.4985	43.1398	26.2576	5.05427	78.6827	28.0694	33.6871	4.62558	9.64069	29.5716
IRF1	7389	14886.2	14482.1	10178.5	4631.55	7080.12	5523.45	6654.36	5672.29	17061	9447.06	13374.6	8228.87	13388.5	25589.5	8121.89	6817.55	7201.85	7210.92	17947.7	7879.2	3882.29	3861.54	12346.7	13855.4	3264.11	11490.4	7917.76	6608.62	19190.5	8142.64	10765.6	6284.73	5943.67	5750.63	6915.08	5324.96	8561.57	3648.45	6894.07	6139.08	5941.82	3683.22	3606.48	4968.07	6754.75	6784.64	3186.63	3021.52	6060.08	8256.92	5135.01	6350.52	1668.27	5652.02	4662.97	8313.53	3646.01	11397.5	6495.89	8079.67	19362.8	8398.8	7011.56	4891.95	8614.69	9718.49	6410.66	7412.96	10331.3	11145.3	5452.91	6121.7	4531.89	3248.69	8119.39	19799.3	4068.21	4725.59	3954.68	4003.68	2245.17	7362.28	6770.73	9962.11	8217.05	3108.44	4607.25	12863.2	5723.31	10735.2	7829.37	3201.27	4845	10480.8	5142.72	13259.5	14597.6	4314.42	6337.75	6804.55	10521.3	5750.82	4002.44	14047.4	3575.9	3343.06	6023.63	5470.82	5476.36	7548.29	7484.05	7335	1375.52	8265.09	10013.6	3282.5	2772.02	7616.04	21933.9	3139.54	3518.98	3418.61	3313.78	5661.46	3504.72	9277.27	3761.36	9801.43	4069.52	4106.28	9434.87	4640.37	6065.79	7060.92	7170.7	3213.24	4752.58	4547.95	3979.14	3737.33	9551.63	8796.95	3872.31	6193.25	7597.74	5299.89	8667.83	2891.38	7623.45	3137.57	3353.26	5753.26	4335.99	2893.28	10317.6	8840.33	8351.65	2975.59	6208.06	2635.77	17840.5	7807.63	5273.19	2172.19	3512.46	4119.43	5891.5	13908.7
UPF3B	771.764	683.15	655.078	652.252	761.406	753.038	590.189	609.446	862.086	811.188	736.909	639.284	654.898	716.895	642.901	672.367	651.964	679.833	624.773	783.552	898.526	659.865	681.566	674.11	704.784	795.212	752.301	757.86	711.427	812	747.412	798.673	802.803	598.272	626.454	1084.84	578.589	1017.5	695.288	852.383	785.007	635.612	629.253	713.869	630.711	609.382	549.412	500.717	803.651	937.741	835.488	457.658	956.153	907.417	529.408	880.02	4089.37	1196.6	849.579	629.982	723.958	1847.26	980.447	637.68	766.02	769.247	666.033	975.165	802.676	811.058	615.361	717.629	1042.87	814.047	670.334	3129.38	902.134	549.918	632.503	796.397	965.608	345.958	894.997	449.311	459.516	733.818	776.664	622.121	679.192	1049.93	519.916	852.441	564.6	670.709	739.304	1198.82	654.194	783.957	913.581	585.16	949.119	698.317	882.885	688.47	739.787	849.46	1255.38	758.544	813.143	810.607	584.977	505.566	664.753	852.393	756.261	642.978	869.819	1204.31	535.61	785.376	611.195	475.988	1002.55	616.069	639.055	864.964	538.055	1906.03	664.85	645.359	609.864	580.531	702.942	737.801	583.262	604.007	499.828	803.344	538.747	682.236	457.077	862.927	827.422	525.654	796.674	835.595	545.507	842.265	694.858	982.086	705.49	362.306	634.816	330.731	406.274	759.529	504.247	511.546	297.534	686.965	326.565	558.313	565.501	311.839	591.052	532.207	444.871	292.111	344.309
RNF113A	570.681	434.639	450.473	473.258	431.798	570.678	374.761	424.075	573.668	448.373	739.06	426.511	390.922	436.171	336.823	587.209	681.508	489.445	459.121	426.666	519.803	508.242	590.624	432.962	428.097	451.108	674.535	612.272	459.474	384.806	651.798	449.397	441.407	550.274	560.284	665.294	503.031	584.403	426.452	592.67	534.306	631.319	659.313	553.955	586.451	475.653	357.558	594.857	557.92	945.055	701.624	391.752	600.342	745.341	371.26	648.056	1212.54	834.108	596.686	356.81	471.817	1453.69	740.813	797.982	429.725	445.533	694.035	430.334	974.207	607.545	480.424	654.941	778.251	636.864	592.078	1679.29	711.562	674.24	569.547	776.432	612.601	1878.01	635.237	559.632	484.968	550.937	381.542	659.401	628.537	931.038	778.671	721.584	547.038	612.751	597.38	716.392	659.839	788.067	1347.41	527.658	1041.38	718.381	1174.2	600.156	721.824	523.909	564.371	890.011	769.15	667.537	538.662	642.919	561.174	445.532	580.502	423.436	1078.72	729.818	1263.6	316.362	518.615	1285.29	545.628	490.391	942.47	1584.6	515.546	529.679	776.331	634.419	601.761	472.098	621.137	604.502	712.42	546.151	564.102	1013.89	1047.35	481.202	809.838	1498.91	505.398	834.072	544.913	939.545	904.259	787.249	366.617	1159.25	1042.23	247.24	460.853	442.946	267.414	1259.09	716.824	1200.01	1351.72	561.978	1423.9	632.351	635.689	779.334	389.381	585.041	474.441	379.102	322.882
2022-09-06	2184.02	1920.32	2616.8	2386.01	2098.88	1718.84	3187.94	2408.93	1994.65	1773.06	1778.68	2179.22	2625.09	1966.49	3715.39	2116.13	2340.44	2613.35	1913.17	1631.79	1979.25	2335.12	2076.68	1953.33	1376.16	2347.22	2512.21	2024.87	1892.31	2795.96	2275.67	2301.8	2166.04	2863.55	2612.31	3121.05	1958.83	3364.66	2344.4	2100.13	2519.43	2436.74	1974.83	2903.09	2460.81	3219.37	2486.39	1902.81	2829.41	5048.46	3034	3197.42	2203.98	1859.46	1910.65	3197.67	4144.5	2648.16	4565.38	1922.16	2134.86	5689.94	2680.47	3812.22	2337.71	3150.01	4620.23	2821.74	2967.88	3758	2629.26	3618.14	2558.8	3362.5	1955.39	4501.3	5455.26	5195.19	2169.01	2872.49	2437.93	1786.15	5367.17	3349.76	2476.69	4020.38	2257.99	2624.29	3925.21	4438.18	1897.85	2323.1	1956.55	5060.12	3843.13	2725.12	1846.75	3341.37	3168.53	2441.54	2269.09	3326.91	2798.01	2909.84	8057.35	3944.22	2196.64	3516.69	3556.66	2473.91	2644.97	2383.71	2593.13	2062.98	1904.67	2325.15	1860.65	1456.39	3079.11	1806.81	1865.8	2354.67	4155.84	2165.72	2999.33	1636.64	3366.45	2222.25	2529.67	2593.62	1961.06	4035.91	2223.03	3575.47	2533.53	3137.55	2262.05	3404.11	2360.78	2265.73	2036.88	3425.65	4663.32	3099.17	1979.22	4424.58	3368.48	3263.07	3111.41	1992.57	2997.35	1750.39	1958.28	2502.29	2189.62	3285.42	4312.25	2706.93	2239.07	3500.29	2492.03	2844.92	1895.95	3168.95	2901.24	2844.52	3110.3	2615.02	6732.5
TMEM255A	410.539	840.886	540.232	493.879	198.367	270.199	575.244	1721.05	353.939	190.667	610.781	434.285	486.05	364.381	280.693	324.793	436.109	546.841	272.003	394.297	253.284	661.972	508.676	302.959	104.437	703.74	375.112	1435.43	290.882	221.971	467.94	366.298	365.963	601.734	468.164	460.805	196.09	271.245	230.746	366.699	973.756	470.471	223.934	432.121	312.067	271.822	260.83	105.73	223.507	364.289	422.524	285.192	202.733	222.229	179.481	397.997	286.697	203.101	308.322	121.356	2668.41	31.6496	494.422	540.553	156.106	72.0367	479.024	435.704	183.064	526.738	884.375	341.486	251.595	168.313	202.864	132.372	377.024	717.541	955.165	402.414	157.842	2633.52	404.659	302.884	757.993	115.343	530.972	613.639	278.099	210.357	51.1734	284.44	393.951	123.121	547.17	324.191	270.296	256.888	557.864	1309.89	546.603	135.933	97.8632	217.889	206.559	411.246	232.612	45.891	652.237	377.426	260.775	328.633	1697.82	77.5268	257.112	1193.88	155.106	34.9587	211.537	311.459	250.816	75.7927	219.19	103.909	1122.74	191.208	725.575	25.7376	374.995	187.629	76.1302	223.015	471.172	1701.98	199.35	578.523	366.63	420.99	213.234	350.466	710.649	59.3217	966.008	233.134	371.991	125.882	301.857	48.4381	4208.7	401.984	1015.07	235.993	499.64	2396.49	616.821	304.396	397.864	243.688	33.3772	265.62	692.973	738.247	442.297	3088.31	632.009	496.133	4316.19	2487.89	1422.89
NDUFA1	3730.36	2457.4	4104.68	3807.68	3379.24	3668.35	2799.54	2357.36	2925.41	2961.93	4211.95	3040.02	2176.19	2440.16	2261.26	2509.25	2810.52	2277.72	3116.69	2835.24	3961.78	3129.51	3460.8	3017.41	5265.46	2849	4854.2	2826.15	3011.58	4353.86	3358.26	3290.92	2177.76	3479.35	3022.69	4669.57	4557.46	3410.34	3479.51	3026.71	2606.45	2862.5	3040.5	2937.34	3578.33	2714.65	1772.68	2569.98	3322.68	3803.87	3832.73	1677.43	2426.32	4762.23	3381.52	4760.85	9627.16	4797.87	4245.15	2620.22	2844.67	9306.93	4745.48	3629.48	2703.26	3275.32	3063.15	2903.21	6940.82	3314.06	3100.59	3251.34	4891.01	3520.97	2757.52	10967	4877.34	4078.43	3398.61	5716.59	3997.44	45333.2	3352.21	2760.05	2352.89	2445.32	1677.49	2372.86	3484.84	4222.01	5675.67	5132.66	2330.47	3393.63	2387.14	3117.89	6469.2	2832.22	5556.1	1756.27	3054.26	3223.13	9924.83	3234.12	3171.92	2786.14	2893.52	4046.28	3919.92	3228.09	2355	2801.33	3315.33	1929.51	2232.89	2640.89	6223.98	3218.18	9450.85	1616.59	1942.28	10335.8	2139.25	2669.36	4269.77	6040.06	2337.57	2141.46	4184.69	3284.28	2812.67	1419.54	1914.55	2556.96	3551.11	1872.2	2423.44	6721.9	5704.37	2424.22	5601.38	6027.49	2280.08	5573.7	1796.79	4197.33	2029.62	3008.14	2434.5	7255.45	3244.7	1984.8	2616.07	1362.87	780.098	5550.28	4163.83	11613.4	15556.3	924.216	8412	2818.74	944.984	3282.2	769.033	1309.44	819.177	629.424	622.869
ATP5S	1529.57	1315.55	1203.38	1388.87	1414.61	1320.35	1053.15	1238.81	1600.57	1673.55	1491.35	1402.94	1081.61	1441	1105.74	1327.9	1369.65	1287.53	1254.65	1397.61	1320.61	1172.38	1462.07	1338.38	1544.25	1201.37	1264	1368.31	1454.59	869.902	1286.85	1523.38	1499.63	1067.71	1234.55	1034.9	1076.82	834.725	1312.28	1488.95	1118.67	1364.19	1037.69	1079.37	1313.38	1120.59	933.887	764.83	1271.99	1011.67	1209.04	1698.7	1255.87	1029.69	1025.08	875.786	1768.69	818.85	838.633	1254.48	1432.23	1042.17	702.658	1210.65	1476.59	906.586	1048.05	1197.56	853.737	1100.36	1120.44	784.046	1259.16	752.028	1409.64	634.782	988.112	740.444	982.693	1502.43	892.945	1615.01	1106.73	979.856	1026.57	588.646	1469.66	635.397	677.132	1120.54	1041.19	1133.1	1182.82	772.467	939.039	920.422	1537.85	846.162	1325.47	1180.73	1271.78	799.425	779.833	769.575	809.084	753.747	760.674	1350.32	957.729	2075.14	915.22	1074.82	1273.03	1790.58	1605.42	936.759	974.314	1699.6	1852.1	1319.91	1517.08	1140.83	1227.18	1017.66	1496.79	1721.8	1041.78	1290.42	953.695	1172.32	1377.18	1296.31	1233.8	1190.25	1530.56	1281.01	1510.72	1436.68	1929.58	1282.82	1660.57	1861.06	947.212	1008.89	1442.38	737.726	1257.28	657.709	1472.31	1418.04	1025.84	3892.51	1721.24	1373.72	1679.17	873.382	1085.46	1018.24	1073.32	1104.52	1711.4	1249.85	1640.8	700.417	1226.29	1286.51	945.41	1388.53	1191.81
BMP4	1968.99	2934.04	1540.81	1328.88	1342.48	2642.86	435.536	1331.94	1934.42	1202.81	2389.41	1839.17	1744.22	1526.31	702.231	2399.34	1884.61	824.978	1804.77	940.206	1910.36	1243.92	1725.9	1793.79	1026.38	1808.65	1204.11	1788.85	753.988	551.268	1554.25	1137.27	2068.63	1644.84	1226.14	870.727	1353.11	451.133	1403.96	2243.55	1578.08	527.19	1572.6	2383.41	5372.75	2487.03	733.891	1334.37	1713.54	1237.2	1682.34	3568.61	580.739	1037.45	2686.36	569.336	106.453	1439.97	875.008	508.555	1191.87	249.331	1030.32	1576.84	798.454	970.961	867.044	1128.93	2025.49	1160.22	518.696	1040.41	2702.84	566.97	4952.75	1201.74	796.507	1191.06	538.064	1412.09	1832.59	303.514	547.692	247.724	1377.24	3256.58	2169.84	1704.99	2938.98	1475.59	2804.49	1611.95	8646.18	1687.93	842.259	1307.64	216.356	971.786	728.929	1907.73	1511.76	2901.54	233.159	1551.12	1356.49	863.036	1075.74	994.607	1099.77	1807.99	1149.81	1457.26	2682.63	1246.99	2439.08	898.083	2391.7	163.687	1375.11	1260.01	1208.67	7230.82	389.705	817.323	1006.17	1684.13	1487.64	431.108	570.601	652.872	1873.54	775.33	1322.39	1050.37	1088.58	2216.49	3472.93	377.777	877.43	967.358	1675.92	1581.73	467.649	2849.94	2941.07	6916.2	6598.62	562.216	603.334	830.594	670.221	3626.3	812.656	1096.86	1025.41	2191.88	1359.38	2337.7	5032.8	126.461	1248.22	1854.82	2198.85	1519.15	2484.89	1758.59	1033.02	1647.19	309.523
PTGER2	1152.55	696.503	1028.43	736.598	1006.86	977.014	1633.96	453.895	555.729	763.734	490.209	918.13	648.033	797.44	1012.52	810.01	756.053	819.811	902.897	646.396	555.377	872.332	811.484	728.791	786.225	403.652	912.003	533.547	772.147	1092.86	690.766	748.879	509.725	838.125	893.782	317.754	844.091	481.612	986.762	571.633	690.771	206.363	320.338	201.764	359.635	525.241	448.648	232.03	637.393	433.695	1330.86	461.237	565.681	259.11	264.149	396.931	323.114	411.656	516.655	561.944	562.492	205.335	309.815	422.618	1066	479.911	554.028	806.119	301.592	464.886	764.934	512.728	234.357	792.399	341.867	271.146	587.267	426.695	333.462	351.985	194.181	1161.92	383.014	871.538	857.477	604.104	305.05	276.83	360.796	534.977	223.783	530.995	337.896	659.992	477.157	361.958	519.836	477.584	580.531	468.154	430.216	303.347	273.55	245.707	610.234	639.891	304.265	172.699	417.308	324.171	430.929	541.798	585.674	189.14	586.214	412.974	384.905	815.947	435.607	803.51	684.755	242.641	827.447	738.94	635.926	151.962	870.238	112.943	541.202	430.893	144.262	981.452	261.522	861.752	647.607	521.412	291.393	420.994	387.703	438.741	230.079	567.418	750.831	707.328	566.882	284.262	439.294	486.243	729.081	298.26	319.232	757.756	1027.21	1053.87	519.627	432.991	424.053	497.63	109.345	214.08	351.138	485.369	527.253	794.746	137.017	243.942	502.846	585.201	669.465
FAM193A	1835.85	1608.58	1687.98	1468.52	1866.45	1332.75	1818.59	1629.45	1800.25	1911.69	1914.63	1506.89	1808.11	1699.37	1824.88	1464.55	1582.22	1795.25	1668.78	1607.12	1376.16	1574.9	1576	1659.3	1114.09	2071.82	1395.34	1507.57	1796.26	2057.13	1615.53	1540.18	1752.26	1661.24	1838.44	1049.29	1512.5	1882.69	1748	1721.61	1918.23	1549.95	1334.17	1854.17	1421.83	1638.28	1555.72	1309.11	1404.07	1330.33	1277.26	1920.85	1532.47	1359.66	1668.96	1524.89	1337.17	1463.23	1412.61	1487.15	1576.35	2219.6	1470.6	1455.59	1631.97	1651.83	1529.08	1791.79	2045.72	1631.09	1412.17	1503.57	1584.06	1426.3	2294.14	2067.76	1413.8	2067.14	2118.85	1351.15	1845.05	516.334	1651.64	1836.35	1788.06	2184.77	1886.33	1709.81	1872.15	1932.69	1329.01	1721	2112.23	1832.23	1901.82	1833.32	1393.72	1832.86	2188.73	2139.11	1339.04	1455.93	1124.34	1892.28	1953.86	2093.22	1658.77	1707.29	1785.89	1813.54	1977.44	1928.71	1915.2	2013.73	1849.25	2031.36	1503.24	1414.92	915.446	2172.55	2484.11	1787.46	2335.44	2144.01	1440.58	1193.55	2064.23	3744.7	1650.97	2246.16	1624.52	2319.28	2123.4	2213.44	1494.56	1850.53	2012.18	1573.4	1368.01	1946.31	1184.09	1212.92	2442.65	2497.79	2472.6	1428.17	1127.81	2032.46	1144.12	1772.31	1075.34	1957.92	1906.18	1063.93	1050.87	1521.53	1406	869.86	1193.95	1183.19	844.773	2073.56	1459.82	1067.25	1058.06	1535.19	1506.25	1657.93	1307.03
GRK4	425.453	342.013	377.796	321.434	397.734	419.845	444.604	315.566	289.491	538.646	346.532	412.916	297.366	414.686	270.095	403.025	273.955	380.78	318.012	392.627	374.306	465.517	339.784	443.751	351.872	242.668	361.444	249.575	207.501	387.123	336.095	434.389	349.919	304.397	388.652	233.276	276.311	569.221	351.245	338.931	335.286	214.99	244.658	292.207	222.432	251.312	234.042	347.933	277.11	187.147	235.303	321.764	383.36	311.528	287.738	177.733	300.381	221.917	273.778	318.215	262.293	330.464	170.959	364.543	186.274	302.195	171.009	428.971	344.969	246.409	371.974	274.132	247.318	291.362	315.087	218.42	249.624	265.838	589.238	294.189	300.071	554.835	192.905	460.341	329.837	464.404	267.271	271.967	297.729	262.632	384.158	452.314	370.594	308.737	358.245	250.15	305.776	295.398	183.657	308.001	298.527	170.825	525.601	252.917	229.571	369.514	300.344	241.928	258.951	333.781	324.203	296.735	337.09	302.443	364.816	216.428	263.936	259.653	357.725	350.071	421.589	329.856	307.609	281.575	259.493	281.206	299.033	330.274	308.101	299.956	255.44	280.442	307.588	306.007	258.817	173.454	318.895	341.852	436.106	214.835	436.611	399.748	287.639	337.715	341.442	171.802	292.331	484.735	396.986	309.301	199.101	572.341	413.541	281.855	243.068	240.036	281.25	272.615	340.116	322.204	172.647	230.184	296.908	362.818	213.573	241.497	300.349	263.444	213.024
SOX9	347.219	253.793	390.327	424.513	321.595	217.309	827.326	477.421	249.359	357.192	971.524	464.4	832.235	749.636	434.261	267.358	362.718	289.44	355.851	484.574	373.231	464.479	471.7	591.641	1164.16	4097.39	398.232	229.661	395.108	423.764	527.356	634.174	1042.07	2364.79	352.517	577.914	3374.3	268.384	869.377	1356.51	300.516	1236.83	926.78	3630.33	246.803	1641.52	1077.73	1493.99	1465.95	920.341	274.633	3847.55	518.475	1502.32	330.193	4009.52	580.704	1737.09	2682.47	5479.77	660.059	3163.58	2445.15	415.913	759.586	8506.14	846.043	274.117	2162.32	221.468	2212.65	1537.25	710.091	992.205	5364.63	2963.92	78.7358	1154.56	535.113	925.649	273.094	367.37	875.201	12436.2	3264.7	1499.78	629.922	5065.3	735.027	2273.29	1295.21	1420.4	357.934	3984.84	1215.77	563.877	2514.77	926.27	2379.99	364.656	2842.95	431.483	3557.84	879.701	459.143	652.374	3525.64	2826.22	4176	1364.47	742.045	1133.09	399.201	341.169	437.015	3339.22	268.372	139.686	109.604	527.042	270.683	1565.89	1621.03	4472.33	1159.43	483.88	1494.08	4263.12	3590.78	4004.81	4434.25	7041.53	726.745	382.01	1310.18	4715.69	1027.92	66.5183	1491.81	664.193	327.221	159.455	166.952	5356.13	436.126	7761.54	5749.25	1769.45	1341.36	337.712	1856.13	6246.28	398.349	691.862	761.571	1813.45	328.065	1304.62	12506.3	3037.51	4939.77	692.786	374.625	559.77	3529.95	1325.02	922.687	982.198	2671.38
TEKT3	48.4121	22.2203	3.53417	13.0868	25.047	45.0289	3.51589	45.2096	14.8199	20.434	25.2587	56.3564	23.4818	51.0548	12.7411	27.7231	25.2384	17.3232	12.2825	13.5486	18.9338	35.2499	75.9521	33.1415	351.511	17.0724	16.8363	52.4647	52.5758	21.3238	72.4603	51.6841	96.7559	24.641	29.2755	18.2229	297.288	28.5421	136.914	15.9446	9.56642	93.9576	31.1068	33.3067	49.7662	38.829	8.02513	0.0637703	16.5919	31.027	14.8114	29.3724	48.0503	34.9344	17.5469	8.5479	19.0774	18.7486	3.58942	96.6919	10.9162	2.32228	24.5017	10.7042	168.092	6.79002	72.0036	14.3565	7.68875	39.9044	48.3364	12.1299	34.4561	0.976669	59.7075	1.11313	6.23422	26.2809	16.715	7.38243	1.05709	179.011	0	16.0481	125.772	8.92664	75.6897	3.71907	38.2509	24.0309	0.292252	136.683	28.3994	19.0037	10.6215	13.1261	0.709949	18.1093	18.3852	14.2174	26.2626	6.90371	22.4622	50.7619	98.2778	27.0744	4.89746	4.79192	92.6415	21.3774	20.1396	15.4332	36.7175	14.4624	51.3915	48.0832	22.0306	10.9571	28.8391	33.5859	21.3288	121.865	7.84191	355.83	27.9507	6.43908	101.699	3.12624	62.8285	25.696	16.9451	6.16609	47.7435	7.4757	88.0709	2.87166	91.9765	21.5517	17.8096	26.9113	25.5701	32.5312	5.30447	23.4508	19.5847	17.0251	11.0762	3.13335	16.669	38.5456	30.6586	0.171963	6.20863	7.44057	193.713	5.07744	3.15446	122.797	6.95789	11.7491	25.7999	16.0163	14.8951	0.410592	4.35693	4.91483	15.9918	123.511	8.21885
MYH2	26.0314	95.3306	77.1759	35.5841	30.0564	27.0783	137.391	104.023	90.8476	35.3187	355.968	193.389	74.5388	19.0274	65.674	61.3926	32.9159	48.6427	28.6421	1.62949	26.7127	72.6089	135.914	123.775	8.37759	4.80483	62.0001	56.0477	52.5382	14.2641	122.602	15.2617	68.279	11.792	31.814	17.264	16.606	11.3974	6.19674	18.4873	209.108	10.2489	12.4577	33.3122	30.9919	25.9022	8.02695	25.2986	14.745	34.6965	30.606	23.7523	12.3975	13.573	2.61978	4.29139	0.866346	5.31194	16.3342	16.5206	360.953	0.0545876	14.3219	18.201	22.1391	6.7909	12.0006	4.43966	0	35.9141	3.59872	2.77255	1.65249	2.94463	4.13493	0.0324492	6.23405	95.561	5.89313	14.7322	17.6665	24.0164	3.7324	10.0308	27.8041	10.0326	23.3705	36.0906	0.0144722	43.4237	0.289173	212.717	53.6253	2.46145	65.2286	19.4589	0	16.7214	6.62283	63.2393	29.2308	0	8.57798	31.4763	25.7067	47.2735	7.8422	9.48492	12.6924	56.5544	32.2194	19.8174	101.816	11.2247	133.099	81.4822	11.0472	0.0388671	1.90334	21.2554	10.5888	0.12877	22.638	26.4457	29.2976	5.62217	34.298	0	18.2481	14.9052	11.2586	32.9863	15.2711	30.0302	10.8864	11.8968	6.14913	5.34239	122.095	9.70876	98.1175	3.15565	37.0058	34.9365	51.1961	2.52819	4.68183	0	20.4556	3.62663	2.44853	0.17039	321.562	39.0158	23.1911	0.100732	144.048	7.93797	6.95332	0.122491	1.00104	70.4897	176.284	78.0459	36.6661	12.1116	0.0587383	73.6724	87.8252
HS3ST3B1	316.525	244.918	262.021	208.967	376.695	398.434	475.487	233.273	237.722	279.069	225.922	307.985	179.426	279.085	479.754	276.274	219.17	424.298	182.02	246.106	264.36	328.858	314.8	224.082	330.984	187.09	313.109	348.192	288.191	296.253	311.963	305.09	235.291	369.962	277.18	245.752	406.166	354.067	518.108	319.501	249.781	830.18	203.199	243.651	221.338	448.659	164.097	156.246	354.704	308.598	303.542	200.362	674.256	278.524	190.671	244.77	281.247	180.731	362.922	236.334	263.84	173.752	307.295	371.981	371.891	450.745	574.029	467.779	228.358	365.125	282.593	545.498	292.127	335.656	610.593	428.186	929.02	295.511	636.449	486.445	222.211	274.781	383.025	462.347	420.108	149.699	300.562	399.486	721.545	477.17	152.705	344.19	441.686	639.825	342.246	315.849	173.723	718.787	413.575	333.287	268.464	435.047	170.359	239.641	638.325	505.823	196.296	171.517	262.755	272.522	287.959	329.715	449.143	449.658	320.44	454.779	348.606	120.049	350.023	464.034	442.192	180.064	405.929	391.189	384.751	132.344	528.368	106.485	243.242	193.022	310.586	451.758	449.053	230.893	287.786	449.309	289.851	382.322	538.098	171.499	468.314	589.465	559.709	1503.81	288.099	442.579	328.258	690.28	341.095	166.085	604.101	1510.4	262.412	397.737	416.624	444.067	336.632	119.711	115.936	226.941	393.392	252.981	449.623	281.895	814.208	535.693	556.26	513.661	1092.09
SLC25A35	221.546	330.443	302.408	352.373	293.542	226.287	285.362	287.537	321.175	259.526	284.031	304.096	314.135	282.264	378.104	312.913	483.17	355.577	307.785	307.443	248.821	306.445	259.835	347.819	204.663	383.322	286.849	335.519	407.846	440.18	362.105	306.996	338.266	470.585	244.512	258.235	219.677	649.171	307.991	550.616	354.612	347.482	234.295	325.52	431.511	321.411	574.761	384.686	323.297	437.375	503.08	421.347	443.841	155.265	505.588	474.581	419.643	357.975	215.543	237.257	259.121	418.426	277.661	271.481	290.189	270.403	231.012	406.059	196.559	365.126	281.686	261.025	662.866	371.095	415.993	291.571	478.508	285.239	129.837	569.429	285.541	144.958	382.088	313.915	268.542	395.721	348.277	340.54	380.428	245.738	216.943	376.437	469.319	343.047	271.587	210.96	312.193	227.866	291.901	313.443	437.621	308.604	496.437	502.047	346.189	389.806	322.918	643.336	245.157	246.295	329.238	519.784	578.167	174.595	350.001	424.459	638.829	1640.36	271.166	280.332	328.925	538.332	417.337	291.965	384.127	160.15	345.12	196.954	248.309	546.702	522.384	314.219	135.403	520.054	244.282	402.722	256.154	292.349	250.651	233.622	268.93	233.574	295.83	157.436	448.725	1130.19	629.574	192.481	185.914	331.323	471.056	174.226	331.238	135.535	217.629	206.672	386.08	364.416	355.041	94.2427	190.567	274.616	273.54	333.287	307.395	368.785	269.658	271.802	431.148
MRPS7	2232.44	1782.26	2002.96	1972.71	1982.66	2246.72	1788.83	1822.05	2003.1	2295.88	2888.38	1872.2	1967.81	2094.1	1733.81	1988.39	2740.36	1710.89	2683.13	2285.92	2495.7	1858.93	2356.5	2163.1	3050.9	2637.37	2553.19	1994.13	2188.68	2346.32	2717.63	2323.97	1742.2	2606.01	2397.05	2027.56	2238.64	2146.32	2061.14	1871.64	1992.3	2118.48	2536.68	2139.71	2602.43	1892.83	2077.52	2797.31	2278.85	1520.24	2848.52	2429.72	1671.19	3542.32	2666.61	2193.16	2439.51	2751.98	2656.96	2323.16	2223.89	3808.76	3129.21	3660.25	2010.97	2043.29	2301.12	1886.17	5018.44	2641.67	2000.19	2365.29	2136.48	3070.15	2289.01	2463.7	2912.53	2570.29	4258.36	2961.79	2757.72	6596.94	2125.94	2450.14	2090.16	2962.94	1624.4	2519.62	2836.66	2445.93	7970.13	2619.89	1877.92	2018	2522.1	2332.29	4472.68	2425.04	3660.16	2234.8	2365.69	3095	7149.2	2513.01	2244.99	2496.59	3382.33	2958.98	2807.68	3296.5	2246.26	2925.5	2211.78	1904.46	2173.18	2271.83	4128.06	4627.56	8353.67	1623.16	1697.49	5282.63	1874.44	2802.6	3219.78	4380.45	2166.08	4425.29	3988.07	1864.98	3296.93	1879.97	2666.98	2565.42	4169.13	1743.74	2401.53	6042.74	5237.27	4101.82	5056.37	6066.68	3237.78	2460.21	1990.89	3786.14	4261.58	4193.58	1057.64	5422.56	2963.2	1983.35	2475.37	1564.15	1889.9	3160.5	2881.79	6742	5136.16	2864.98	5295.77	2332.24	2059.78	3482.18	2789.07	2324.42	1982.95	1811.73	1466.45
GGA3	2377.66	2981.16	2325.12	2740.25	2832.23	2489.86	2395.02	2866.48	2803.91	2856.83	2825.89	2562.98	2280.44	2737.66	2094.97	2908.31	2955.13	3028.9	2791.52	2722.84	2172.52	2606.32	2634.32	2928.68	1547.4	2775.47	2313.64	3236.76	3023.38	2536.35	2633.13	1898.98	2042.71	2980.58	2762.26	2208.06	1982.42	1988.33	2396.93	2815.98	3180.41	2918.46	2792.73	2350.07	2436.45	2615.41	2349.85	1954.46	2338.9	2324.68	2616.69	2354.04	2618.48	2241.84	2869.56	1818.59	2470.47	2650.86	2761.58	2562.3	2878.62	3522.26	3071.67	2573.28	2558.99	2403.06	2378.12	2533.02	2700	2716.5	2173.42	2510.33	1936.54	3229.62	2338.43	2876.8	2646.34	2853.18	3145.81	2842.01	2752.52	875.798	2655.8	1866.44	2661.83	2480.76	2918.6	2612.23	2407.65	2720.7	3515.68	2056.65	2234.31	2649.59	2499.24	2673.44	3478.84	2329.77	3556.16	2971.44	2467.44	2272.85	2327.97	2771.88	2791.06	2602.47	2525.46	2613.76	2910.68	2470.76	3280.29	3654.07	3007.45	2904.12	2595.68	2749.6	2645.76	3626.12	2694.46	2735.74	2721.18	3105.51	2712.53	2804.5	2287.78	1791.17	3299.98	2728.62	2667.5	2591.68	2371.49	2591.04	2488.91	3396.19	3099.72	2864.84	2296.55	2855.35	2120.97	3327.22	1832.37	3017.8	3199.48	1784.81	2805.19	1914.31	1905.84	2614.17	834.943	2089.87	1429.84	1096.37	2635.11	1281.11	1071.72	2501.2	2309.24	1235.78	1344.28	1959.01	1216.55	2438.18	2365.24	1293.39	1879.89	1803.1	1460.78	1841.51	1732.88
ARMC7	1098.52	1214.01	1040.06	1103.97	949.754	1231.42	921.366	1072.43	1026.91	1466.1	1854.27	981.274	789.494	1159.48	666.216	1346.72	1320.33	1109.3	984.705	1127.62	1102.92	969.51	1149.27	1463.9	1106.77	1361.6	1390.07	1334.86	1033.15	1572.04	1349.07	1259.04	769.579	1532.42	1082.09	909.134	804.116	813.783	837.441	1085.05	1175.89	980.523	711.155	1222.15	1217.13	953.431	930.631	1147.19	741.733	747.776	1153.04	993.994	1206.94	1198.56	1120.97	640.626	1198.82	817.953	884.114	1110.07	916.932	1863.17	981.228	1025.46	888.886	1237.15	652.033	1003.25	1985.03	938.751	974.56	1042.29	775.612	948.897	1696.92	859.625	851.398	1447.69	1580.78	931.944	974.969	797.525	548.636	1715	1004.59	1077.45	791.033	1295.89	1981.72	1504.56	2223.84	1529.47	1178.63	1247.92	1254.06	967.951	1083.11	1196.65	1810.41	1407.34	1112.22	863.071	1436.62	1438.56	1357.72	1276.45	1233.77	1109.64	2033.34	1827.13	1938.17	2280.31	1796.58	2180.43	1105.56	1377.94	1582.38	1871.95	1000.08	995.215	1070.22	2783.18	1275.99	1271.85	1169.95	583.637	1654.81	1396.21	1338.82	1492.03	1523.18	857.066	1013.94	1607.98	1099.67	1568.07	1753.65	937.36	1206.09	2650	1454.03	1810.57	1041.75	2979.19	1529.93	1442.63	949.699	804.976	304.296	899.442	661.965	272.52	1198.55	289.268	550.943	729.916	1742.32	1613.6	1416.62	949.907	2118.22	1378.59	1343.98	1495.13	2968	1218.06	772.507	986.927	894.612
NUP85	1190.68	1262.1	1547.1	1460.09	1307.41	1297.85	1112.74	1375.36	1375.55	1400.96	1515.48	1263.03	1414.82	1283.07	1233.9	1621.01	1571.25	1752.67	1426.44	1525.37	1578.28	1918.69	1591.99	1573.26	1436.71	1460.46	1607.57	1516.63	1334.95	1343.14	1536.61	1264.74	1279.06	1099.35	1533.53	1384.35	1225.62	1699.93	1265.94	1274.73	1310.45	1573.17	1816.21	1265.92	1703.97	1292.09	1997.93	1506.62	1644.25	1730.27	1942.18	1172.73	1617.85	2325.32	1536.97	1582.35	3539.22	2149.7	2287.69	1840.33	1653.55	3197.39	2337.63	1856.68	1401.17	1670.71	1766.09	1586.06	3534.51	2384.29	1391.2	1532.57	1621.12	2617.36	1480.7	1844	1725.56	1435.18	2465.11	1712.57	1473.35	1497.38	1533.05	1102.21	1004.62	3043.79	1639.72	1672.53	2131.63	2147.98	3753.89	1175.76	1049.76	1277.53	1934.25	1855.67	2319.22	1849.44	1943.74	1448.32	1799.36	2138.61	5141.89	1373.3	1615.46	1546.86	2467.55	1817.66	2179.23	1624.37	1562.62	1301.22	1122.36	1738.72	1300.92	1329.86	2067.34	3495.17	2399.25	1409.22	1676.13	2284.14	2215.01	1443.81	1462.09	1958.83	1107.17	3760.82	2173.93	1639.45	1257.88	1220.82	1456.16	1976.88	1772.79	1256.14	1501.23	2388.47	1741.79	1859.68	1603.32	2919.37	2496.06	1199.64	1245.28	1858.64	1922.67	2695.16	959.625	2197.28	2182.32	1090.71	1503.7	1249.36	1495.24	2062.04	1311.34	1348.99	1576.92	2400.92	1126.96	1181.53	1523.88	1729.34	1791.44	1537.61	1548.35	1040.59	1296.34
SLC25A19	1159.97	820.296	1183.65	848.11	891.647	880.261	819.387	867.151	887.462	900.473	1304.93	1161.99	1146.31	948.927	1378.98	1181.35	2066.45	1063.22	1515.39	1000.71	1035.17	739.959	1399.11	1302.53	1136	1371.41	1402.67	1267.93	980.584	2602.21	1056.59	765.7	728.939	1846.12	1484.17	870.732	661.264	1023.19	702.506	680.321	1254.89	659.667	1173.49	617.718	1766.99	1032.16	1197.28	1057.62	1833.66	1253.65	3033.31	489.872	883.171	1162.65	1210.62	1108.82	2204.74	1076.61	1095.16	922.446	1125.73	1919.55	2197.17	1615.92	750.891	967.548	1107.06	1074.88	1668	1805.68	1886.3	1294.93	1271.22	2703.01	637.391	1339.43	1578.47	897.864	1081.06	1873.29	1072.57	1175.57	1395.66	801.337	803.232	1238.16	1104.24	1217.69	2147.11	1216.15	2291.47	1609.12	671.653	1168.67	1016.68	1599.94	1430	1203.54	655.953	829.509	889	1379.24	2439.14	1370.81	1143.64	797.682	1174.88	1007.49	1387.47	934.534	1148.81	1097.9	1118.6	523.955	834.208	1019.35	1153.54	1468.34	2656.04	924.707	585.898	2205.74	1003.08	659.524	1400.89	809.302	965.688	1095.78	1222.27	1114.2	666.604	708.565	506.912	2262.28	1513.99	901.526	877.511	1209.06	1224.78	1069.53	1421.31	1256.93	1002.02	502.441	963.69	1521.21	1245.29	1432.92	259.758	1250.99	882.177	250.063	643.468	517.393	496.553	1604.31	1204.89	3015.35	933.045	1123.85	1886.21	1217.95	910.425	1810.15	641.756	911.785	786.155	474.468	913.349
MIF4GD	1605.9	1442.91	1615.3	1567.86	1609.97	1812.23	1241.08	1492	1530.85	1347.93	2081.29	1467.06	1496.97	1638.76	1352.52	1704.19	2029.24	1710.06	1370.2	1505.77	1622.71	1442.51	1955.76	1595.66	1732.19	1249.57	1951.14	1662.23	1642.19	1450.54	1697.24	1440.35	1145.56	1561.73	1696.05	1475.56	1160.67	1206.89	1238.13	1311.84	1558.74	1389.1	1242.95	1029.87	1761.49	1535.82	1524.84	1471.01	1695.99	1416.17	1590.48	1565.39	1380.38	1696.43	1856.98	848.127	1072.27	1602.86	1501.76	1299.53	1387.27	1663.59	1551.9	1667.36	1442.43	1139.25	1233.06	1350.65	1898.29	1578.22	1476.91	1541.93	1188.45	1422.37	1164.59	1236.16	1720.38	2270.18	1937.85	1345.9	1558.48	3019.04	1454.94	1496.36	1311.27	1484.25	1152.83	1890.26	1388.36	1451.49	4623.3	1162.49	1301.58	1309.45	1251.45	1158.75	1573.2	1271.22	2060.38	1367.57	1650.82	1855.27	3213.23	1955.17	1728.23	1330.55	1030.59	1943.26	2505.89	1364.49	1581.75	1591.33	1838.93	839.366	1404.99	1388.4	1941.97	1350.55	1699.18	1150.15	1314.26	3128.75	1346.17	1686.67	1350.59	1717.65	1892.75	983.49	1896.23	830.921	1333.33	1161.12	1382.9	1893.34	1741.07	1398.94	1337.48	2304.82	1765.96	1506.69	1755.67	1970.09	1436.99	1569.26	1459.1	2418.42	1854.8	1607.65	375.559	1705.32	780.92	311.82	1514.79	490.564	407.451	964.937	1580.76	3660	2580.31	978.288	2922.02	1675.95	1217.16	2244.5	2119.28	1355.02	823.708	1122.81	1056.65
NT5C	1998.78	1627.3	1582.09	1464.77	1601.96	2318.71	1107.02	1387.11	1398.8	1767.5	2422.31	1690.52	944.659	1492.82	964.888	1647.75	1326.93	1505.74	1227.05	1372.9	1524.98	1519.38	1762.88	1603.73	1652.84	1601.85	1706.33	1139.48	1356.7	1391.53	2025	1719.37	1122.33	1499.7	1874.45	1161.62	2245.64	1745.62	1601.73	1476.24	1237.11	1596.4	1274.05	1713.3	1649.76	1501.31	1021.65	963.497	1754.18	1582.35	1287.75	1357.83	1405.27	1035.51	1355.15	1026.9	1663.06	1181.31	1491.74	1128.45	1378.59	2594.03	1935.44	1722.15	1470.17	2006.43	1814.09	1185.3	2999.7	1881.49	1139.56	1228.48	1298.77	1469.61	1454.96	1192.06	1464.56	1008.54	1642.74	2160.14	1554.33	5585.63	1028.61	1511.41	1099.51	1560.74	1632.52	1949.24	1418.34	1825.84	6357.88	2490.01	918.421	1769.56	1402.88	1764.8	2477.77	2103.34	1671.91	1458.6	1118.75	1449.83	4874.13	1535.41	1797.48	1355.34	1662.7	1680.29	1885.17	1798.43	1367.29	1542.99	1442.51	1263.16	1781.05	1310	1625.3	2329.05	2161.73	1118.99	1435.13	8604.84	1797.63	1419.24	2271.59	1937.57	1217.56	1527.79	1627.66	1957.36	2470.52	1251.46	1381.18	1242.8	1584.31	1422.21	1679.12	2294.01	2793.08	1826.18	1733.18	2684.9	1286.93	774.649	1537.14	2037.58	1797.25	2223.41	317.023	2257.86	626.65	238.835	1559.05	467.388	483.831	1155.43	2049.82	5019.26	7663.72	474.431	4914.08	1644.07	1092.77	1681.76	813.245	1053.55	657.625	741.447	510.379
MSTO1	433.81	449.778	454.058	448.886	437.809	513.292	445.8	557.015	424.721	606.531	566.936	439.141	497.444	518.325	331.53	607.013	543.479	377.266	663.622	569.776	564.23	566.965	589.625	590.756	471.949	1428.08	380.368	531.763	480.317	420.212	686.15	467.906	511.065	514.011	416.185	931.222	641.178	1308.76	519.158	765.501	468.181	1656.71	1049.09	1455.37	834.297	789.492	810.347	1396.3	1195.33	1124.92	916.834	552.995	788.899	888.971	870.628	1360.98	913.902	1293.24	633.967	789.091	588.402	2075.12	1127.75	809.565	608.153	562.291	937.047	584.982	1354.83	781.129	465.826	893.53	1710	1037.49	753.741	956.432	1079.25	723.318	918.755	842.633	1046.6	884.737	1605.56	1506.39	454.9	1421.02	875.651	967.417	1097.86	1114.96	1484.27	708.297	565.419	725.138	678.146	897.397	908.498	679.163	924.453	817.227	858.299	757.589	2134.99	917.132	636.007	767.251	847.051	1323.27	1146.16	636.497	738.016	685.795	472.652	1141.93	581.86	672.256	1219.5	2816.53	1129.91	402.441	426.002	1521.35	795.093	780.484	626.615	516.606	423.387	1208.08	1144.23	1776.84	849.948	644.94	771.094	700.242	606.013	606.231	705.914	994.058	931.227	1949.74	353.805	974.437	1450.86	1603.91	636.816	2054.31	973.704	740.266	521.865	882.934	1415.57	638.755	402.317	283.164	388.926	1627.73	957.22	819.208	1485.71	2323.27	2241.61	728.07	513.795	876.668	2054.51	756.822	845.288	549.537	434.027
C1orf61	15.9004	12.5392	5.36475	0	12.0212	7.8707	3.4886	3.58393	0.0197927	5.56963	8.75639	3.87711	2.17697	3.11247	9.51692	4.94892	6.58094	1.67938	6.13779	6.80694	8.86545	9.5915	7.99497	3.54971	0.0154905	29.1452	5.26362	1.76569	4.50616	4.76507	0	10.7668	5.871	0.0691732	7.46418	12.4691	7.16686	170.838	8.2533	10.9066	3.12095	10.2706	208.956	17.129	5.58502	14.0379	39.2187	4.66877	24.9638	18.2588	22.7697	4.75264	8.84867	4.83743	6.3444	4.28953	20.0307	16.9947	20.0161	5.47809	4.61698	5.70222	257.229	21.6114	3.06206	14.5674	36.0018	20.5881	5.76361	24.941	7.25286	9.3309	13.7577	17.7172	11.3363	17.2196	38.286	9.18279	5.89407	2.12761	0.0156659	54.155	19.7655	2.00736	10.4718	27.6642	7.15351	2.51176	41.3102	16.0394	41.494	11.3617	1.58833	11.8841	8.75561	2.63507	4.72764	11.1666	2.43154	3.94034	4.25006	23.5687	24.99	1.31407	35.6525	6.81881	1.95345	28.1005	26.2989	11.0568	4.03092	3.34863	5.62052	1.51841	10.4359	0.0185941	9.93422	3.3202	44.2873	3.18377	0	0.121944	8.55346	9.42744	6.35274	24.5773	7.53469	3.93649	2.03398	23.4525	6.39729	12.5099	4.18322	0	1.90733	7.39957	0.677539	2.64583	40.7492	13.8489	26.577	16.2586	19.1827	3.14526	14.5377	34.8948	12.7256	54.5909	1.40793	8.22495	18.8448	0.160877	2.26107	0.0888448	0.0637963	22.2284	31.754	9.39279	3.63266	40.9032	0.893424	3.49052	0.0935598	42.4123	0.0320305	15.6461	0.0559059	13.1595	16.1131
TTF1	1291.25	1161.47	1051.74	1034.62	1146.12	1079.46	882.394	934.984	1160.02	768.375	929.915	1017.23	944.72	988.827	699.044	1088.27	1003.68	1088.45	822.123	984.537	1148.44	845.653	1041.34	975.318	1048.3	907.148	1042.29	1066.25	1002.35	749.504	1141.09	1053.85	879.836	796.106	933.867	869.78	976.433	699.57	1160.86	1087.62	1096.15	905.716	843.836	873.778	835.398	845.568	1527.41	593.73	738.051	855.543	947.465	665.896	792.462	1160.72	779.716	871.517	1249.83	749.95	899.598	693.438	965.835	593.299	706.913	1291.27	854.826	955.559	774.039	828.058	1122.6	830.012	898.907	874.819	844.594	916.417	955.553	1332.94	971.533	645.747	1393.88	985.512	1151.46	669.709	886.517	700.041	793.948	1027.54	657.845	637.779	813.581	771.908	675.616	783.21	913.464	896.615	1392.31	709.346	759.609	1083.39	1087.24	1005.54	1001.04	722.717	655.675	786.477	819.289	727.819	1848.23	638.816	696.325	980.681	764.194	757.219	917.107	935.677	1030.42	812.343	663.119	1050.53	775.058	900.966	1070.29	822.72	735.57	776.706	837.995	1541.99	826.351	1129.75	747.957	848.845	1013.01	805.248	777.917	1019.42	764.155	894.813	915.956	722.358	881.396	634	712.705	772.521	976.057	442.739	874.721	742.53	863.462	668.253	1403.51	702.114	1767.63	1236.42	1121.12	1278.5	1285.69	696.485	846.517	738.078	538.516	1260.34	373.052	865.906	1058.17	755.759	1377.24	828.874	843.007	622.226	656.253
GTF3C4	1801.39	2136.78	1894.38	1970.84	2445.52	1966.45	2076.44	1898.92	2332.71	2271.7	1913.55	1891.63	2101.72	1939.39	1748.63	2303.28	1922.98	2104.75	2031.78	1795.33	1710.47	1760.69	2128.65	2069.88	1430.45	2278.58	1660.11	2451.77	1980.23	1963.94	1869.92	1649.32	2232.76	2310.97	1710.25	2577.68	1660.1	1310.63	1866.46	2339.61	2381.65	3023.43	2326.24	2834.57	2003.83	2300.48	2837.6	2286.3	1341.24	1628.9	1823.17	2704.63	2059.9	2083.65	1885.7	2034.6	2685.31	1909.82	2533.27	2216.49	1911.94	2100.09	1315.63	1989.52	1681.1	1981.5	1557.08	1733.83	1885.75	1571.24	2008.41	2318.52	1521.12	1850.55	2594.82	2281.87	1719.35	1785.41	3235.33	2594.06	3160.56	1878.15	2220.07	2996.73	1756.85	2782.24	1621.71	1666.54	1754.31	1537.41	1686.2	1235.49	3566.98	1654.86	2558.46	3097.09	1231.94	2564.33	2326.27	2579.9	2648.23	2125.51	883.11	2312.14	1570.63	1800.35	2316.39	1569.95	2057.39	2185.45	1837.49	4071.65	2031.01	3699.18	2138.09	1883.96	1862.83	3268.31	981.796	1838.81	2591.91	980.577	2843	1926.66	1479.01	1859.05	2131.77	5440.54	1875.97	1497.84	1912.42	2115.71	3266.06	2113.92	1261.14	2282.53	2329.49	1648.05	1371.1	1357.93	1040.94	1440.85	3260.49	1337.96	2012.83	1524.94	1615.88	1968.48	3596.1	1496.94	4326.85	3559.2	2031.85	3442.77	4022.6	1698.44	1709.06	1036.76	1506.02	5064.54	1727.21	1737.51	3547.7	1067.35	5404.38	5091.74	3034.04	3097.65	2976.7
DDX31	667.49	619.015	636.234	618.514	699.291	518.942	637.16	625.727	735.315	908.877	729.23	638.314	596.318	555.778	522.167	743.665	787.812	678.968	773.035	675.374	569.805	849.902	878.441	682.182	538.776	1001.23	551.629	749.724	793.913	765.973	706.559	623.187	654.79	707.14	707.699	943.707	644.708	483.501	620.099	740.217	710.827	1318.66	1109.21	1079.39	1252.48	1175.56	813.616	868.133	629.969	699.398	540.615	909.238	851.176	890.915	1250.37	671.473	921.195	1279.83	638.522	724.714	643.57	980.102	617.161	1418.35	654.961	624.122	803.04	648.24	843.145	622.509	620.826	1049.8	626.524	720.532	1046.16	633.694	556.21	674.259	1061.39	1132.59	1424.52	594.071	846.991	811.365	663.183	938.87	899.063	724.389	601.664	688.361	910.725	512.012	1105.07	628.147	900.947	1505.02	638.083	801.925	1109.06	1079.51	1047.17	681.741	870.377	999.364	639.834	651.213	667.431	627.07	855.886	881.333	827.624	1676.96	661.924	1436.39	722.489	647.162	957.792	1383.22	555.803	591.851	775.696	999.961	957.021	712.451	701.008	900.107	605.576	1100.69	969.907	812.486	748.566	737.679	1101.76	712.45	636.416	833.953	897.158	738.557	1010.69	826.873	698.389	952.474	894.54	775.951	703.241	879.139	860.277	794.501	615.999	932.509	1079.95	592.428	709.135	686.918	969.794	590.119	547.958	708.981	896.568	1327.31	982.857	769.069	948.543	539.756	1492.63	1203.56	753.139	722.32	715.142
KIR2DL1	34.4449	53.5009	28.7004	48.7573	22.0413	31.5278	19.5341	12.6127	41.1929	26.9636	39.4646	3.87078	18.926	40.7036	24.3753	17.8203	11.0058	10.3648	19.4364	70.8519	89.7753	75.7241	51.9672	27.7711	18.8109	6.43781	17.882	21.6742	38.0725	8.35789	34.3525	69.3816	3.14177	4.7598	15.0943	5.74342	3.6292	59.19	22.6416	10.9364	12.0734	0.791917	2.0918	6.64451	12.1794	2.19655	6.42925	2.37085	1.80873	1.78197	6.07313	4.76975	2.61221	0.956083	14.9219	6.40966	9.07949	0	10.9013	22.1222	55.0668	0.0497939	1.61515	8.25212	42.4965	6.81549	2.00013	7.5371	3.83683	21.9489	22.8509	13.0977	0	7.86966	7.21832	1.11291	19.6639	0.0547719	7.86418	6.32384	0.0150444	2.99484	0.912341	3.01023	47.0381	0.0423214	7.16401	3.70723	8.2803	0	7.01747	57.0738	21.8466	4.81352	3.63731	1.24417	6.36058	43.2957	1.59569	13.6966	23.612	5.17431	2.98218	2.52427	6.51813	0.0493123	13.7417	0.0675353	2.64076	12.7065	6.04382	0.0386555	24.5278	3.13885	8.34544	8.37725	41.5714	0.035528	0	31.3944	23.1132	0.11632	7.23859	20.8164	0	0	70.4026	9.64639	1.02008	4.01006	1.52572	1.46189	0	20.6821	6.78673	7.4273	7.76433	18.0237	24.311	0	0.0088623	32.8337	4.64836	3.13199	11.6433	32.3571	41.9825	6.39763	37.6784	11.0016	21.1048	0.153085	14.2428	62.5704	11.5907	13.6042	27.2306	0.199067	0.241404	0.110739	0.814164	27.2053	78.8216	0.353807	0.0307277	4.89465	22.6635	4.85342	25.1609
PPP1R12C	9186.71	8462.49	8573.66	7706.25	8902.44	8470.22	8754.92	7057.67	7878.21	10157.5	12652.3	6855.35	6432.92	9461.03	7783.54	9914.21	8914.71	10183	6734.41	8982.76	8317.9	8547.15	8334.7	9159.84	7973.93	4561.97	8737.6	7345.29	9838.67	9794.79	8250.35	6552.37	5653.21	7151.75	8312.83	3992.74	5589.39	5830.81	7566.73	7077.92	8080.79	4646.45	3699.81	4813.42	6054.58	4789.7	5271.17	5832.27	5184.03	6532.17	6223.75	4208.25	7340.5	4872.86	4392.84	5506.79	6358.27	4807.69	4256.05	6555.7	7236.77	6596.82	3679.5	4277.15	7203.66	5331.57	6807.34	6672.8	5143.68	9395.5	6794.75	4943	3455.97	5789.88	5286.43	5201.71	4506.55	3916.46	5197.76	5897.31	4216.52	5122.8	4778.93	4223.31	7139.43	5141.08	5318.8	5396.51	5494.48	6162.76	5443.97	8957.76	5043.34	5464.76	4050.4	5091.76	5018.99	4471.8	4197.84	5755.97	4815.63	4177.79	7282.11	5887.37	5683.42	4828.65	4567.02	8097.14	3610.81	4367.73	6647.16	5377.31	8739.89	7847.08	6670.3	6383.67	6292.18	5330.14	3878.2	7234.96	6889.09	8359.54	5295.32	4595.1	4873.66	3646.18	6997.61	4358.97	4700.56	6329.96	3412.03	5653.5	3627.25	6021.68	3935.62	5549.33	3795.46	4480.02	5392.85	3931.77	5255.77	4012.54	4822.04	4648.07	6140.79	3994.22	2995.36	3593.92	512.994	3673.11	453.528	515.331	7939.44	697.972	567.157	5041.96	7196.92	5124.37	2462.09	1513.18	1363.36	6470.22	3392.68	1473.96	701.086	1329.87	1792.99	1692.58	1000.49
MBOAT7	2818.92	4628.95	2848.28	2942.66	4313.97	2855.71	4639.87	4377.49	3768.49	4273.61	4005.82	3067.22	4586.85	3917.88	9322.37	3408.38	3973.06	3543.54	5034.95	2978.31	3227.67	2917.05	2940.13	3438.73	5454.46	3484.02	3308.66	3293.7	4675.54	8090.38	3678.58	3762.43	3209.9	5848.79	3311.64	3068.23	4177.32	4142.28	3394.02	3547.74	3730	3714.05	3928.9	3065.84	4391.58	3295.97	6149.06	5177.74	4355.42	2541.06	2983.21	3361.37	3023.13	6968.18	2327.91	4614.01	4432.1	3280.88	4577.16	5644.26	2834.41	10500.2	4637.93	4395.07	3735.76	7218.72	3504.18	3233.07	5096.47	3799.9	5035.19	4336.69	4223.9	6130.46	5105.2	5519.08	3705.92	6968.06	5035.46	3616.36	4347.35	2675.45	5078.21	5354.61	4667.47	10760.9	2668.36	7013.58	7472.06	3671.72	18934.9	3638.26	4808.28	4157.75	4357.75	4667.49	3613.92	6318.32	5301.87	3423.08	3923.59	6714.01	7799.5	4687.18	4269.35	4516.58	6644.92	4895.22	5882.95	3848.77	4549.92	9146.73	4290.83	4253.82	3372.98	4786.19	6070.05	21899.5	3359.89	3547.3	3984.95	3447.24	4148.99	4797.31	2772.25	2890.75	4585.07	9260.82	4772.51	9173.7	6540.37	3408.84	4769.92	4421.21	3158.94	3592.79	2752.52	5564.96	3525.61	5235.89	2680.04	4282.01	5133.73	7052.63	4913.61	8980.98	5970.94	9589.52	997.839	4137.53	2083.5	1155.35	3322.09	983.454	613.449	9160.91	2765.37	3196.96	8474.66	3508.13	2374.69	4269.09	2981.24	2913.5	5039.95	2373.71	4677.97	3487.5	2575.2
SRMS	24.1798	52.5763	18.7991	24.3434	45.0831	41.65	32.1179	13.5145	20.0975	49.3145	19.7804	12.6155	26.5459	43.0652	19.0906	39.6087	63.5037	29.5236	48.0563	40.8757	28.9087	25.6484	53.9658	42.1319	43.8516	246.243	18.9352	18.9491	34.4228	15.4316	14.8197	31.6225	32.0374	101.894	28.3848	492.611	285.525	56.1335	39.1583	26.0469	22.4564	197.03	451.884	43.7587	47.6334	48.5738	67.3824	55.1918	266.11	110.465	62.9322	33.4825	34.6262	477.567	112.139	432.941	25.4365	582.117	44.5231	230.901	34.5449	178.167	22.7719	56.3819	50.6465	231.045	32.0016	41.7716	27.9237	406.033	56.481	40.1977	736.74	86.6164	254.308	25.8634	171.926	205.28	115.088	90.3723	126.676	19.6902	489.547	19.0572	61.4109	110.868	89.064	624.837	18.6271	53.7216	8.83817	29.3652	355.8	175.017	271.416	187.418	135.991	23.6791	35.9837	36.7887	73.7976	217.159	407.818	194.712	50.1447	37.2476	178.642	63.4858	88.0597	151.011	36.2501	309.781	27.273	88.8964	25.1337	61.7042	369.299	238.84	93.2656	30.2316	66.4528	373.61	174.63	137.956	24.5839	133.25	42.9094	231.082	25.3449	362.039	248.336	46.2405	161.064	30.0034	44.0177	29.9126	71.9965	151.141	9.2223	125.813	217.785	32.4588	136.297	132.493	42.1694	171.668	148.585	122.959	38.3256	126.652	11.8761	0.179813	36.2524	0.0982201	1.232	5.07101	8.98929	33.9776	74.5615	155.911	1.12182	12.6104	17.3778	0.435399	277.098	166.933	22.8312	38.2452	14.9207
OPRL1	180.585	396.41	205.479	312.083	300.555	175.635	174.229	273.084	219.759	204.641	144.788	276.896	295.919	261.557	323.024	212.898	249.83	279.071	230.074	207.779	245.472	291.485	303.807	153.252	360.206	158.484	313.1	255.027	259.193	250.226	283.185	225.695	212.049	257.579	236.157	395.543	403.737	177.02	279.146	262.185	292.561	226.183	285.08	157.984	295.43	304.142	208.029	510.892	238.309	275.741	350.836	181.461	252.58	190.208	297.675	263.909	248.489	248.78	420.276	223.469	231.565	144.423	390.349	356.253	279.912	195.703	338.017	192.661	363.283	335.198	288.085	340.581	201.63	359.286	250.22	356.092	314.867	506.424	281.331	210.145	238.816	321.576	432.935	162.475	283.553	159.664	353.703	263.535	260.514	217.636	188.134	250.318	219.962	234.244	346.816	163.431	255.064	207.136	255.841	225.809	223.85	209.203	274.813	372.603	440.903	383.014	471.142	199.667	291.584	198.615	237.616	293.432	333.329	95.3263	198.115	247.786	400.241	1369.79	227.895	152.409	243.998	133.126	454.264	377.978	164.861	161.799	304.385	167.889	277.697	258.193	197.837	241.937	351.078	459.989	307.209	419.338	311.074	357.16	119.801	318.672	202.467	240.116	434.399	419.063	222.45	333.735	227.606	292.883	35.7871	184.454	239.116	11.4403	171.483	137.962	138.945	143.596	151.713	235.89	710.657	422.603	179.66	194.87	204.561	325.159	372.074	163.447	294.652	256.284	134.066
SLC2A4RG	6675.92	5796.65	5361	5115.01	5274.74	6132.31	4058.93	5434.56	5110.22	4511.74	8927.22	3842.53	4115.16	4920.28	4299.02	5460.14	5388.71	4758.93	4517.56	5031.76	5683.35	6247.26	6595.8	5479.05	5328.14	4861.96	5456.27	4871.84	5406.91	4578.18	4701.75	4352.27	3844.33	6265.59	6126.71	7309.65	5342.66	3241.86	4915.4	5484.38	4488.41	6746.07	7243.05	3199.09	5228.08	4970.9	7474.76	9840.96	5751.2	4752.55	3670.85	3603.2	4013.96	5412.46	8127.93	9133.28	13966.4	9891.11	6251.75	9929.21	4857.5	18692.9	6850.25	6735.89	4384.42	4347.64	5518.28	4427.6	18698.7	8487.68	4279.38	6349.27	8512.52	4952.2	6213.15	4648.75	5923.45	6522.06	8320.95	7182.26	7748.79	15259.8	5992.96	4441.95	4399.01	5634.36	4162.31	7058.17	9900.39	4298.26	18896.7	6350.15	5243.25	4277.24	4449.95	3465.22	5008.5	3598.25	6526.66	4718.17	3559.86	3570.97	11813.6	6474.2	5806.54	5441.54	5049.93	6388.79	5732.21	4356.58	5256.72	5957.59	6051.61	5391.69	4692.27	5962.36	11610	12494	6023.59	3321.83	4666.57	13500.1	5623.64	6682.41	5130.58	3157.26	5057.73	7409.03	6746.79	5525.12	4836.25	3572.24	6710.96	2969.98	4288.36	3951.16	19134	6271.14	4238.05	7386.48	3964.33	4825.8	6699.54	11096.4	5865.68	5702.88	3925.15	10553.1	481.177	6357.76	1747.86	916.749	4211.53	789.472	694.458	7919.13	5874.26	7774.47	32566.5	2868.95	4890.68	4430.89	2945.53	3561.98	2634.87	1866.81	1781.61	2051.33	1473.18
FNDC11	45.5959	39.1495	52.025	33.7107	32.06	57.4265	42.4492	39.7517	33.8317	53.9406	35.1308	38.8518	8.9931	83.7732	57.2027	54.4609	48.2376	24.276	30.6863	62.1582	57.773	25.6591	66.9574	39.4048	519.613	29.3362	47.2959	46.9997	83.3966	71.9891	63.1294	77.5588	88.436	65.611	65.2795	76.7938	691.714	13.2981	323.358	20.146	33.7505	89.441	104.7	52.3314	79.6853	67.9689	35.6693	79.2615	43.3804	77.5939	19.1761	55.9696	47.0911	84.4291	92.1827	109.598	70.9779	76.0485	94.5953	555.037	44.0189	4.57884	118.56	78.8516	219.935	29.9736	116.006	13.5773	23.1061	217.482	92.0731	95.433	144.855	31.4906	94.7329	26.9374	35.2337	50.2549	169.205	23.1426	54.0064	14.9535	73.3922	76.2228	193.113	77.6147	73.7736	139.492	206.714	14.3471	115.004	104.305	65.1979	43.8496	87.126	79.6233	68.3457	55.3519	38.5102	32.691	34.9869	46.1498	242.068	55.7353	153.69	118.27	54.9582	21.2331	205.815	15.7776	21.1475	82.4394	54.5896	41.1533	115.317	50.2019	124.236	8.77763	21.1341	72.92	47.3282	169.266	145.951	397.058	69.6884	9.70825	148.94	12.8112	102.362	25.8896	20.981	32.8853	293.444	15.9229	184.607	34.4334	139.561	79.1462	21.6776	70.2207	69.5378	83.0069	350.255	98.9897	19.5453	29.1343	36.6429	156.268	33.2277	117.496	68.3587	0.178475	12.5311	0.0975649	120.325	7.55168	64.2471	84.2828	410.361	41.3779	8.52162	41.0823	14.9138	28.29	94.9137	4.91143	75.1149	207.163	104.433
PPDPF	11064.4	8069.67	10461.8	14049.9	11121.5	9038.67	10496.7	10585.2	9250.59	7117.39	26715.9	7167.22	5717.85	13378.2	7048.52	11874.9	14374.6	7917.35	10088.3	7258.89	8273.49	8558.91	7972.93	9681.55	13268.6	8854.35	10015.2	11582.3	9777.02	13673	13332.8	12987.7	7615.94	25249.5	11026.4	10388.4	15473	7259.46	12792.2	8053.28	11186.1	9945.75	15329.9	8543.64	13452.4	9764.92	12294.8	23605.8	8151.05	8706.16	7524.58	4463.33	6676.01	12593.2	11971.6	23927.7	17058.5	16802.8	7035.8	21005.2	6474.01	43244.1	7422.51	13479.2	7045.69	15751.8	6342.32	7480.93	31673.5	11829.7	8175.89	13041.9	14433.4	7291.97	17243.2	11340.5	7013.07	18337.5	8448.82	12593.1	10764	14434.1	9301.88	9767.47	11619.5	9326.68	7560.57	20388.8	12593.4	7598.9	37365.3	23547.8	11466.1	11414.5	9488.54	8189.35	17589.5	6838.9	14795.7	9687.6	7190.8	10943.2	25334.9	15629.5	10156.7	14834	6992.36	15595.6	12072.7	10582.4	13786.7	12460.3	14253.8	10185.7	7533.22	10745.4	23352.1	43718.8	11364.4	7660.31	11647.4	51573.4	15035.3	17463.9	14109.1	8204.76	16515	11705	24783.8	12909.3	13176.3	7485.52	19875.6	7072.98	11562.6	9866.39	52974.8	21058.9	14102.7	11629.5	11795.8	8885.57	13307.9	31308.5	9023.9	18527	13442.7	8859.47	216.468	13919.7	1822.06	805.854	12627.6	549.119	743.058	22153.1	23758.8	24355.3	313650	7777.88	19402.3	8292.09	6032.63	7986.21	3126.69	2639.2	2370.91	6533.99	4115.19
IL1B	377.93	1393.92	1129.78	613.806	958.771	1589.37	882.431	792.985	333.882	4534.2	421.142	1758.53	1849.96	1067.72	7364.96	544.623	1264.48	393.752	1384.52	1698.26	1158.48	861.685	797.492	923.291	5086.85	428.15	3119.48	355.363	704.139	6803.48	384.345	1989.22	1091.86	697.755	571.173	493.441	355.471	336.919	783.868	1608.83	515.763	356.034	434.37	526.35	790.017	1606.9	471.372	130.993	365.767	594.394	622.874	494.832	313.025	541.529	462.161	858.735	218.416	463.549	1137.06	1520.36	850.838	286.542	4732.05	429.229	339.305	1152.24	454.023	112.611	416.26	1134.29	5048.57	1665.52	728.253	1137.9	152.411	658.428	812.026	489.458	242.96	648.261	362.382	156.875	375.475	2552.43	641.18	329.267	215.937	877.134	1527.87	305.147	169.672	361.244	598.909	350.208	787.702	2416.27	1125.08	256.912	1412.01	288.698	823.234	938.988	252.669	350.969	671.844	225.391	1257.34	231.411	1035.5	378.99	817.555	968.178	517.858	109.067	469.411	968.1	181.499	259.682	1057.8	978.909	263.809	208.77	187.069	411.014	201.98	317.116	535.909	340.683	679.038	667.111	220.502	2023.42	302.413	330.388	1101.93	930.946	259.241	591.018	1200.78	303.865	337.444	180.62	926.116	75.9543	673.353	234.709	197.986	631.056	418.781	565.358	1012.8	1011.84	378.612	1507.71	282.457	1095.87	84.7607	2191.33	809.019	1137.85	700.88	1192.8	507.608	329.66	496.147	312.417	384.581	385.061	1757.75
PLGLB2	0	8.94894	15.3944	3.73199	7.01273	1.17968	1.20854	10.9149	10.5308	3.70235	0.0321551	3.87916	2.96133	2.3132	3.19593	2.96743	1.13711	3.43906	6.13505	5.09271	9.93906	7.46216	9.99398	6.2778	0.0148327	9.0637	1.07278	9.0822	2.68515	4.74923	1.82712	7.27951	14.0213	0.0571195	1.60323	11.5466	7.07236	7.62107	5.1548	4.17595	2.33926	10.3918	2.08842	4.74983	3.35381	8.60789	6.50303	0.0498219	10.1972	8.23636	12.3447	0.564067	8.92799	9.71696	3.80579	2.1544	3.61381	12.6145	7.28553	2.72897	7.10621	2.30655	14.5609	4.95282	0	6.87492	10.0005	7.65248	11.5873	23.9487	2.70167	9.37977	6.90163	3.93306	1.04288	7.5217	6.2157	6.83955	3.93024	8.39351	3.12801	2.82629	9.43283	0.00100753	0.0527639	4.45802	11.7686	1.29135	1.04876	6.42486	0.212725	3.77788	2.44454	1.26237	0	4.83669	3.97037	2.8946	0.765839	1.2234	2.08163	10.5286	0.127182	10.7759	2.66874	4.53366	3.92101	4.73077	5.06832	0	7.04744	0.033539	1.85822	3.99187	4.86586	2.10965	3.33135	2.2185	1.90695	19.1786	4.53927	0.0993562	2.54403	1.8663	5.16517	6.54157	1.10349	3.1638	5.0696	17.0411	0	0	6.82254	6.57136	8.35732	5.22356	1.46977	0	1.4576	2.37762	6.13611	0.729571	4.02513	20.927	0.605879	7.23783	8.84635	6.47248	2.64664	0	26.5723	8.33443	0.695263	0.0729959	0.0527522	9.79918	29.1054	11.8888	1.91142	10.1784	17.8679	2.33378	9.76155	6.01144	0.0267038	4.84188	7.93977	2.45795	44.8901
IL37	0	0.836996	0	1.84161	0.000782037	0.0527662	0.0612401	20.7777	0.023812	1.82423	4.43837	3.87088	2.15479	0	50.7865	11.8785	21.931	5.14554	0.00951611	0	3.39135	9.64241	1.9984	1.73908	16.7202	628.022	2.1279	0	2.66876	0.0755056	0	22.3237	0.186674	67.9983	1.59952	526.091	2.4461	4.73591	14.4361	151.672	0.716784	85.0732	43.5596	329.316	1000.17	83.091	436.443	108.027	1946.53	745.096	0	419.843	70.2015	5.80867	87.3248	38.3436	7.23816	418.812	27.2397	778.101	4.62478	26.0092	54.9453	341.216	23.6798	10.2317	703.035	133.183	34.6696	13.9653	0	32.7124	698.125	1838.78	159.618	2.18717	1.05223	83.3608	1.95974	31.5471	110.081	29.1152	20.6734	2131.2	2.38836	55.4848	14.3482	370.663	169.556	5321.38	1750.41	0	31.6986	16.6544	48.788	1.25826	247.759	419.669	460.526	167.53	540.014	65.3141	83.9152	186.437	98.882	11.3298	24.5282	212.618	573.096	15.7885	128.88	159.407	9.38685	27.3935	96.1218	8.38628	11.0466	12086.9	572.163	1.55583	11.3569	311.722	17.8843	125.642	157.633	3.18368	10.7538	3.1389	357.766	142.218	368.966	13.2468	0	1.84878	229.043	2186.44	26.5245	77.3083	3182.75	34.2174	32.7331	132.589	0	260.779	27.5778	489.78	449.673	0	243.189	463.485	0.0803478	0.182325	0.694384	0.099448	0.0711047	64.4585	0.206399	1059	276.024	77.4925	17574.7	9.18382	0.10481	48.1442	5715.27	168.281	84.2643	9.63059	61.791
CHCHD5	1314.52	973.51	1056.21	1091.78	964.782	1237.04	783.864	1099.56	845.204	885.589	1746.81	885.088	955.352	1031.88	865.324	1263.54	1295.13	927.592	1104.34	1053.52	1341.69	1195.85	1179.25	1064.06	1781.24	1151.53	1469.91	1082.52	1152.79	1004.41	1039.87	1111.2	807.304	1352.19	1262.16	872.648	1778.11	2422.39	1184.56	954.338	1021.1	1122.44	1029.4	1346.84	1254.76	1049.42	907.852	1221.84	1244.26	1228.07	1277.26	712.111	932.08	1517.86	1373.8	1074.78	1418.19	864.485	969.613	928.875	1039.82	1289.17	1718.71	1008	1095.86	1388.25	1125.06	918.658	1929.13	1144.26	1090.34	1303.34	1335.84	1158.56	1390.09	802.613	1225.3	1061.01	1236.48	1452.01	1551.22	7399.17	1121.78	1304.8	1001.13	757.133	669.526	1404.2	1226.06	1036.16	3809.42	1547.47	736.058	1150.96	678.722	633.787	1506.41	1276.73	1170.23	782.926	719.186	933.683	4140.48	1235.36	1187.27	1180.72	1184.69	1406.71	1318.41	1582.28	977.645	1330.88	1371.89	654.158	818.012	995.309	2491.75	2037.78	2940.67	492.613	777.922	5597.49	750.878	1363.5	1547.59	1360.36	1063.23	515.903	1959.07	1172.46	1592.09	645.693	846.903	896.422	1598.85	632.496	945.664	1911.68	2836.75	1618.65	2710.7	1783.66	855.377	1438.27	1097.19	2035.13	1826.04	803.344	373.013	2211.07	1788.96	550.404	948.658	488.124	533.59	1237.04	1509.38	4709.83	7864.47	1127.76	10741.4	900.125	1191.29	3037.15	1893.88	1485.93	1052.36	992.906	1264.17
PAX8	790.434	265.385	559.093	420.778	476.881	480.633	703.527	85.849	306.398	211.137	125.064	518.818	716.682	200.863	343.172	420.848	556.604	188.59	286.317	206.891	138.895	614.989	788.499	246.479	383.199	216.495	216.467	1074.53	884.626	518.107	363.015	419.766	423.95	892.991	717.938	204.47	192.53	934.759	307.99	489.045	915.888	42.067	510.018	106.579	181.508	515.504	1171.73	110.319	627.271	304.951	454.073	312.609	123.572	58.2129	73.6237	118.151	395.061	162.832	69.0786	316.366	438.833	90.3008	474.16	472.515	560.749	119.262	563.028	334.408	907.765	424.983	619.086	205.815	74.0399	732.363	162.705	138.823	271.376	206.545	98.3589	228.01	554.432	423.21	243.727	37.1098	784.481	411.234	298.768	276.796	110.632	204.756	1019.44	402.043	333.749	819.486	686.205	284.396	287.238	549.137	633.483	86.7526	164.517	631.293	726.309	237.213	164.239	157.786	207.094	307.671	217.521	361.585	114.784	63.7978	863.521	38.7098	337.343	437.003	471.727	96.0501	255.779	230.305	390.165	1082.79	120.201	259.834	557.119	246.021	1068.41	217.15	135.814	1137.67	432.314	495.805	30.592	476.868	290.568	117.825	196.58	456.119	719.671	87.3247	428.435	321.531	323.936	224.343	139.938	113.784	105.329	166.583	81.5986	178.939	71.9437	0.181907	381.074	141.633	155.152	80.5389	928.771	664.052	544.582	141.912	151.401	200.579	296.932	353.062	254.556	264.326	45.5841	294.437	93.9259
INSIG2	2072.31	2148.35	2198.6	2529.4	2469.56	1992.35	1835.81	2031.84	2678.18	2271.69	2222.78	2217.11	1788.28	1822.94	1671.32	2066.62	2446.72	2349.05	1973.49	2123.25	2236.92	2415.19	2202.6	2204.34	1756.22	1844.56	2126.62	2169.58	2404.38	1967.49	2081.62	2327.65	2100.71	1722.15	1894.51	2062.13	1419.26	1982.62	1804.66	2057.99	1851.27	1733.14	2174.89	2898.34	2136.61	2374.9	1880.02	1929.2	2140.29	1531.2	2520.46	4552.76	1925.59	2456.33	2478.51	2540.04	1416.35	3207.55	2079.35	2241.32	2325.55	769.27	3654.2	3354.7	1907.11	3627.41	1649.08	2068.28	2773.24	1754.8	2201.69	2286.7	4008.54	1961.78	3188.94	2081.77	2703.3	2021.56	1563.06	2744.3	3083.73	2282.46	1821.02	1403.09	1325.19	1410.01	1925.9	1526.98	1937.29	1995.29	2464.73	1747.53	2339.72	1871.32	1418.73	1394.26	2319.17	1723.95	1782.62	2664.76	1622.93	2075.81	1400.54	2323.04	1427.06	2534.87	1613.62	3547.17	1764.6	3352.97	4245.84	2213.36	1602.57	2164.1	1845.65	1510.73	1783.66	1352.76	3779.19	1872.42	2405.21	1254.35	1791.54	1327.58	2786.11	1868.03	1481.22	1564.91	2024.95	2017.52	6194.29	2934.4	2947.35	2172.11	4009.73	2284.01	2492.46	4275.89	2060.23	2811.61	4283.34	2094.58	1388.27	3912.66	2502.4	2726.86	4240.87	3116.65	3112.62	2871.88	4578.89	5867.69	2343.36	3747.78	3648.84	3997.8	1913.02	2359.37	3589.25	1511.84	3102.28	1836.64	2731.07	3022.05	4277.38	2896.13	2128.54	1927.32	2765.19
POLR1B	881.602	1173.94	947.625	1048.67	1105.04	991.681	1105.83	952.161	1082.9	1458.66	837.815	1096.89	981.986	1126.8	845.2	1072.42	1126.4	809.349	1411.09	888.277	1135.12	988.725	1109.29	924.21	839.482	1604.38	957.194	1039.11	1240.71	1117.7	1192.15	1087.16	1467.6	1075.92	1032.66	1417.96	1082.74	2142.55	1030.06	1108.64	974.359	1280.73	1613.02	1442.03	1183.94	1433.35	1022.48	1536.44	1134.33	926.743	1076.91	1395.74	826.236	1651.79	934.193	1531.26	1591.16	1339.74	1156.1	885.649	1199.77	1010.6	1015.93	1102.68	1286.21	1299.82	1085.05	831.047	1280.62	767.162	958.143	1245.33	1384.12	1304.25	1327.27	1535.23	1317.48	1333.63	1324.03	1489.83	1774.44	1397.86	1563.18	1621.73	1042.79	2670.21	1305.84	1079.36	1583.73	1060.27	1652.09	766.131	1144.32	1185.25	1551.87	1757.18	871.433	1961.1	1760.88	1510	1522.04	1644.28	839.824	1230.51	1227	1279.84	1099.3	1328.03	1361.12	1054.53	1315.94	1563.85	940.63	1467.01	1068.28	925.262	1330.59	3150.42	683.694	917.313	1164.31	920.562	1575.63	1353.11	866.607	1085.65	1047.15	1856.54	1230.38	1386.77	1489.9	1088.85	1638.56	1116.08	1547.08	1177.28	1277.94	1736.25	813.587	2815.85	928.46	1558.15	1761.07	1608.51	1308.08	1468.04	1730.19	1647.32	2095.79	1076.59	2713.35	3557.39	815.829	1903.16	2286.7	1797.29	1079.68	1050.43	1220.28	1650.9	1369.32	1084.68	1533.69	1306.97	3513.72	2313.45	1541.49	1514.88	1857.23
CCDC93	1873.07	2933.06	2259.61	3086.07	2995.53	2261.37	2385.85	3189.31	2967.66	3278.24	1938.79	3051.69	2907.28	2658.71	2608.64	2887.52	2727.23	2977.61	2695.4	2638.52	2278.03	2390.65	2325.52	2751.18	2456.81	2050.5	2179.16	3126.42	2388.05	3249.18	2151.24	2191.02	2827.99	2727.7	2226.21	2539.27	2046.16	2160.61	2152.81	2629.66	3050.67	2773.97	2811.38	2340.56	2152.09	2583.04	2462.87	2014.16	1784.65	2183.16	3068.16	2820.32	2605.15	2501.94	2114.85	1800.5	2105.45	2977.55	1884.7	2843.75	3610.59	1351.22	2633.1	1734.58	2555.05	2735.35	1826.09	2051.54	2051.5	2106.95	2921.95	2428.93	2583.84	3244.38	2431.1	2493.8	2656.69	2040.94	2204.43	1870.17	2122.28	1270.59	2636.05	1808.27	1685.1	1817.91	3408.22	2236.83	2219.5	3025.19	1193.7	1269.63	2187.47	1754.21	2128.92	4164.52	2024.63	2936.9	2069.55	2594.96	2256.71	2044.43	765.955	1736.26	1656.52	1465.76	1967.95	1587.56	1804.79	1606.86	1939.18	2170.5	2427.43	3443.61	2488.17	1850.5	1059.01	1884	1532.81	3091.59	2430.48	1459.01	2426.97	1400.34	1634.25	1352.14	2138.2	2385.42	1794.89	3645.3	2111.96	2430	2347.47	3556.72	2738.67	2563.56	1951.79	1471.72	1720.73	1771.4	1483.69	1723.35	2506.26	3740.84	2264.56	1115.03	1471.29	1863.3	2861.92	1488.68	2467.35	1960.82	2446.96	2686.43	2512.45	2447.98	1937.75	1087.27	829.191	1348.17	673.435	1445.86	2223.56	2046.65	1901.45	2854.07	2602.9	2147.79	1728.84
PSD4	3819.71	4039.29	4573.1	4280.94	3989.37	4143.38	4018.8	3555.5	5080.63	4380.59	3748.13	3810.47	2961.97	3553.42	5317.87	4925.42	5169.55	3046.24	4883.62	3623.05	3352.06	4635	3399.84	4602.33	3338.06	5696.47	4375.1	5118.76	5265.54	6544.35	3539.3	3494.43	3114.11	5689.57	4414.74	3909.22	5324.9	5437.72	3590.76	4871.47	5160.66	7427.38	3983.84	4379.38	4488.95	6048.3	4160.01	3319.81	3954.52	6725.76	5232.53	4121.35	3232.15	4306.09	3877.22	5440.81	3515.45	4864.98	5625.05	3942.78	4484.91	6763.72	6743.63	4640.05	4660.44	11651.6	6317.32	3809.03	5854.83	4125.12	5357.03	5535.27	3932.59	5279	6471.59	5109.18	6696.1	5192.99	3967.18	5296.34	4845.72	1630.24	7314.31	5195.14	4577.2	3005.09	4069.63	6837.9	6176.76	5156.24	4506.22	2987.79	3455.6	7171.53	4305.59	5744.64	4109.65	4324.1	5407.59	3542.2	4738.82	5369.62	2756.27	5097.31	7092.29	5537.26	2891.56	5209.88	6236.07	3902.03	5991.71	6781.77	3631.71	3833.28	2916.1	3000.53	5286.01	4233.8	3495.48	3194.78	3875.56	7029.74	6626.3	3715.38	4257.35	4017.36	4546.48	3489.25	4656.98	8708.41	4673.27	4151.31	5199.39	4161.19	4233.89	5141.37	3946.7	5137.65	4234.99	3942.41	2931.58	3445.12	6555.13	4365.65	4081.15	5766.9	4275.07	3957.23	906.216	3227.96	1687.79	318.828	3605.15	880.974	1300.87	5314.06	3671.48	2428.43	2234.23	3379.25	2070.91	3062.56	2431.83	2130.27	5323.59	3329.85	2062.6	2469.66	2733.2
SLC25A23	4001.27	3461.23	2961.37	3523.71	4315.97	3452.26	3357.6	3159.44	3223.34	3003.79	6328.31	2817.53	2407.44	3580.57	2690.2	3125.17	4571.29	2917.59	4557.43	3178.48	2480.19	3552.33	3510.77	4648.97	2273.06	3601.73	3084.86	4788.68	3351.44	3493.52	3738.94	3248.47	2915.18	4809.22	3341.81	3678.82	2749.89	1814.13	3230.24	3675.07	3387.46	3998.77	5349.09	5318.85	4180.24	6121.63	2770.04	4756.3	3554.54	1623.41	2168.71	4126.97	3764.05	5422.17	5209.79	1765.4	5688.31	4780.86	2628.74	4615.1	2887.99	3763.69	3250.25	3907.66	2407.46	3835.97	1563.08	2737.88	3567.23	1534.32	3499	2951	4306.65	1945.04	3865.46	3022.07	2192.7	6528.84	3890.45	2754.83	6975.24	2254.49	2412.03	5280.39	4258.93	2734.63	2216.57	3477.39	5864.56	4517.62	7837.01	4212.89	5192.28	3925.9	3408.41	4473.91	4678.62	3972.16	5753.24	4569.72	4629.8	6157.79	2982.2	5967.18	3039.88	3287.47	3358.77	3961.75	3728.91	6814.02	6067.22	6339.98	5513.03	6320.21	4088.56	4936.74	4740.59	7667.88	3443.55	3275.13	4528.17	6763.76	4033.32	3757.9	3376.88	4653.44	4616.14	2210.1	4274.89	2979.02	5344.86	3419.07	4556.06	3143.65	3436.5	2900.06	7181.37	4947.84	4681.18	4257.83	3512.37	2716.51	2469.82	8353.77	6655.96	7112.71	5725.74	2379.46	1749.9	6587.26	2659.39	4335.58	4462.22	1562.95	2262.55	4296.06	7384.7	3815.4	2480.21	5626.72	8322.87	4434.27	4630.63	3121.62	9829.57	3357.47	2870.3	4402.82	3156.31
PSPN	186.2	146.061	113.041	132.127	162.3	96.8487	130.666	131.097	150.026	115.333	291.614	209.865	176.488	163.474	100.638	149.524	122.743	145.169	163.606	132.835	144.403	190.046	146.906	179.296	119.041	71.0165	161.809	207.124	140.46	158.162	159.693	168.237	156.815	239.913	194.342	116.153	164.117	69.4594	118.463	146.684	172.487	118.663	149.281	121.823	140.536	190.885	151.984	99.9547	98.8132	133.294	104.942	149.996	147.634	252.346	164.404	63.8787	227.603	144.075	123.686	238.241	160.705	121.839	168.486	117.036	153.034	153.671	136.007	163.026	235.134	104.748	114.847	121.618	78.3672	142.727	160.632	83.9477	137.76	212.151	117.054	76.7204	128.756	127.997	62.0835	157.459	248.74	392.231	134.077	139.605	196.41	233.838	123.732	194.392	158.932	143.148	116.34	113.843	76.36	222.073	99.7732	175.937	196.893	156.051	49.0304	107.747	174.346	136.34	157.043	260.565	148.325	80.1772	126.863	101.14	208.107	160.93	144.052	171.456	168.245	199.616	112.499	164.783	164.479	117.418	115.607	183.319	99.661	70.2221	222.904	144.524	126.689	116.534	139.473	106.78	111.579	138.917	119.353	156.264	146.501	69.2217	132.328	154.418	158.492	171.778	94.4059	345.907	159.767	415.626	174.146	163.435	38.3293	128.478	77.8094	105.396	132.785	106.211	76.4512	164.52	259.055	171.455	109.17	113.494	146.829	213.013	279.467	158.682	133.751	175.366	150.18	213.29	80.4918
GTF2F1	4088.77	3664.31	3757.36	3381.26	3687.81	3858.6	3777.01	3723.7	3566.7	3854.99	5855.71	3338.29	3786.59	3736.06	3876.41	3968.85	4162.61	4293.84	3949.03	3864.1	3625.28	3293.95	3712.64	3765.04	3794.33	3570.66	3898.09	3941.25	3674.98	4456.58	4651.63	4104.37	3848.59	5137	4572.23	3289.04	4712.12	3704.45	3884.32	3456.7	3636.52	3722.66	5388.49	4537.39	4460.17	4442.41	3361.8	4371.62	3458.47	4011.14	4238.68	3705.63	4577.01	6871.14	4521.08	2935.91	6489.38	4016.56	3793.98	3766.19	3351.24	5556.93	4427.13	3343.82	3466.95	4673.94	3325.17	3755.72	5017.46	3580.43	4172.74	3920.34	3624.91	4758.29	4031.24	4515.32	4303.54	5148.49	4090.14	3316.92	4141.76	5401.48	3508.43	6105.79	4963.71	6226.21	2609.87	4362.93	5212.25	4773.08	7324.15	4502.1	3489.91	4915.9	3347.33	3541.47	3062.69	4709.1	4561.96	3752.38	3944.85	5269.38	4789.7	4577.06	4892.36	3739.23	4467.89	3985.22	4337.15	3801.9	4376.74	4594.83	4812.48	3589.06	3287.25	4524.82	5127.65	6320.64	2831	3285.79	3417.3	5611.3	3763.8	4631.01	2770.97	3512.12	5160.59	5672.9	4095.5	3040.78	4410.5	3404.15	3959.59	4329.22	2622.54	3741.59	3928.7	2876.91	3963.25	4031.49	2944.88	3272.54	3819.27	8752.55	4073.15	6497.22	3142.36	4210.5	1662.09	2353.27	2519.24	1831.82	3838.41	1577.59	1723.27	5986.91	4746.53	4098.59	2192.94	3446.24	3296.36	5130.37	2656.02	2292.83	2102.08	2667.99	2047.81	2454.16	2415.84
ALKBH7	3924.01	2537.57	2761.26	2637.16	3154.83	3542.28	2562.33	3245.37	2707.78	2389.82	4012.37	2481.37	2572.54	2565.38	2403.18	3284.6	3675	3119.31	2467.38	2515.01	2706.74	2371.44	3549.74	2710.83	4121.12	2225.4	3567.11	1995.01	2978.96	2680.35	3328.56	2930.42	2073.22	3170.28	4371.24	3550.18	3717.99	2291.95	3109.72	2633.82	2924.04	3953.21	3308.98	2903.08	3635.85	3912.85	1823.9	3597.66	3045.56	3563.74	3601.78	1652.2	3281.1	4114.91	4159.86	2209.13	2905.57	2748.39	2253.08	2572.4	2420.05	4427.95	2406.13	3532.35	2796.86	2790.25	2613.13	2603.06	3164.45	2804.28	2429.59	2873.35	2079.59	2798.47	2845.04	2009.71	2768.56	2935.35	2671.67	2347.17	3121.12	26596	2130.64	2735.97	2794.95	2831.05	1361.6	2801.18	3124.05	2494.92	7889.14	2856.94	2340.52	2863.72	1900.38	1988.36	5509.18	2540.99	3479.76	2133.47	2615.21	3522.19	6927.58	3264.34	3027.02	2038.08	2216.27	2968.39	3202.31	4722.28	3109.13	2776.05	3294.63	2648.5	2238.54	2682.7	5085.84	4167.23	6432.31	1579.71	2239.14	13131.9	2083.09	2304.62	4387.24	4355.07	2801.64	1566.5	4737.04	1964.97	5327.89	1762.1	2519.55	3289.15	3321.25	1885.74	2958.65	3636.2	6106.24	2832.8	7599.37	4703.79	2124.61	6551.66	2562.89	3655.58	3433.96	1855.97	49.7642	4722.23	220.334	251.459	2466.65	229.483	201.453	2853.77	4424.5	12852.9	9590.04	1501.56	9139.42	2833.54	1470.98	2988.65	955.616	1252.98	830.552	1004.86	594.748
CLPP	2420.5	1972.87	2070.27	2062.68	2237.13	2481.96	1997.38	1827.48	1946.05	1824.22	3047.37	1848.88	1913.04	2141.95	1633.19	2430.03	2797.33	2128.21	2356.94	1925.64	2390.18	2230.48	2290.54	2029.53	2209.36	1657.39	2308.38	1900.07	1962.1	2177.55	2460.44	2194.58	1996.2	2933.77	2795.76	2329.02	2276.41	2809.75	1834.53	2014.98	2074.53	2130.53	2992.8	2194.92	2578.08	2896.89	1997.06	2993.64	2313.96	2186.8	2169.62	1769.31	2356.08	3397.72	3725.14	1485.53	3950.62	2355.51	1961.1	1994.83	1702.35	3928.28	2274.07	2350.72	1953.89	2785.12	1957.1	2121.6	3367.78	1873.51	1935.47	1979.8	1897.75	2816.19	2303.42	2477.68	3297.82	2771.05	2762.17	1912.2	2987.17	9111.39	1597.04	2886.41	2178.1	4020.36	1259.01	2833.62	2974.15	3041.22	9398.09	2434.99	2430.06	2682.71	1885.79	2625.2	2451.14	2699.62	2494.04	1783.02	1797.83	3369.65	5845.14	3367.12	2800.05	2202.54	2051.38	2396.55	2366.56	2420.68	2308.69	2971.64	2471.67	1906.9	1590.48	2020.92	4803.2	4173.74	3380.1	1403.45	2083.1	6827.31	2007.56	1976.74	2525.18	3361.76	2374	2823.1	3258.36	1997.57	3382.12	1632.49	1699.84	1748.75	2511.47	1622.78	2163.33	2571.96	3117.69	1866.99	3336.49	3560.82	1825.3	3039.44	1871.98	4137.97	3248.68	2750.09	122.311	2907.67	722.051	342.697	1895.83	385.65	377.364	3504.32	3114.8	6871.92	4985.79	1810.82	5812.86	2552.11	978.234	2544.37	790.602	1174.89	872.641	1009.62	1147.76
TNFSF9	124.716	430.259	310.503	179.913	217.402	153.135	484.628	210.666	134.199	113.457	156.85	223.454	173.346	200.901	1066.36	132.687	202.733	329.509	371.174	163.467	243.257	175.131	222.858	237.539	302.793	445.516	182.838	202.553	156.75	615.866	264.607	174.091	199.019	207.279	141.466	543.395	203.15	140.844	68.0005	194.693	103.864	212.402	352.462	257.934	471.325	1240.08	345.439	647.528	660.539	243.765	172.29	721.677	253.456	86.3576	846.57	234.126	94.6183	483.31	294.697	1102.92	301.69	111.727	275.125	298.069	89.4925	331.385	261.013	235.324	638.894	141.66	380.172	397.653	471.47	453.783	111.223	379.771	151.237	375.327	283.296	183.886	394.55	265.239	363.266	457.332	222.26	835.631	679.565	190.196	219.171	390.403	656.219	153.585	955.596	192.88	259.499	112.367	832.348	717.296	430.384	361.409	97.9059	450.766	192.645	466.966	194.99	230.997	204.15	96.3806	351.91	371.134	332.258	320.915	278.698	156.8	200.2	385.779	426.649	449.431	633.737	504.256	149.83	352.029	174.401	366.625	199.426	120.082	216.525	25.734	502.685	278.253	261.108	236.41	126.03	355.76	561.425	321.539	505.472	246.462	599.698	349.704	364.019	730.425	100.514	1318.92	336.307	241.916	190.027	105.077	100.682	248.706	89.6076	15.6534	162.769	68.4467	150.523	357.496	140.091	833.665	134.072	372.453	293.608	225.635	140.551	341.159	670.773	343.563	67.1995	193.164	225.083
GRIA3	45.6506	13.3116	28.7106	39.3781	20.0375	56.1733	85.6594	25.3042	19.0348	16.7185	12.1075	54.4302	34.2572	32.7088	72.9927	13.859	11.0036	15.5965	2.05682	11.8534	11.1602	73.5718	4.99647	25.9827	16.7224	47.5029	48.3028	1.75915	26.2704	2.45502	12.9662	9.66575	21.8876	8.28299	23.4222	33.6063	41.2535	17.1158	31.9292	59.1823	39.5579	5.08458	4.16646	29.507	26.5646	28.0449	21.0874	21.8513	46.2305	27.3868	21.8432	23.7843	15.0764	6.77772	41.0069	14.9232	3.59241	1.73542	14.5168	0	42.6351	13.589	8.38692	18.2133	18.9693	38.6778	20.001	26.6432	2.8713	7.97964	10.8977	83.401	10.2743	21.6518	10.3114	0.0321063	0.015162	6.9196	15.7327	6.33108	36.3317	23.8791	0	43.1243	47.3544	0.0458448	89.3209	10.9261	37.2071	19.2203	3.7505	44.5923	30.959	23.6886	60.8525	26.5329	11.1729	27.6249	0	8.04829	27.793	0	4.39582	50.6633	18.0406	11.3257	5.87916	28.1875	6.42062	36.6053	35.2382	22.0015	38.6229	18.5405	87.8054	65.8058	1.149	0.0384524	9.59698	39.4109	19.8247	4.07423	15.925	49.1726	0	3.98806	36.4241	9.59351	2.03401	14.8632	25.1178	22.7407	5.03176	14.9946	13.6742	59.6211	13.2256	17.9591	6.10913	15.4535	48.0443	29.3061	18.3936	44.891	27.7092	53.0368	232.55	7.99083	38.0997	7.29902	7.16022	203.454	9.38141	25.6457	43.9005	5.07556	21.9546	0.220031	0.268289	2.72941	0.975172	9.18497	39.3448	23.9591	18.3598	7.31319	49.9593	68.8573	201.164
THOC2	3304.9	3463.91	3113.93	3857.35	3650.74	2917.6	3430.93	3335.78	4460.47	3748.94	2254.61	3581.19	3540.91	3500.82	3529.02	2746.9	2865.31	3443.58	3893.81	3351.38	3270.97	3303.55	3282.91	3300.69	2563.32	4428.05	3072.25	3346.17	3357.79	3137.1	3168.85	3379.68	3947.24	2499.51	2714.46	5567.21	2466.54	3352.28	2909.9	4616.85	3679.24	11632.8	4510.45	5182.74	2740.76	4386.33	3038.28	3510.42	4323.1	3707.08	3785.48	3900.52	7684.75	4847.64	5762.76	4560.8	7820.22	11411.8	3532	4486.34	3657.7	8254.69	3986.01	3050.69	4155.29	3452.18	2901.15	4308.06	5244.87	2911.03	3202.7	3532.97	4829.81	3748.36	3755.28	7593.26	4021.82	4559.85	3933.73	2765.34	7668.82	1668.06	4486.25	3006.76	2476.72	3461.77	4467.43	3099.59	3411.44	6338.73	1950.41	2306.97	5579.6	2977.29	3326.32	8581.17	4990.86	4005.29	9243.22	4424.59	5919.22	7641.7	1456.38	4272.18	2936.04	3142.14	4253.92	4193.05	2989.96	3091.39	4484.47	3582.7	2328.53	9642.58	3345.59	4120.23	5220.03	4674.51	1963.61	4051.53	3276.53	1594.66	6080.58	3192.84	2725.31	3444.26	2484.41	6263.21	3053.64	3138.93	3615.63	3579.35	3328.18	3344.53	3002.94	3215.63	3745.33	4152.57	1514.33	3559.19	1914.18	5026.94	4851.55	5709.09	3990.69	2531.05	3906.03	4368.27	5744.24	4305.51	6609.37	8614.59	3022.45	4467.68	4411.56	5489.68	2035.5	1474.66	2112.05	4125.39	1206.06	2821.03	3185.71	1658.34	5853.13	7703.29	4558.5	3584.03	4412.29
MED1	2395.35	2681.88	2567.42	2464.72	2442.51	2586.66	2882.02	2653.98	3140.92	3380.57	1726.05	2595.05	3038.89	2669.07	2813.05	2556.78	2534.39	2472.48	3001.14	2657.26	2559.02	2421.61	2532.39	2319.08	2020.38	3189.04	2439.73	2530.42	2581.1	2965.94	2094.6	2205.8	3119.74	2285.23	2470.78	2153.33	2532.6	3399.89	2335.13	2842.96	2904.74	2407.51	3815.88	3099.18	2230.66	2711.39	2815.63	2706.57	2554.14	2321.03	2474.96	2865.15	2420.13	3197.79	2575.66	3024.21	3492.74	3156.53	3950.49	2981.7	2620.99	1741.46	3183.43	1869.92	2501.1	2941.39	2346.12	2568.83	2505.35	2182.77	3001.25	2914.53	1998.59	3312.3	2647.33	2939.2	3455.25	2805.27	2928.42	2444.87	2925.91	1325.03	3634.57	3595.48	2450.05	3722.19	2618.9	2153.83	3753.6	2573.68	2073.81	1890.71	2568.09	2537.23	2569.23	3395.52	1748.58	3435.14	3423.6	2827.68	2628.44	3637.32	934.722	2463.38	2633.39	2582.19	3348.96	2545.66	2042.33	1691.09	2399.3	3050.76	2481.09	2346.06	2494.46	2410.87	1626.42	3029.42	979.871	3148.95	2521.49	726.364	2621.57	2544.64	1368.76	1749.48	2708.38	5484.9	2064.48	2184.7	1931.06	3036.54	2626.95	3184.98	1874.22	2868.59	1901.62	1379.95	1096.21	3644.27	988.792	1167.3	3804.36	1690.21	2605.27	1902.22	1838.74	2574.52	2998.11	1392.3	1906.8	3438.59	2318.84	2732.82	2469.65	2465.33	1617.32	840.82	753.261	2440.97	902.156	2892.75	1755.5	942.468	3930.11	2203.08	2273.02	2531.57	2725.03
RPL23	40999.5	23650.6	32753.8	26942.4	32038.2	34430.1	25993.2	28009.2	28663.5	24949.5	40958.4	26026.3	28437.6	25361.5	28652.6	26745.2	32524	27354.8	38946.3	24696.4	34662.1	30533.8	36765.6	23946.6	43671.2	25973.9	40094.6	26533.4	31668.4	25900.4	33707.1	35711.4	28455.5	26806.7	43738.8	31620.4	29805.4	29118.8	30465.8	22826.2	27986.6	39494.2	23706.1	41816	44183.5	33338.1	36179.6	24898.9	33443.1	43196.8	43878.4	23204.9	30995.7	50215.5	28201.4	30252.8	33798.4	33465.1	30476.5	25590.9	26814.9	30489.4	24347.9	42418.1	28323.4	27427.1	32618.6	25939.8	40466.3	32671.8	29967.7	37004.7	23656.8	43071.7	31815.4	21491.1	35491	30391.4	25065.1	37579.8	34561.7	551976	28408.2	37513.3	18627.1	25703.2	20123.2	20156.7	30362.8	31000.8	74002.7	33243.2	19842.9	29757	21464.4	19661	61205.1	28305.9	40998.9	19391.7	24158.7	43611.6	62694.6	28764.3	27340.3	26663.5	25069.1	49250.3	23709.3	41289.6	23135.2	18481.6	30708.1	29375	21712.2	25917.4	44979	89056.7	66081.6	19369	22462.5	89813.2	41174.2	23195.7	41872.8	42898.8	24655.2	12707.1	39023.3	22663.7	50469.3	20000.8	23991	26613.6	29120.3	21525.5	27667.1	29713.9	82799.8	26048.6	68051	39420.8	20361.5	41951.5	21759.2	40803.9	39880.1	22177.1	55487.2	36679	71183.4	82138.1	23995.8	67844.7	71588.1	41352.4	58539.4	145054	399098	37896.5	711926	35682.7	38854.8	101994	48755.8	51086.8	39291.7	29003.3	45291.8
ATG4C	833.207	742.827	902.78	777.836	842.556	837.456	639.464	751.423	936.04	484.638	568.059	837.488	886.189	683.382	649.259	735.742	741.809	779.817	1111.49	789.504	761.939	827.49	981.376	675.897	587.851	896.562	992.9	880.862	779.399	587.811	784.549	584.466	820.248	734.078	819.931	1357.49	654.166	817.597	729.284	804.286	847.039	861.833	866.644	653.893	950.468	956.653	716.855	853.225	873.844	973.332	1616.8	734.598	744.421	769.596	1128.39	798.102	886.59	1033.67	974.185	411.069	962.665	498.572	844.925	1362.67	747.739	879.985	938.047	1004.82	584.889	1010.58	725.669	1144.29	918.711	1042.41	794.928	793.992	1254.29	987.96	725.951	959.252	1068.41	1314.68	780.162	543.586	672.454	821.399	754.144	679.896	777.403	917.312	640.12	722.519	1043.97	981.781	937.814	861.036	988.978	960.637	862.362	926.084	953.442	858.729	832.78	1032.06	941.077	820.199	865.7	845.454	784.296	860.64	619.21	583.598	734.425	801.393	687.309	745.438	1046.87	822.56	1350.12	816.498	812.399	552.923	869.34	668.033	986.71	988.391	728.829	669.37	1033.76	641.847	988.656	672.438	1077.88	1501.92	1068.66	925.605	900.265	1151.5	1034.8	729.604	1812.92	1164.14	802.006	1168.88	892.944	873.121	1329.22	998.403	2199.94	1097.72	2219.83	3138.85	810.33	2229.92	2032.04	994.554	904.804	1285.96	734.93	1083.86	1279.23	912.623	1123.47	1881.15	1448.43	1690	1875.85	1048.86	1492.94
CD70	29.7829	35.6327	42.2012	43.1256	19.0358	22.5486	40.0829	53.4058	51.7384	57.7256	4.43892	12.6166	24.2814	17.463	106.831	34.6583	12.0997	12.107	33.7438	22.0992	34.4299	27.772	19.9871	24.1777	10.4638	31.8632	27.327	18.0504	16.2736	57.7045	30.6329	27.8698	14.719	27.0169	65.289	87.3614	44.9424	147.563	22.6776	31.1145	27.2998	90.3151	79.8258	39.955	37.6702	49.642	50.3241	18.4562	143.227	176.314	61.2041	29.2871	25.7339	13.5702	41.2107	48.9743	41.8326	59.035	121.92	22.0286	12.4843	75.5856	257.706	138.766	32.4082	105.626	187.009	43.3201	95.3983	88.7874	75.6561	119.784	65.4664	62.9934	16.4918	104.345	218.486	85.568	87.5471	47.2998	59.1945	31.4358	217.488	62.182	7.03015	710.685	68.3755	113.052	108.539	149.546	67.8662	59.7216	16.6378	134.751	83.3257	54.4131	121.581	387.706	29.2774	29.2684	38.6575	88.9254	250.27	37.6062	200.905	52.9958	38.2707	184.151	89.2335	72.282	38.2632	71.4525	68.7236	22.5386	30.0692	33.4779	59.4112	10.9602	249.136	17.9344	10.5776	18.4228	76.8635	30.2087	143.695	62.0823	24.6898	35.4371	83.107	49.3857	56.712	115.551	72.3998	102.325	73.1236	92.4202	51.6344	72.8503	162.145	57.9555	105.316	187.456	71.8616	61.2688	42.9262	176.336	112.679	90.6194	38.3042	153.337	14.2333	5.8313	17.2752	19.6429	9.34607	158.144	100.474	55.2961	61.2762	68.3684	36.9551	25.1405	18.6081	177.453	3.27615	30.1345	41.0168	56.082	101.727
C3	16070.2	16426.2	18083.3	18436.7	22798.1	11117.7	25020.3	27824.8	25015.4	19895.4	15549.6	25373.4	32006.8	19769.7	37559.8	14195	24361	28499.8	59024.7	17374.4	13528.1	25101.2	15917.9	19568.4	13707.2	21633.3	13375.4	21692.3	50378.8	29856.5	33013.5	27367.7	18112	48518.4	20496.6	23183.7	25505.4	19138.1	15270.5	33306.9	23595.6	33120.5	163647	73355	34270.6	28174.1	20993.6	30159.3	49684.3	32725.6	33690.7	76329.7	25762.3	35660.9	11345.2	52535.3	5401.51	52730.9	35111.9	44727.3	33614.4	5373.19	81177.8	95377.1	26986.4	104816	62552.1	39067.4	10848.2	22765.5	24740.2	64456.5	44019.8	46881.1	92377.6	114288	48197.5	176368	18560.1	39169.4	23908.8	44238.4	27722.2	67055.4	58316	26352.7	40838.6	43144.4	94326.2	97415.9	7790.54	27097.9	31443.7	68003.1	50785.1	27518.6	44305.2	43159.2	45734.5	38505.8	22948.4	24222	8861.37	56886	91837.1	63043.8	65715	36947.2	41449.9	53111.8	26071.1	40884.3	37107.2	31829.5	15317.5	33324.6	73623.7	6670.91	52187.1	21926	35028	9361.17	56366.7	25606.1	21654.6	10334.4	29387.1	106617	33471.4	37555.4	95090.3	41224.3	38167.9	56280.9	35385.3	77219.7	33285.9	43475.2	25477.7	42425.6	34056.2	31849.1	60846	58282.7	43120.3	180438	117884	100361	28464.6	33358.3	25016.3	28487.9	16432	67133.4	12481.4	31921.7	47647.8	21100.8	32820.7	20891.2	29398.1	26985	35914.3	39439.3	97221.3	57138.5	101349	49316.5	150406
SH2D3A	1705.53	1281.7	1021.2	1308.27	1464.7	1284.34	1035.96	1019.97	1204.4	2130.33	2821.41	1054.14	520.935	1234.43	1094.09	1280.37	1658.89	1344.04	1023.56	1407.83	1086.27	1291.96	1291.18	1646.78	1730.1	2155.25	1004.48	1173.86	1208.07	1567.35	1522.69	769.453	982.961	1469.26	1546.1	1711.73	1727.36	980.348	1256.67	1542.01	1137.16	2343.92	2048.41	3257.21	2187.47	2699.49	1155.77	2001.5	1950.94	1142.23	996.411	1463.7	2557.15	3377.36	2650.27	1084.36	1367.21	2512.18	1799.21	2088.67	1293.5	965.501	2009.96	1341.82	1042.71	2506.15	801.04	1109.12	2898.52	1396.66	1314.61	1444.62	1468.56	1781.65	2283.85	1832.17	749.9	1284.6	1988.02	1467.77	2230.25	1322.44	1001.31	2410.02	1280.04	881.28	1448.02	2233.17	3257.38	2041.94	5550.73	1525.66	2373.24	1925.67	1113.98	2203.81	1706.78	2544.89	2067.91	1529.12	1905.49	1761.09	1525.98	1794.3	919.369	1043.29	915.753	3282.9	1318.43	2483.56	1824.4	2601.25	1119.53	3154.95	1247.5	1062.22	2917.31	3770.05	1777.07	1399.39	1418.3	5106.23	1567.55	1118.76	1791.51	2310.41	1207.92	1395.35	2208.39	1399.61	2680.61	1253.82	1754.42	810.058	1326.08	1331.29	2231.59	1473.53	2019.8	2427.62	1527.65	2366.57	1394.49	3555.8	1426.24	1644.61	1568.78	1330.9	208.855	2046.75	453.528	17.0377	1279.94	256.329	334.545	2378.66	1225.39	1292.34	1061.91	2402.19	2037.3	814.686	983.136	1636.15	1150.81	1490.76	223.056	851.092	625.53
TRIP10	7351.8	6030.01	6599.41	4322.16	5930.95	5857.68	4623.87	5150.61	4905.27	9471.94	7770.35	4544	4506.15	5260	6407.72	5949.32	4414.65	5475.3	3446.97	6886.77	5750	4894.47	5576.45	6723.32	6699.05	3264.13	5286.06	4766.02	4737.15	7902.83	5461.24	5132.41	4413.39	4004.97	5347.84	3034.64	3947.06	1985.46	4726.89	4890.04	4112.88	2869.39	3553.63	4422.22	4029.76	3649.71	3533.32	3794.03	3138.85	3718.04	2845.87	4604.43	5884.51	4878.69	3659.24	2119.74	2692.56	4398.72	3289.14	7102.97	4460.52	2464.42	4625.26	2965.17	3906.3	6826.4	2844.14	4900.81	5592.74	3493.63	4833.73	3409.47	2568.26	5483.75	3979.75	4830.53	2565.56	3401.94	4517.06	2381.85	2984.07	2982.7	2067.59	7561.03	4019.37	3983.84	3664.65	3863.6	5085.1	4734.53	7508.56	6715.25	3898.99	4647.39	3789.58	3821.08	4739.8	4895.38	2928.57	4137.11	4073.66	3234.47	4051.9	3003.03	3379.59	3573.61	3871.13	4714.36	3412.2	5172.87	4539.85	3853.03	5561.06	6176.27	5019.25	4834.28	4875.83	5739.2	3158.91	7057.13	4340.74	5140.66	3975.83	2418.95	3872.59	3436.09	3953.79	3314.03	4212.05	2968.07	3599.42	4218.12	2655.88	3065.74	3422.71	4094	3519.68	2950.68	5780.7	3122.86	3718.92	3480.96	2661.63	3604.34	4134.45	3092.12	3052.1	5508.35	1385.96	3720.85	1580.61	1054.29	6835	1810.6	1451.31	4298.51	5190.81	4006.72	2389.39	2228.41	2410.22	4933.27	2675.72	1969.62	1650.18	1538.87	1165.01	1979.8	1607.07
GPR108	3809.48	3890.55	3594.03	3795.49	4195.75	4448.4	3903.06	3890.99	3779.05	3554.51	4707.62	3258.62	3332.44	3578.95	3567.15	3686.64	4835.36	4476.41	3356.98	4107.69	3922.93	3940.98	4154.36	4121.83	4116.96	3656.47	4731.28	3938.53	3711.24	4173.33	4050.9	4111.77	3138.76	4854.87	3943.2	3597.21	3359.11	3139.07	3681.4	3706.27	4463.48	3781.15	4640.03	3855.87	4949.22	4396.04	3090.31	4798.78	3488.03	3455.98	3908.84	3452.54	4029.11	5818.14	4706.64	2667.76	3677.49	3989.71	2951.66	4539.68	3779.82	3071.2	4198.53	4628.44	3262.34	3022.04	2748.14	3501.26	3294.53	3441.76	3529.09	2987.49	4386.81	4095.83	3916.94	3558.91	3511.2	4790.28	3452.71	2917.68	4366.03	5169.79	3482.08	5018.63	3989.28	4008.23	3067.96	4508.52	4901.09	5252.66	6748.72	3949.28	4323.11	3723.64	2945.18	2938.95	3982.52	4052.2	4441.15	3209.54	5371.12	3713.11	5043.54	5021.07	3738.57	3376.47	3675.8	3132.79	4470.36	3881.38	5134.89	5711.37	4604.39	4514.27	3679.47	3822.27	6552.77	5445.76	3572.41	3488.29	4170.89	7519.87	3129.09	3639.79	4256.73	5630.45	4421.08	3821.17	5940.05	3436.92	5809.62	3130.73	3882.9	3865.51	2790.99	3500.4	4513.25	3848.5	4737.25	4256.2	3653.48	3975.12	3130.84	14367.9	3887.1	4618.14	3784.61	3897.37	1270.16	4835.1	2082.32	2297.78	3533.21	2216.85	2092.43	2982.44	4060.41	5258.97	4477.78	5022.32	7483.28	4352.24	3531.84	4471.8	2955.18	4086.58	3185.41	3537.54	2907.25
TNFSF14	323.956	403.474	290.722	238.95	216.4	345.589	598.127	481.974	398.301	1212.26	228.13	354.615	255.494	567.843	725.464	525.815	332.024	273.807	498.994	298.898	346.556	261.618	224.857	259.93	454.191	395.541	324.678	497.415	281.824	930.996	230.23	401.277	322.402	383.967	292.286	240.956	116.982	161.787	247.219	359.172	494.96	342.337	328.618	225.57	278.848	383.942	206.392	233.15	466.518	536.943	468.097	224.941	200.971	147.502	144.592	338.389	107.364	229.973	370.22	395.488	503.509	540.165	626.661	406.08	283.068	688.714	631.032	206.369	342.078	506.788	791.467	569.853	211.968	971.575	220.363	429.242	676.305	653.547	256.737	317.3	178.602	85.9017	375.508	247.723	217.626	166.317	375.296	315.262	347.346	837.339	30.8595	241.78	256.773	330.02	439.134	298.412	473.252	441.537	332.202	329.92	261.178	444.675	49.0446	279.523	433.262	99.2103	111.884	325.259	157.214	187.473	224.528	318.71	538.627	234.474	355.666	215.383	93.5251	84.0503	425.046	449.32	164.377	65.3618	1143.85	132.26	491.901	131.533	316.179	119.414	296.953	417.819	173.486	248.21	243.656	319.15	296.814	430.58	246.764	215.872	217.947	253.254	257.681	214.041	228.681	315.915	273.538	162.133	167.658	205.442	122.305	130.29	104.914	17.0598	149.328	95.2814	97.2975	434.114	675.506	217.577	163.745	192.137	133.528	375.964	309.222	313.397	80.9335	230.693	321.958	276.55	523.389
FOSB	34419.4	110510	43767.5	4040.99	42483.4	7993.02	90165.2	40167.8	6602.01	44295.2	15037.5	18809.5	75803.2	30773.8	289490	4492.68	1461.73	6358.52	20625.5	48731.9	52832.8	50451.1	7220.41	23745.8	68979.6	2535.91	19991.6	450.331	61616.7	73577.2	10872.3	32376.5	120046	256.47	53248.3	5821.59	12631	789.979	18512	14214.8	4651.99	4774.57	2370.83	8165.77	2987.52	22293.9	16625.6	2404.65	3655.2	634.542	740.935	24822.6	11776.9	430.885	25804.7	1423.82	377.716	14289.8	9486.32	56860.4	6446.46	723.028	392.765	200.862	9229.66	2865.75	11111.6	11277.9	405.656	899.844	40998.4	1728.1	129.21	8334.38	1956.43	249.634	374.96	6206.1	4339.99	886.779	922.027	3418.25	225.836	90640.1	39608.7	259.436	2638.64	3271.71	177.825	1118.85	112.059	5452.18	6380.88	2669.79	8646.17	12223.8	56235.2	495.682	11998.8	1612.5	18698.6	411.437	300.084	497.382	3466.88	8241.16	461.306	1794.27	12350.4	951.163	81706.1	25324.8	28804.3	798.099	2802.17	63587.7	5700.63	868.408	99.99	82108.7	9813.67	841.094	3516.22	22701.5	452.425	1740.44	13347.9	347.135	12478.1	41458.5	557.902	78026.2	1226.91	5679.97	24492	15442.9	2528.39	6902.63	28352.1	3643.29	3957.18	47.129	7796.74	142.881	5432.23	50.8873	164.45	292.793	1248.53	3457.4	1274.41	3346.28	10956.3	49096	424.805	686.655	297.441	28963.1	201.76	421.581	172.855	16753.8	379.54	280.114	4868.5	2031.38	871.505	17514.6	37121.2
OPA3	1753.91	1688.74	1762.46	2168.58	1835.39	1888.79	2217.38	1955.89	1850.97	2654.04	2082.41	2118.01	2523.18	2122.82	2285.6	2166.63	2311.95	1931.73	2178	1893.28	1761.56	1665.67	2036.7	1982.92	1497.28	1537.25	2180.2	2123.46	1855.16	2679.1	1632.23	1985.69	1855.38	2447.88	2051.19	1740.53	1694.31	1633.31	1431.78	1860.73	1885.18	1501.78	2037.01	2357.71	1884.31	1986.62	1716.67	1805.15	1390.21	1579.61	2015.68	1641.79	1576.05	2750.4	1158.38	1996.28	1651.22	1899.1	1990.24	2372.87	2086.11	2875.97	1523.1	1430.68	1808.03	2052.8	1807.09	1575.4	2889.85	1933.37	2332.09	2028.48	1462.53	1878.12	1829.76	2005.37	1792.88	1821.89	1721.44	2003.59	1327.99	729.116	2285.02	2580.52	1851.71	2104.96	1519.13	1769.97	1653	1782.46	1279.93	1468.77	1533.31	1650.09	1730.63	2143	1478.22	1834.25	1845.59	1787.22	1788.39	1948.55	1379.55	1630.97	1810.29	1482.64	1764.78	2202.75	2209.37	1320.77	1585.78	3271.58	2035.73	1660.28	1589.85	1763.72	1190.95	1632	1339.53	1658.48	1765.66	1199.56	1683.27	1690.44	1033.56	1280.22	2134.97	3013.8	1971.23	2024.54	1418.49	1765.33	1507.3	2420.89	1415.15	1989.54	1741.04	1102.88	1608.64	1386.55	1062.41	1425.41	1731.54	2745.2	1584.58	1329.03	939.285	1351.94	818.38	1037.11	1213.12	1814.8	1521.9	827.269	996.482	2110.26	1331.72	709.132	357.011	1103.29	769.779	1476.6	1607.63	1221.87	1190.72	1615.67	1609.77	1539.94	1368.62
SNRPD2	5534.57	3443.4	4810.91	4248.14	4364.06	4875.01	3837.75	3734.55	3675.52	3629.86	6331.63	3298.45	3844.38	3583.73	3591.52	3946.08	4399.29	3336.62	4727.17	3500.41	5286.83	4513.28	4540.11	3742.62	5739.5	3897.57	5263.98	3613.85	3943.24	4396.4	4531.85	4686.71	3513.3	5117.18	5602.37	4900.93	5366.29	8493.99	4075.92	3345.37	3727.54	3908.42	5866.4	6055.56	5771.36	4594.51	3899.86	5719.77	4967.85	4958.9	5173.86	2715.66	3193	10636.7	3722.84	6349.58	11654.3	4746.81	5779.65	4478.03	3423.67	10979.6	4212.87	8404.1	3654.04	5107.45	5542.28	3585.76	14538.8	6519.39	4248.38	5541.8	5265.86	5757.39	4692.31	4856.39	6006.31	4962.6	6076.19	6789.32	5932.83	42378.8	5199.6	5546.17	3320.41	9470.72	2767.34	5359.26	5981.39	5620.47	17184.1	6475.31	2992.14	5259	3531.13	4033.46	11421.4	6295	6019.1	3162.23	5331.47	8177.79	23939.3	5214.74	5271.96	4539.15	4877.18	13373.9	7862.41	9007.37	3573.28	6207.06	4778.56	4049.98	3699.77	4121.29	9430.58	12542	22397.2	2547.08	3064.56	16711.2	3793.79	4230.35	9855.76	7792.8	3591.55	5237.53	8163.64	3982.32	7430.04	3008.91	5027.21	3903.04	7662.91	3277.19	5494.2	9193.08	19387.7	5422.14	14485.1	11872.6	3973.29	7603.05	2779.51	10181.9	12733.6	6531.76	2118.95	11632.5	4689.8	3068.35	4594.97	3268.51	2517.17	10257	8519.87	16568.1	22184.4	4865.22	37499.3	5090.56	4307.97	12534.3	3502	4313.67	4846.37	3332.59	4139.24
RTN2	523.192	379.402	599.46	551.983	467.864	718.109	483.607	466.577	367.675	341.38	506.633	536.301	557.561	490.406	469.205	589.189	905.002	474.655	431.515	419.844	576.444	507.178	673.571	570.135	566.957	475.624	730.221	548.949	430.464	574.779	543.149	550.987	464.641	648.545	721.179	251.508	355.449	234.123	355.377	555.602	522.254	279.484	482.047	503.514	341.937	381.819	373.028	339.954	343.604	380.727	442.651	330.076	263.221	361.015	239.25	379.909	674.528	279.18	297.405	534.345	414.327	164.737	415.666	377.762	361.539	789.06	436.022	398.364	1161.18	842.983	590.77	491.204	455.892	698.883	514.848	367.963	293.132	375.373	459.376	950.805	380.028	720.986	489.367	426.243	570.558	1100.6	424.76	425.994	689.517	430.51	1327.81	649.53	423.237	616.251	475.234	485.72	727.516	394.835	480.667	340.082	350.416	630.347	638.773	683.555	426.997	434.899	998.224	1137.6	516.561	349.605	718.883	1062.62	778.718	493.293	446.261	396.248	475.065	915.209	650.06	438.564	524.786	1235.58	260.669	354.323	273.759	1029.44	472.665	44.306	656.738	516.227	862.248	413.194	322.881	589.497	372.002	467.285	424.632	713.412	664.214	365.178	899.808	709.105	329.345	462.991	418.704	646.925	713.364	430.392	192.299	484.599	355.736	92.8666	626.976	200.196	210.705	909.036	683.196	1292.97	694.973	239.851	1329.52	584.473	346.24	836.382	129.467	222.327	417.547	278.984	211.747
EML2	2338.57	1865.09	2028.98	2357.89	2058.8	2104.91	2011.13	1840.13	1904.85	2142.38	3165.8	2053.88	1525.82	2018.33	1866.2	2175.54	2900.33	2081.26	2789.47	2301.25	1825.99	2131.19	2087.67	2349.57	2609.25	3270.81	2310.48	2264.54	2390.79	2221.23	2601.57	2094.81	1814.78	2967.71	2179.29	2639.11	4048.49	2424.26	2449.46	2199.64	2015.69	2027.32	2355.27	1777.06	3072.65	3313.19	1831.24	2464.29	1988.79	1707.43	2460.96	2359.65	2558.88	2033.18	2667.81	2301.69	2299.34	1995.73	2088.45	1919.41	2043.5	3615.87	1533.22	2429.62	2400.38	3974.28	2000.1	2613.78	2898.51	2930.98	2303.8	2433.6	3809.43	2450.02	3500.94	2703.6	2892.84	1796.83	1436.17	3851.67	2799.24	1833.32	2803.56	2788.13	3275.17	2594.93	2868.2	2564.1	1889.74	2557.62	3549.53	3082.63	2399.95	2994.95	2298.79	2089.07	2697.4	2212.47	3665.23	2429.26	2304.25	2586.72	2491.14	3564.31	3220.51	2088.76	1610.67	4633.23	3337.94	2373.8	2749.68	7187.15	2303.13	3453.28	2474.08	2048.1	4342.46	4004.65	1520.31	2074.1	2649.27	4364.79	2483.12	2860.25	2612.6	2367.58	2825.2	2584.06	2558.04	2408.17	4613.4	2346.69	2726.65	2707.17	1941.19	2278	2298.12	2559.37	2444.9	3388.5	1725.01	2658.77	2156.18	4266.34	2192.3	3540.63	2363.58	2125.44	420.1	2328.51	672.587	965.849	2164.66	501.551	663.21	3025.63	2631.17	1748.6	741.703	754.092	2016.67	2243.36	1191.34	1505.52	1214.45	1024.74	551.832	1532.83	1163.82
VASP	8905.54	8323.52	11092.6	11682.6	9901.28	9971.79	11993.3	9340.91	6907.32	12005	8284.7	12912.1	11007.6	11262.5	15060.8	12223.4	17580.6	10509	8889.92	9101.11	10404.9	8896.31	12091.3	11574.8	12026.1	9921.72	17006.6	9026.52	12034.6	21345.7	10971.7	9952.25	7213.84	15399.2	12450.3	5729.43	7322.67	5901.23	7477.13	7996.01	11917.2	4403	5039.16	6296.37	11947.6	11572.5	6545.64	6149.25	8608.34	8827.64	8977.78	5678.3	7199.92	5078.6	5348.16	7134.9	4820.77	5166.55	7460.62	8341.75	8385.3	6177.32	9203.1	9289.26	7274.14	17552.3	6955.35	7697.37	14505.1	10156.7	14142	8238.33	5998.43	11206.7	6247.14	8907.99	6710.62	7989.16	5423.02	12280	6249.51	6702.85	6844.66	12100.3	9000.44	9469.62	7838.7	11230.9	7642.65	6688.84	11742.5	9725.78	7693.42	11809.5	8893.14	8457.87	9219.63	10010.3	7474.61	7254.28	7514.33	9511.7	7861.11	13225.3	11373.2	7659.81	8545.14	6921.9	7538.19	8889.72	7318.73	8508.31	10922.5	4460.81	7743.49	9820.15	8106.63	10283.9	7789.12	9627.16	8353.27	13659.3	7609.24	7881.5	6848.42	7678.32	11442.3	4984.76	8108.91	7237.11	7187.51	8518.74	4786.91	15763.4	8857.22	9675.67	9777.95	9812.91	9208.97	8690.53	7653.59	7878.62	7800.92	7498.3	8390.73	8536.13	6712.94	8799.68	1668.48	7125.05	2021.09	634.628	9834.48	1500.74	1384.2	10311.4	6624.6	15790.5	3413.14	2531.31	4154.79	10006.7	3663.72	4079.59	2600.36	4624.79	3774.74	3064.43	3627.74
SYMPK	4348.51	3623.33	3422.63	3934.19	3986.36	3608.72	3867.54	3922.64	3807.58	4312.68	5164.88	3634.62	3858.85	3599.69	3785.33	3994.6	4624.99	4203.42	4482.79	3841.1	3206.56	4068.04	3780.59	4283.2	3188.75	4017.72	3857.11	4524.58	5162.23	3885.37	4090.82	3657.06	3744.09	5144.04	4705.39	2894.47	4268.22	8455.95	3819.43	3932.22	4191.85	3531.7	5677.71	4256.59	4525.46	4538.4	4431.51	4322.26	4348.04	3570.11	3341.04	3206.45	4238.12	6038.44	3421.39	4254.34	4177.23	3670.19	4297.91	4103.73	3794.77	6082.51	3810.74	3479.17	4597	5530.78	4813.24	4414.71	8201.21	6119.35	3670.39	4820.43	3648.18	5095.92	4951.78	4819.78	5841.62	4975.1	4478.69	3260.19	5032.61	1861.98	4535.19	5709.64	4957.94	9915.11	3391.04	6419.19	5825.28	4815.64	7241.32	4869.05	2941.97	4717.21	3391.85	3662.38	3390.21	5825.6	4882.42	3844.77	4069.23	5385.32	5329.48	4904.94	6311.55	4211.27	5187.35	11236.8	5955.82	3750.23	4839.89	8441.19	4653.35	4671.15	3900.17	4571.87	6330.65	5320.31	2758.87	3372.69	4036.99	7054.5	4600.46	3909.09	3280.99	3579.15	5605.38	6655.67	4619.48	3576.89	4500.51	3931.33	4667.68	4329.22	3253.54	4111.25	3785.29	3792.72	3422.06	4575.68	2613.58	3403.6	3929.53	7070.04	3582.84	6243.32	3604.87	4058.37	1323.61	3517.08	2399.12	1962.36	3413.03	1961.88	1909.59	6111.87	4277.49	2687.15	2013	3859.93	1688.53	3966.03	3350.78	3165.27	2280.04	3455.97	3103.51	3160.93	3153.64
GPCPD1	4598.91	4636.92	5864.42	9069.83	6182.42	5027.01	5875.23	6786.41	6053.67	7097.87	3924.71	9852.64	7623.42	7598.16	11315.7	6458.3	10410.3	7466.17	5124.95	7642.2	6004.36	6879.37	7595.17	7271.93	6937.12	7352.22	11746.8	7878.89	7795.89	10852.2	6390.63	6062.4	6008.83	5372.35	6402.29	4443	2401.61	5787.02	4948.36	5221.34	7574.6	7011.88	5775.16	5224.61	5768.02	7399.68	6466.86	4879.2	5736.42	4906.87	10699.6	3673.33	6577.35	6259.71	6664.52	5375.91	8917.99	4623.32	4363.39	10261.2	7735.44	3035.12	5068.87	5800.07	6135.43	3704.58	4523.23	5223.75	4923.98	7191.78	7230.53	4613.64	3523.19	6710.23	3118.94	3764.41	2278.67	3989.48	8954.45	4565.1	9733.99	2394.1	3261.85	6819.88	4055.28	4096.93	6882.06	3695.2	2623.72	5496.8	1825.18	3828.85	3244.78	3559.26	3632.33	11000.2	6148.03	7734.33	3827.86	4082.26	4018.7	5480.32	2365.77	6533.46	3386.06	3200.74	2959.28	4795.43	2415.65	4583.89	4335.46	2304.61	4609.08	5062.55	4468.78	7383.14	3231.91	7371.2	5731.26	5998.62	5503.55	3223.02	11437.7	3522.61	3995.77	10425.4	4519.7	7191.83	4903.25	10787.5	7293.02	8457.55	2943.01	11487.7	5973.62	6199.24	3920.04	3574.1	5568.03	2006.67	4793.6	2826.39	5077.52	5000.35	4951.52	6562.6	8750.78	3368.98	10974.3	4473.45	9395.86	4933.53	6381.85	7562.78	7738.68	2314.51	3527.31	5277.5	15834.4	3762.03	4297.29	2343.67	3651.37	3165.36	6092.58	7310.59	3748.55	3722.31	7767.91
SDCBP2	375.158	376.735	484.581	383.282	311.576	486.274	452.664	354.438	372.955	478.146	689.722	421.653	322.439	341.245	428.958	465.408	362.708	404.229	561.37	425.816	509.808	442.05	497.683	385.443	537.72	2396.22	484.376	383.429	332.576	544.087	415.938	388.463	267.313	1761.52	323.231	163.183	3441.82	268.389	362.588	324.533	342.466	360.349	206.312	495.897	282.197	413.094	629.949	176.921	745.477	263.839	293.897	266.956	385.977	707.498	96.0432	272.443	231.164	370.476	336.522	395.45	355.219	510.938	857.725	525.598	271.11	5357.94	327.016	392.261	183.064	509.779	745.774	432.25	568.813	388.808	285.237	617.533	156.418	170.059	157.38	831.046	347.843	2204.62	168.426	652.903	320.64	68.787	181.739	4559.74	78.5858	201.519	1591.6	1118.93	158.011	3128.86	210.416	661.927	394.25	1196.19	92.1864	331.859	212.801	853.579	479.885	302.565	223.224	343.663	648.788	115.171	172.319	221.622	550.743	292.372	316.351	151.932	445.548	258.254	99.026	117.869	570.239	384.437	328.867	1184.8	191.76	307.073	539.967	309.772	441.589	263.97	312.16	1218.57	225.377	219.871	171.186	286.272	299.48	441.722	275.711	322.018	541.133	297.34	234.169	404.541	107.356	2280.99	345.713	1229.57	814.834	787.306	99.4163	1266.7	130.83	17.0509	532.851	144.085	96.1449	305.635	380.4	779.131	457.499	87.803	1095.11	307.677	375.801	759.248	99.2695	391.662	140.007	188.42	416.549
PANK2	2016.45	1965.75	1936.56	2164.84	1980.66	2133.03	1753.3	1983.92	1966.12	2397.28	2045.13	2172.42	1989.89	1949.76	1869.37	2081.47	2287.84	1966.51	2083.93	2028.71	1902.61	1880.28	2050.7	2051.05	2128.96	1374.6	2237.98	2099.04	1852.44	2224.75	1902.42	2092.89	2154.39	1977.31	2024.38	1644.52	2320.02	1744.67	1934.43	2074.05	1836	1623.92	1484.49	1585.75	1805.76	1901.43	1861.36	2143.88	1450.25	1935.72	2440.01	1323.47	1561.82	1611.99	1347.68	1402.52	2561.53	1649.39	1424.43	2031.64	2046.7	1131.29	1794.04	1919.79	1868.29	1872.48	1654.08	1597.49	1077.29	1694.94	1822.44	1793.62	1243.6	1834.8	1305.66	1324.39	1681.03	1931.41	2331.32	1554.98	1406.9	2383.69	1981.03	1801.25	1997.53	2246.85	1957.43	1748.32	3179.85	1891.71	1858.7	1766.51	1259.74	1903.21	1927.89	2348.5	1466.14	1809.43	1640.87	1993.27	1731.29	1365.25	2371.07	1776.16	2437.15	1924.25	1572.4	1042.75	2183	1472.56	1752.91	1556.18	2095.05	1502.56	1790.18	1987.45	1194.26	2346.51	1460.69	1927.39	1866.64	1425.09	1939.43	1969.2	1222.06	1276.12	1979.57	3612.22	1312.47	1822.94	859.626	1431.39	1886.49	2346.73	1489.02	1567.98	1750.43	1203.64	1585.27	1153.66	1710.69	1503.56	1741.8	1205.47	1679.42	1389.49	1103.84	2158.67	2487.77	1421.69	3059.65	2098.28	2162.35	2521.7	2799.39	1677.38	1955.16	2056.14	1760.14	727.016	2123.1	1916.35	1987.02	2308.11	1502.4	1652.91	2244.54	1841.47	1930.96
TGM3	16.721	19.5404	19.6912	20.5866	10.0195	2.31582	13.8303	23.4662	14.8211	52.0909	21.9778	33.0234	20.4197	44.6223	170.38	57.4339	30.7159	17.3194	27.6178	8.43371	33.3581	14.9845	48.9688	5.32153	589.376	3.1717	8.4339	48.826	34.4083	88.4062	7.38775	66.3893	78.2041	86.4348	23.392	0	411.198	9.49193	276.874	11.7206	19.2591	72.3601	2.09227	9.49214	56.3916	11.9049	5.58591	0.06387	7.34774	22.7942	16.5631	1.25077	29.3228	107.777	5.11611	8.54802	1.77443	1.73598	5.40769	36.7802	9.33756	34.9816	44.0352	0	184.022	216.21	104.005	0	26.9698	15.9606	61.1248	32.7354	51.7449	49.2198	39.1297	2.19104	0.015455	11.4825	3.92585	8.43299	0.0165544	19.4978	0	28.0827	122.333	6.71062	45.0067	33.7245	44.4497	6.31686	0.292865	64.5076	6.60134	40.2217	1.08951	13.8258	16.0004	13.992	17.5429	8.03917	14.5009	119.711	11.3661	15.8295	118.649	2.31906	11.7686	0.0749486	211.143	12.6087	31.2136	22.0181	35.7733	4.7467	74.0455	25.1067	40.6886	6.59556	5.7485	21.2426	10.5838	97.3396	13.2048	327.413	22.038	1.54189	149.833	53.3514	15.2089	11.3315	4.76198	0	18.6802	1.84581	99.1907	5.87231	79.3473	5.34212	46.7461	22.8095	0.00974206	17.825	1.21068	0.194188	25.4454	4.95139	4.68164	9.60509	10.3263	27.5108	14.2217	8.64045	0	19.6141	82.0046	29.7463	6.07716	100.233	26.6172	7.89063	1.02397	9.19035	23.4901	4.48807	4.35692	16.9109	4.62569	240.837	0.145073
GNRH2	1.83276	3.53024	7.191	9.39721	8.01439	3.41509	6.8653	9.99386	6.33849	8.39128	4.40661	0	8.43499	3.1218	1.08506	0	1.13747	6.96646	6.13558	5.95643	3.36626	5.34599	1.99847	1.74858	15.6041	4.87426	8.39197	2.67778	4.51271	8.21807	3.6937	12.2875	8.5829	0.0552049	0.765627	7.6907	4.74571	21.0565	2.07174	4.18541	3.98827	4.2753	4.15373	3.79604	10.9854	5.39633	4.02477	10.2415	13.9497	0	4.35267	18.1075	2.62974	4.84912	2.57562	4.26812	40.5841	4.45793	0	3.65882	10.3835	5.64151	0	1.58895	12.089	3.39496	5.00026	2.19322	0.947755	11.9735	6.38911	0.907518	0	1.96247	2.07088	1.10826	1.05113	0.0458009	2.94584	6.30042	8.29312	16.785	9.44161	8.02248	2.37168	2.25731	14.5319	3.65981	6.20071	1.52244	0.204038	4.73442	2.44988	0.0589983	1.10814	0	9.7688	0.118266	0	3.33222	0.611592	0	10.877	2.49371	0.0893397	4.52574	5.88944	5.86904	9.9069	5.55803	6.0408	0.0324531	3.7524	10.6491	1.27413	1.06501	2.23657	2.21595	5.76976	4.89956	7.71404	42.4579	3.93952	3.76655	15.5263	6.5601	2.17078	24.8225	1.01931	3.8194	1.54156	13.6096	5.10021	1.85259	3.36421	6.79742	1.47387	0	6.24379	0	5.11447	0	0	0.139851	11.9205	9.56418	9.69896	0	0.0864775	5.50427	0.0574037	0.125012	7.15562	0.0704933	1.22353	1.33529	3.05145	4.66575	1.89705	0.0913491	0.578822	15.7415	0.0741316	14.6309	0.0258481	2.47365	0.0447931	0.0618072	0.106277
FOXA2	2024.83	2380.83	1345.15	2463.79	2016.72	2086.89	763.269	1622.2	2213.34	2827.07	4680.11	1705.09	1003.97	2258.39	1395.95	2323.09	3397.76	1693.5	1871.24	2640.25	1790.44	1693.43	1853.82	2778.99	1319.78	2439.58	1918.58	2460.8	1744.58	1403.37	3955.32	3037.34	2694.36	2114.31	1916.29	2138.93	1519.61	845.185	1170.15	2068.11	1351.54	4028.98	2510.76	3122.98	3209.83	4354.99	646.091	3102.7	1831.76	911.207	1004.27	2645.72	2437.92	2565.02	2696.44	1604.71	18.1624	1943.82	942.312	1622.34	1798.48	481.669	529.069	2544.23	1592.27	1761.7	659.033	805.112	347.838	728.255	1476.88	1086.25	1089.31	487.238	4528.55	661.687	1571.24	926.416	1095.81	3377.83	3603.91	492.715	1255.41	4545.24	2436.16	3826.37	3733.11	3338.91	2272.23	1163.86	151.037	1864.17	3844.71	1142.72	2814.26	1256.56	2975.87	713.755	5491.67	2627.8	3432.75	376.557	4047.45	4864.81	1119.38	1029.78	2252.59	5071.14	1701.76	4534.84	6040.03	4803.55	2222.15	3152.43	2101.53	3131.19	2523.7	2715.25	585.605	2813.64	3274.37	5380.24	2013.61	2353.77	1907.53	4007.7	3241.03	327.743	2467.84	3594.51	4373.34	2296.42	3256.68	1430.54	1823.83	2106.69	5372.29	1357.46	2751.73	1018.82	1709.67	1458.76	495.726	5557.2	3330.56	4195.97	3372.54	694.903	1104.71	3295.93	2427.32	299.187	1745.62	1572.67	2208.11	2464.08	1631.87	3874.73	4964.17	393.243	5422.95	3038.56	2734.76	2167.62	4381.98	2670.31	291.314	2326.57	1123.65
CD93	21009.9	38144.1	30298.6	27282.6	29577.6	28010.8	48907.2	37828.5	26587.5	34308.9	25592	39841	63131.2	37758.8	58694.7	31872.6	18799.2	23473.9	34433.8	24749.2	48310.1	20461.9	24213.6	34359.7	13886.8	5909.63	24064.1	29315.2	23096.7	28801.4	23222.8	26770.8	53905.5	15159.4	26141.1	6709.61	13515.4	6964.4	24803.6	27045.3	35711.4	3256.41	3791.04	8497.95	16871.4	12941.1	24727.1	12597	14124	13032.4	14077.3	15767	19213.5	6124.79	7242.55	4840.69	2930.12	5741.1	9530.89	14761.3	18635.4	825.663	4759.79	8282.79	22673.5	8531.33	13000.7	35030.3	2402.23	12366.4	26938.3	12823	3999.77	14351.6	10903.4	14257.1	4360.52	13233.5	10716.2	3512.36	4037.95	5617.67	5161.94	15189.3	17300.7	9277.9	13404.1	10380.4	4840.12	12639.5	1244.58	17998.9	17669.8	14204.8	15993.3	9723.57	9485.93	13459.4	5380.65	32298.6	18934.2	8938.85	1199.75	9166.29	14598.9	13440.4	16483.7	2663.17	6913.65	10902.7	16339	7091.76	27657.4	7625.33	33291.9	26856.1	3836.73	3694.93	4144.56	30482.8	27384.2	1117.49	6060.25	15165.8	5808.75	2440.25	47248	2252.88	8102.84	10632.1	4647.23	35204.3	3835.97	19351.1	11238.9	19555	9021.73	6925.12	9518.01	5266.03	9044.23	5039.04	7571.36	5003.43	29819.9	3277.2	3460.22	8030.16	37833.8	4702.89	11707.9	6027.02	31047.7	26890	8790.75	1605.74	14828.2	2923.03	655.836	4874.29	1474.19	41805.1	27973.3	2872.03	12426.8	7782.8	19768.6	25805.3	32110.7
GZF1	1031.49	1277.25	1168.39	981.191	899.662	1184.15	805.64	1181.85	1170.59	1131.19	901.418	1345.62	1786.9	1073.34	1920.17	1193.23	987.258	1465.78	2026.65	1192.35	1298.39	1034.64	939.402	1179.71	1115.12	1118.83	1208.31	859.124	1084.81	1653.47	1120.65	841.479	1264.48	907.334	928.813	1176.03	1160.63	1670.45	877.61	1174.44	1019.53	858.38	1410.87	1363.03	1164.01	1175.59	1988.29	1779.81	1188.85	1063.72	1317.54	1036.09	1429.33	1241.27	1457.16	1378.02	1993.56	1187.6	1641.88	1202.06	1323.51	673.382	1054.06	1127.62	1112.56	1100.64	1192.06	1048.23	502.98	1192.15	1476.02	1241.6	1109.19	1179.24	824.791	1985.96	1012.97	1071.25	1187.3	1334.33	1374.7	903.789	1412.61	944.754	839.1	1120.67	1107.85	1175.57	1239.49	798.394	719.685	913.113	947.737	872.992	878.591	1083.32	898.818	737.144	957.155	937.009	961.467	1169.12	937.392	959.497	855.221	1102.96	857.846	605.959	947.667	976.669	1010.87	882.507	845.533	833.732	960.058	1329.84	654.333	1666.86	586.571	1031.3	1059.52	389.987	880.684	1049.79	745.313	785.597	981.761	1358.27	1016.53	1769.8	817.482	1113.24	1804.77	1180.87	1001.65	923.328	792.1	1170.38	861.891	608.65	914.142	962.2	1258.95	758.569	1073.89	1446.23	1206.96	1210.4	1551.17	977.466	2709.73	2649.38	936.04	1435.92	1649.07	739.8	939.799	842.218	1036.99	989.832	958.522	837.447	1231.88	1078.9	1668.45	1267.28	1263.91	984.531	1675.07
PAX1	0	3.56338	0	0	0.000526164	0.0345366	4.55643	0	0.0158246	0	0.026764	0	3.02108	0	18.8541	1.97799	0.026529	0	0.00637252	0	2.24511	0.0189156	0	0	43.4125	0	0.0142257	3.61897	0	14.8856	0	2.04634	4.29731	2.42381	4.9597	0	39.6768	5.6933	280.336	0	0	48.6601	8.30078	1.87979	2.26479	0.0299119	0	6.9333	0	14.6326	0	2.6565	0	0	0.0917817	4.28406	0	1.73756	0	0	3.04912	0.0484382	0	0	20.7843	0	28.0013	0	0	11.9715	0	0	3.38264	1.96094	12.3537	0.0289026	0.0136853	0.0532697	0	0.019358	0.0146559	0.454633	3.73766	0.0011232	116.37	0.0411819	1.7501	0.0763457	35.0758	0	0.24684	0	6.64099	2.45382	0	0	0	2.93783	0	5.354	0	0	4.3507	9.70271	63.9626	2.31471	0	0.0656485	37.1068	0.695563	0.00262761	0.0376204	3.73983	3.14351	57.5548	0.0173899	2.24788	0.0345811	0	4.84505	0	10.4481	1.17038	39.8305	0.484766	0	37.3427	127.471	0.00517645	0.28751	0	0	13.6615	0	27.3628	0	81.4324	0	0	3.18123	4.09998	8.09961	0	0.166505	0	1.30977	0	0	0.101601	5.47597	0.0669572	0.148288	4.65588	0.0824929	28.6932	0.0886897	0.166925	0.19247	0.233007	0.107454	0.768808	0.0527153	0.086829	0.339979	0.0299147	0.0756068	0.0520845	96.1107	0.125479
NAPB	931.893	816.758	833.668	882.803	1011.87	848.716	673.842	882.549	1071.26	865.138	915.644	637.339	781.178	863.638	599.484	907.054	683.745	962.405	766.904	909.605	826.355	814.681	847.461	850.718	652.585	875.3	723.939	746.996	665.193	665.698	832.83	739.663	930.547	429.714	948.986	656.652	863.067	892.808	845.668	946.841	828.552	826.602	1070.84	800.493	739.126	688.103	1289.27	974.88	694.644	986.147	1002.62	572.672	1086.04	628.877	1001.29	636.352	1537.54	900.342	700.392	937.199	865.81	418.487	747.585	678.383	906.429	621.56	778.039	805.246	362.296	794.099	644.541	741.961	627.4	603.396	809.335	705.761	642.17	394.783	681.688	856.277	1071.51	499.472	759.471	539.573	476.869	587.513	1042.19	625.721	764.99	1011.38	340.574	748.134	552.893	635.223	682.035	645.071	536.689	663.915	562.023	709.797	623.401	668.677	248.485	792.484	528.297	678.234	476.032	470.913	483.948	806.645	692.707	628.635	670.406	1300.55	744.324	600.113	402.514	1781.31	604.851	1001.87	750.477	212.681	1032.69	675.604	676.259	410.33	483.396	704.14	492.559	1144.59	785.098	729.849	998.676	688.989	641.284	455.966	681.662	734.072	601.839	461.587	764.848	522.581	484.155	559.104	599.644	690.509	877.089	706.318	848.772	719.567	739.627	1373.75	679.902	1086.94	1240.51	376.148	732.847	312.591	350.335	357.123	401.433	499.071	671.406	192.909	763.597	735.16	537.003	591.217	594.629
NKX2-4	0	0	0	0	3.92e-05	0.00244458	0.00280343	0	0.00115082	0	0.00191557	0	0	2.70608	0.00120251	0	0.00189939	0	0.000470009	0	0.002175	0.00136936	0	0	0.000906497	0	0.00103699	0	0	0.00338889	0	0.0114062	0.00728944	0.0550666	0	0	0.0581789	0	0.00996218	0	0.71989	0	0.0121337	0	4.44263	0.0257838	0.729849	0.04805	0	0	0	0	0	0	0.0780766	0.0211138	0	0	17.448	0	0	0.041587	59.0244	0	0	0	6.0003	0	0	3.98995	0	1.84535	0	0	0.00984368	2.18025	0.0118383	0.0456878	0	0.0167247	1.05473	0.36004	0	0.000974271	0.0508794	0.0354122	0	0.0651581	0.0111869	0	0.203416	0	0	0.0588497	0	536.022	0	0.117943	0	0	5.86003	0	0.122157	0.067211	0.0891046	0.0411898	0	0.056156	5.04922	0	0.00227845	0.0323746	0	0	0	0.0150307	0.0325894	0.0297786	0	0	0	2.70791	0	0	0	0	0.0236014	0	0.00448611	0.235037	0	0	0	0.911961	0	0	0	0	0	0	0.00747833	0	0	0.139457	0	4.85975	0	13.1601	0.0862509	0	0.0572595	0.124666	0	0.0703127	0.0508682	0.0754955	0.139797	0.160354	0.192547	0.0911081	4.06582	0.0452177	0.0739407	0.275115	0.0257862	0.0645375	0.0446827	0.0616509	0.10599
CENPB	10102.8	8196.17	8403.15	9440.94	8149.05	9336.93	6811.45	7513.42	8227.91	9990.06	15040.7	8001.8	7910.93	9216.2	6002.1	9426.03	9497.62	8581.57	8093.36	8231.55	9692.91	7334.22	9015.26	9040.61	7029.01	5663.67	8882.59	7594	8521.82	9006.41	9103.62	8173.65	6567.77	10222.5	10003	5399.18	7224.66	7178.57	7247.43	7276.84	7731.7	6276.41	6588.94	6038.42	7303.8	6813	6428.6	12486.6	6630.6	7653.42	6634.89	6475.42	6357.62	8390.92	5287.12	7005.08	10398.1	9172.43	5105.62	7502.06	8035.53	15514.7	6840.07	7418.43	6788.83	8558.87	7835.39	6047.25	6330.83	7222.7	8030.06	7080.94	4179.05	6991.75	5412.06	4545.47	4126.44	9915.95	10308	7724.4	7986.57	6839.91	8215.86	9130.61	8859.24	5961.36	6939.63	9811.13	10362.5	7853.63	7978.04	10260.6	6016.18	7734.65	7990.27	9315.53	8336.86	5516.62	8222.94	8667.85	7408.97	7595.39	12741.2	8020.44	8423.19	9973.82	7790.35	6503.88	8793.65	6119.29	9569.02	9347.91	12141.9	6917.75	8035.91	9174.05	6050.3	12770	6062.05	6783.16	8155.15	4770.57	8906.73	8387.98	4822.71	6395.59	9142.24	11306.2	6500.51	7280.66	3871.07	6903.43	8410.87	7647.48	5543.44	6786.74	6001.16	3935.73	7917.97	5234.2	6831.49	7046.63	5551.47	7502.63	9124	9925.51	5349.4	8769.76	1221.81	7168.2	2820.77	1434.66	9063.63	1833.8	1527.7	5821.3	11015.4	6081.35	6852.14	2410.16	5473.38	11098.1	6644.8	4954.01	4829.66	4436.19	4986.3	4960.68	3547.38
PSMF1	6067.99	6130.65	6589.53	6096.21	5991.06	6392.34	5701.03	5647.95	5721.93	5872.72	7858.09	5452.42	5901.25	6026.36	5205.63	6570.2	6925.99	6195.15	5513.51	6305.89	5628.95	5991.02	6254.02	5991.81	5714.46	5022.13	6689.79	6168.72	6348.54	6129	6191.94	6450.49	5885.38	8592.89	6065.56	4801.09	5747.63	6019.26	5520.04	5572.9	6275.3	5031.78	6639.73	5107.53	6199.55	5167.19	5636.91	7205.65	5090.71	5552.41	5246.49	4535.61	4885.61	6128.69	5987.04	5719.63	11284.7	5891.48	4280.6	5236.8	5694.16	7121.3	4743.74	6821.41	4893.54	5818.35	4938.25	5632.83	3279.11	5147.67	5802.81	5577.36	3724.86	5343.97	4663.48	4140.95	5102.11	10148.6	5344.33	6154.73	6428.09	4363.98	6725.15	6865.01	8041.01	6866.95	4362.1	9417.64	13556.8	4755.34	7859.45	7317.33	4584.06	7604.52	5636.64	7134.79	4436.33	5368.92	6307.7	5405.43	6304.75	6319.9	11318.5	6970.25	7894.96	8410.09	4932.15	5683.12	7649.99	5488.29	7790.94	6835.66	7883.96	4448.7	5920.93	8179.8	5207.97	10273	4772.51	5109.89	5756.76	7186.31	5730.65	7234.24	4629.03	6366.17	8715.67	6518.31	6847.12	6035.77	3710.49	5198.56	6938.47	6624.31	5241.08	5161.59	5465.22	4140.85	5727.63	3800.2	5453.12	6699.85	4624.03	6716.55	5977.3	11045.2	7213.83	6838.43	5103.01	7478.44	7678.81	5031.82	6313.04	6101.29	6457.63	5561.52	7504.43	10853.1	11527.5	3407.64	10979.5	10145.7	7130.11	8388.13	6000.92	6084.22	6508.42	6501.73	6327.19
DTD1	1182.31	1177.48	1305.7	1296.09	1083	1404.76	1140.23	1051.62	1051.22	1210.26	1711.74	1205.71	1309.1	1189.78	1214.83	1268.49	1655.6	1264.06	1211.71	1419.77	1195.11	1290.89	1469.07	1324.04	1455.5	926.737	1757.8	1093.37	1001.42	1103.56	1544.05	1512.25	1133.89	1324.08	1316.62	980.175	1316.5	1235.44	1222.67	958.558	1036.42	960.729	1758.15	1172.65	1151.86	1096.87	991.587	842.919	1065.05	1058.23	1406.76	892.308	886.72	1552.8	1010.16	1081.16	4294.85	1371.96	1630.94	847.94	1083.95	1783.12	847.436	1311.12	963.423	1420.03	1201.06	1106.86	842.17	1339.79	1332.86	1259.36	793.705	1104.42	1243.87	802.611	1268.8	1407.78	1306.32	1444.65	932.402	3472.35	828.15	1205.51	1124.95	2720.09	673.128	1235.76	2307.35	864.249	2295.05	1538.94	828.085	1509.32	1238.11	905.017	1536.2	1000.74	1308.67	1099.91	1249.78	1004.31	3260.55	1236.56	1066.76	1303.5	1002.13	941.763	981.628	1833.45	1685.45	1168.24	1420.86	1047.23	1099.21	817.581	991.917	321.868	1636.68	883.697	1103.87	1959.47	1621.12	1376.73	1231.89	2370.97	1256.13	1845.23	1590.16	1354.08	1529.64	905.769	1089.77	1483.12	1308.17	947.343	1024.03	1635.49	1822.83	666.656	2041.97	2102.83	1567.18	1765.68	1159.95	2024.23	1679.06	1850.43	1410.01	1942.14	2829.94	1357.28	1373.27	1456.7	1461.65	1154.16	1462.75	3212.98	3301.37	1403.5	3684.92	1576.83	1358.79	2567.36	771.179	1190.45	1029.6	1170.47	1308.33
RBCK1	6583.75	5856.32	5339.46	6271.47	5874.85	6089.55	5095.98	5313.38	6480.48	6208.55	9125.71	5463.1	4942.02	6316.65	5285.06	6006.75	6836.13	5359.67	5299.8	5567.47	5306.85	6126.61	5858.27	6188.14	4511.64	4065.08	6008.94	5934.49	5836.49	5878.78	5237.47	4736.82	4307.43	6274.94	6310.16	4531.32	4491.39	5080.77	5007.08	5311.55	5478.19	4749.67	5993.9	4861.01	5720.44	4649.5	5367.07	9476.92	5802.93	5427.33	5159.01	3829.66	4222.09	4642.85	4688.02	6988.03	6820.68	4614.37	6022.54	4906.63	5099.38	7879.18	6230.5	6353.93	5158.43	6085.38	5482.28	5996.26	2695.17	5798.12	5580.37	5841.22	3269.8	4019.05	4591.39	4572.36	4673.31	4606.65	3933.73	5704	5842.49	9220.56	7360.41	5103.88	7119.78	5586.68	6021.67	6840.36	8111.97	5190.75	10166.3	6453.51	3994.31	4977.46	4803.13	3925.85	5587.93	5058.36	5569.47	6065.36	5026.37	4632.02	11435.5	5156.63	5601.39	6542.19	4021.3	4025.18	4926.62	4867.61	6272.62	5709.21	6444.26	5179.01	5667.93	6921.05	4782.4	6495.22	4393.63	5300.11	5439.29	6999.84	5880.5	4690.53	4316	5479.14	6076.97	5529.9	5524.52	5466.88	3116.79	4825.39	5795.83	4920.59	4545.9	4423.03	4405.85	4071.58	5331.31	3478.27	5530.83	6173.96	4495.97	5942.11	5454.22	7230.09	5343.85	8520.62	1253.62	6180.63	3104.58	1386.93	6236.37	1964.33	2281.08	4737.69	7405.28	8281.1	11240	2510.67	9635.34	10722.1	5327.9	6107.8	4026.15	3538.87	3039.82	4070.33	3860.68
TMX4	6073.57	5885.71	6455.83	6409.23	5922.94	6078.29	6115.84	4890.18	5312.01	6286.69	4886.39	5479.62	5655.55	6362.11	8199.75	6270.16	6108.59	6216.89	3948.01	6871.44	5361.27	4737.52	5268.65	5441.39	6647.89	4620.84	6851.59	5353.87	5254.64	6040.47	5277.4	6383.91	4893.9	5672.05	5379.6	6154.73	5454.81	3684.45	5595.23	5538.35	5408.06	5135.01	7288.66	3169.59	4197.97	4632.25	4994.78	3846.89	4946.61	4499.63	5239.5	6071.67	5726.14	3855.78	4404.07	6908.23	6806.12	3999.53	6118.05	5557.79	5209.67	3191.89	3091.9	6208.61	4669.13	4794.1	4099.21	4214.3	1571.61	3571.45	6102.77	4034.47	3323.24	3784.77	4503.87	3473.93	4955.03	7554.46	5033.49	3724.58	4175	4444.29	6182.13	12824.4	5728.73	3072.72	4678	4535.04	6022.74	4216.34	2052.01	4195.81	4068.76	5153.7	4910.02	3565.88	7021.97	3987.42	5760.74	4432.74	5212.96	4223.12	7372.82	5094.94	5307.82	5913.56	3744.5	2313.25	6042.6	5463.67	4846.93	4105.82	6254.06	4375.92	5362.16	7087.28	3212.12	7549.01	5199.48	5469.81	5254.14	1829.34	6089.15	6228.86	6667.86	20270.6	6260.24	4862.05	5598.51	4790.9	4958.74	6359.79	9504.16	5783.25	5823.79	6375.05	3988.2	5660.31	12104.9	2782.91	6824.32	5204.36	3519.18	4790.76	4904.09	5424.74	7054.89	7173.43	9860.85	7306.81	8730.47	18257.8	7146.39	11992.5	7005	2741.27	4669.45	3689.96	7563.53	4206.64	4218.73	7112.81	7711.51	4773.43	10790.6	7920.8	8539.04	8596.97	9706.8
STK35	1387.11	1852.63	2230.02	2001.77	1822.37	1217.96	2739.88	1767.8	1658.69	2379.61	1996.88	1885.8	2361.14	2450.61	2852.21	1513.07	1733.43	2404.7	1883.51	2660.71	1505	1771.37	1500.05	2099.46	1793.8	1858.47	1500.41	1880.18	2307.42	2576.43	1646.16	1854.46	1814.74	1976.15	1440.55	2014.14	2333.02	2020.7	1711.95	1534.41	1553.87	2035.95	2069.15	2111.17	1800.24	2167.82	2385.67	3702.03	1742.16	1723.88	1411.98	2330.28	2106.17	2107.92	1706.35	4213.82	4425.85	1554.51	1704.6	3401.14	1836.33	2462.09	2268.19	1688.92	2047.52	2293.19	1813.09	1654.62	1462.73	1417.6	2187.12	2259.58	1019.51	1844.65	1653.69	1738.58	1330.95	2347.79	1988.02	1466.73	1779.64	937.195	3478.37	3495.18	2657.15	2131.58	2422.72	3033.26	5487.18	1261.07	1156.44	1633.75	1621.97	1589.79	2144.87	1699.07	1559.49	1569.34	2300.29	1794.03	1713.72	2337.4	1195.49	1859.64	1738.54	1931.01	1846.24	1356.25	2645.45	1525.81	1853.6	2549.61	1769.24	2160.9	1435.17	3415.54	775.304	3511.54	696.193	2481.63	1617.97	801.965	2182.21	2392.52	1072.03	1430.64	1953.85	4250.21	1478.68	2669.57	765.536	2511.75	3214.97	1774.11	1272.21	2411.06	1577.24	778.107	1235.62	928.942	1044.01	1449	1777.41	2282.48	1842.12	2459.59	1441.75	2955.69	901.098	1402.41	885.742	853.554	1540.86	1188.37	1451.27	1948.26	1465.76	623.416	915.015	1250.21	937.73	1394.58	1431.51	876.986	2382.45	2170.6	1853.22	1851.01	2591.04
SNRPB	4587.76	3650.05	3816.58	4045.71	3705.84	3928.4	4744.16	3560.02	3087.07	5017.82	7219.84	3425.73	4214.84	4547.09	5196.08	4934.33	5383.22	3991.27	4080.94	4292.5	4858.12	4076.59	3940.49	4098.52	5221.63	3657.28	5321.77	3712.43	4415.43	5772.51	4504.92	4037.91	2999.44	5396.93	5033.69	3408.08	3550.4	7482.22	3169.47	3358.03	3820.26	4227.55	6139.02	3203.85	5876.45	3805.03	5591.42	6243.36	4707.37	5846.44	4314.76	2622.44	3523.88	5536.69	3658.05	8228.77	21809.5	3642.44	3401.91	4382.39	3648.21	10041.2	5233.13	5927.12	3639.79	5353.89	4890.25	3844.05	5549.36	5617.55	5200.2	4556.57	3368.06	5973.95	2859.46	4563.75	4947.78	3885.67	5672.88	5193.38	4909.06	7950.81	6623.52	6239.18	3498.62	8599.43	2908.65	7132.73	11690.9	3454.82	11955.3	5954.75	2464.3	4611.96	6075.75	3484.11	5705.43	4785.1	5290.95	3470.3	4354.59	5391.4	17070	4744.07	5266.78	5050.6	4580.77	4681.54	6605.6	5381.02	3759.55	6260.88	4831.3	3561.53	3291.42	5545.21	5380.6	15786.2	10141.3	3055.39	3192.35	6357.11	5412.34	4285.16	4893.86	7757.7	3739.45	9862.41	4552.59	4267.52	3687.79	3727.81	4306.36	3909.61	4386.43	3070.59	4173.13	5338.25	7879.12	2818.05	7551.33	10387	3559.6	3307.49	3458.05	8783.92	10677.5	8492.31	1046.2	10510.1	2428.58	435.325	4454.27	1045.68	552.112	4808.19	4525.21	9182.77	10640.7	2928.22	10117.6	4116.43	3774.55	6347.69	3073.83	3839.17	3102.39	2627	2557.81
NRSN2	1710.18	1599.69	1543.51	1433.85	1456.69	1583.73	1237.64	1413.34	1343.86	1129.32	2503.44	1256.23	1369.17	1524.73	1136.46	1456.63	1473.74	1345.77	1962.24	1548.37	1426.13	1433.96	1547.02	1721.18	1330.21	1187.46	1011.84	1341.17	1472.71	1330.16	1507.83	1403.34	1281.97	1627.3	1427.16	2134.14	1367.29	2138.73	1484.31	1773.88	1131.51	2068.64	2465.14	1426.79	1337.75	1312.58	1901.19	3410.37	1882.58	1365.94	1267.63	1535.21	1433.73	1323.75	2477.19	2526.19	3165.08	2014.55	2777.99	2009.56	1219.44	3782.71	1593.37	1668.17	1173.56	1389.09	1900.1	1262.25	1314.34	1283.92	1171.47	1351.05	1291.01	1681.25	1290.21	1363.12	852.438	3593.45	2642.17	2072.94	2980.92	970.263	2761.23	1742.08	2056.54	1938.71	1642.42	1677.34	3143.67	1651.51	713.013	2398.03	1313.28	1200.66	2458	1825.61	1182.06	1233.99	2613.24	1325.78	2169.67	1745.39	3627.5	1744.7	1484.7	3231.02	2305.6	1560.53	2122.68	1460.64	1913	2683.67	2066.8	1681.3	1544.85	2365.9	1684.68	4964.53	1230.86	1006.66	1383.86	1425.09	2629.72	2367.96	1108.56	947.449	1839.17	3783.44	1922.59	1950.1	1308.17	1312.75	2862.2	1109.5	1597.42	1418.45	1276.34	909.455	1220.05	942.02	1681.03	2330.74	1484.91	1208.38	1826.82	3388.17	2376.43	3654.84	282.664	1751.2	1138.94	672.511	1341.61	173.366	437.541	1907.43	1746.87	1450.01	2900.65	1156.14	1180.52	2308.25	1414.26	1659.96	1633.98	1186.88	1427.77	1475.59	961.609
AP5S1	742.896	797.164	694.561	775.961	677.251	945.5	666.963	817.44	717.362	673.493	1173.31	737.413	753.794	759.953	552.884	854.571	1069.39	729.385	845.636	738.393	813.025	711.117	780.503	817.549	610.821	810.728	820.597	925.18	717.765	781.335	702.837	843.075	942.136	1206.92	915.457	721.934	897.32	1116.49	699.409	772.268	807.572	831.749	780.599	720.53	837.6	781.933	713.628	1321.63	777.781	930.432	871.357	541.098	617.235	1195.66	1098.45	835.333	1156.99	1107.99	667.635	781.744	801.172	1224.8	756.039	784.674	653.382	855.969	826.041	732.831	562.73	808.065	772.181	893.54	425.693	778.61	721.818	684.253	593.494	1080.32	953.188	781.691	1047.63	1097.03	1058.76	686	725.662	530.994	974.675	937.305	1164.01	873.161	631.582	787.008	698.46	796.073	786.394	722.655	1200.71	810.184	859.873	844.662	640.949	773.301	1087.84	948.546	876.936	897.902	666.45	544.884	941.308	766.084	917.232	864.899	967.963	731.86	749.219	883.427	576.247	1294.85	784.678	503.302	807.081	861.79	1056.73	988.384	751.911	712.864	849.921	1650.76	950.65	696.229	374.616	600.171	1048.09	951.834	802.165	774.595	836.823	608.105	713.194	408.461	861.988	1055.9	617.744	829.763	754.336	789.663	619.004	1332.68	168.134	901.306	598.34	408.614	725.75	256.322	351.89	539.406	877.049	858.914	1109.36	257.912	380.116	903.483	531.021	718.033	495.073	555.031	402.785	568.588	309.503
RRBP1	9607.48	11107	8963.1	12123.1	10483.4	8404.96	13999.8	11033.7	10139.1	14442.3	15752.4	11962.9	14362.2	13227.4	12665.1	10574.7	14464.5	12006.9	14762.3	9552.5	8630.02	9358.64	7673.12	12745.6	9682.11	21107.9	10094.1	11553.3	12484.1	16450.1	12940	12612.6	11425.2	23204.4	10744.9	19165	20963.1	19128.6	11659.1	13540.2	12640	16926.7	49010.6	27267.2	23882	23260.4	19669.6	64833.3	16900.7	19192.9	12450	21002.4	10851	21987.6	23012.6	19182.8	18667.9	17498.2	23118.7	26727.7	12020.9	18591.6	15528.4	16336.5	10209.8	20138.1	18473.9	13796.4	8013.26	11987.3	10382.1	17970.9	11891.8	15060.4	18375.9	11098.4	14585.4	43318.9	11767.8	18700.6	30032.7	7987.44	32538.8	16104.9	23019	24365.2	22858.3	33719.3	20978.3	15899.2	4298.35	16620.2	14638.2	21136.3	26275.5	18058.5	8745.56	15192.9	14943.4	16567.6	24179.4	17812.4	7732.95	33971.5	18283.6	35819.2	14256.6	13941.2	18924.6	11269.8	39451	32257.2	15944.9	17448.9	13109.8	25227.3	16898.3	37853.1	6169.74	10837.9	15538.3	6363.81	13065.7	23608.6	8250.49	9868.46	16951.2	28487.1	15165.8	29650.8	13205.5	14934.3	25260.7	20021.3	10113.5	16747.1	13664.3	6542.78	4952.8	15011.5	8696.58	9651.61	22987.1	49974.3	17208.3	40087.8	11009.6	19596.2	10258.2	8462.3	17359.8	15324	9588.48	6146.53	7032.87	14665.7	10476.7	8048.85	8577.75	14037.4	2546.57	17213	8992.83	8704.1	12101.1	15453.8	12193.2	16493.3	17758.9
BMP2	3418.47	4783.95	5167.2	3418.75	2654.9	2292.91	4647.88	2043.57	2045.38	6902.57	2888.42	2230.7	3371.25	3912.31	7330.18	1859.65	3238.94	3372.28	2056.33	5133.17	6164.22	2154.7	1557.01	6081.51	5915.95	1518.41	4183.87	1735.44	3263.52	5542.34	3233.84	6390.8	2269.24	1713.97	3078.02	2433.66	1771.1	769.038	1213.41	1536.07	1672.32	1347.77	694.575	4978.12	1193.93	3519.19	1878.38	1685.78	2381.39	468.359	1942.14	3294.19	3780.99	447.382	6359.11	1140.76	107.365	1975.14	929.574	6110.63	2975.5	51.9455	1101.41	1397.42	1822.24	2304.31	523.026	3192.02	530.922	499.802	5940.58	1366.01	453.253	223.436	1094.58	234.577	783.046	919.575	821.364	779.613	1936.43	764.678	208.893	4872.2	2504.46	337.036	1156.41	2082.86	2613.37	780.674	95.1569	3374.68	1982.49	3738.94	1647.79	923.836	3976.16	688.918	681.098	1208.67	2525.97	1060.95	475.854	2026.65	1196.31	1514.21	753.799	1845.89	463.9	5305.7	10337.2	1401.25	2604.44	1851.09	1326.18	7095.58	677.441	4094.12	832.742	5274.86	2157.3	1457.74	1186.23	2034.38	2059.46	475.703	3289.28	79.038	1771.58	1507	4906.99	2968.16	1019.86	2170.23	1566.97	1587.46	1850.67	511.817	3911.17	516.293	1329.29	331.223	442.299	1621.82	3019.67	662.791	1413.76	580.818	1258.69	4023.77	911.663	110126	2742.62	6342.57	5314.1	554.305	1474.58	3810.58	139.042	211.519	1120.15	2635.28	1672.98	393.212	2223.94	1333.45	1709.92	3338.44	6125.92
ZNF133	751.283	725.021	753.807	656.94	780.441	853.197	436.655	728.824	952.935	476.269	878.347	809.315	519.468	715.306	312.472	805.06	704.549	762.44	661.582	700.928	709.732	718.583	844.463	754.803	516.851	645.623	595.755	785.902	652.514	424.956	868.127	610.264	799.884	453.118	796.531	476.161	611.625	645.324	824.036	743.623	828.568	729.399	1442.97	709.115	666.102	710.744	551.053	932.387	771.328	941.409	888.882	414.199	796.05	694.875	637.713	686.358	1675.94	672.105	653.092	631.83	705.071	576.361	489.318	798.823	654.997	602.677	767.039	700.862	406.624	825.025	447.603	739.159	439.494	587.647	567.365	426.062	761.274	435.843	744.646	688.18	829.592	811.06	807.476	271.794	575.217	605.24	1179.02	679.841	608.895	968.014	384.543	783.224	524.453	522.867	577.025	570.274	449.769	416.953	507.492	724.199	635.128	573.64	1195.07	536.038	443.695	805.511	400.454	623.52	421.117	776.453	663.509	311.059	568.71	1254.47	799.895	448.525	460.786	1102.85	542.345	625.498	657.132	813.511	1002.62	503.622	684.11	721.887	508.042	1345.51	605.054	1122.7	605.014	467.389	871.705	613.892	726.94	600.272	673.054	594.622	707.776	343.912	938.67	686.256	562.966	694.383	661.693	951.618	824.372	649.68	394.601	737.014	595.964	419.811	806.449	407.568	475.691	425.609	852.206	779.255	926.086	439.574	337.175	688.162	592.575	444.547	393.693	490.159	329.977	313.556	345.634
FLRT3	2894.32	5854.55	5499.21	3438.42	9406.37	3588.48	5411.09	3385.49	3881.54	5039.21	2577.01	3048.76	3002.27	4158.69	6014.78	3335.1	3030.77	5489.23	12327.6	4485.82	6281.99	6840.9	5043.79	4276.01	5385.56	4226.92	3520.9	2832.46	8683.2	4932.23	3551.37	4740.42	5597.87	3988.57	3500.97	2092.84	2291.79	980.341	3625.78	3135.48	3403.6	1126.71	10637	3879.67	2017.13	4590.15	1498.76	6263.94	6852.37	1510.19	6608.76	3316.56	6069.53	3366.65	7427.78	4895.98	164.711	4899.02	2751.55	4572.8	4685.86	205.34	2345.17	4803.68	4106.95	4388.05	886.045	4509.23	480.815	1116.33	6082.76	3640.58	820.402	3025.85	2308.58	130.217	1041.98	1280.07	1039.74	2877.75	5606.78	592.052	1407.87	2211.45	2270.71	1071.95	2966.27	3523.09	5325.96	2512.58	134.093	1596.76	3627.12	2499.42	1084.64	1907.28	4034.85	2358.84	5269.21	3054.86	2535.44	3088	1665.58	2358.18	1432.22	7059.21	2445.95	942.974	3187.24	4669.01	6927.06	7212.52	1956.6	8136.74	2804.37	4538.41	3819.09	2006.2	1797.25	5031.28	6553.35	1723.71	5231.91	4363.61	3403.65	1218.04	2804.86	919.659	1534.43	4096.44	8061.26	2138.44	9822.15	2381.43	2710.93	2613.05	6907.96	1827.05	1406.11	1147.91	3602.35	2031.86	2100.63	1263.78	3814.9	809.111	2816.46	11403.8	6097.92	1764.94	4241.01	9184.2	4788.8	12849.8	10617.7	1124.55	3996.25	4487.36	5142.96	978.342	3889.15	2897.35	5625.89	1874.43	4055.25	4321.98	2996.56	6699.42	8814.7
OVOL2	250.408	324.201	379.6	344.871	397.734	359.071	147.896	252.26	454.275	233.472	398.051	256.485	104.842	216.835	177.959	409.958	334.2	320.784	423.326	261.43	281.026	317.123	385.755	279.667	629.569	1016.25	219.614	294.808	394.242	159.417	388.104	244.296	320.886	574.805	266.272	444.485	1119.09	767.182	419.237	449.349	339.249	905.824	645.825	597.756	543.277	564.062	232.379	753.235	252.146	256.536	208.153	227.692	384.203	651.209	658.808	522.483	1304.56	374.061	400.207	505.834	400.936	715.023	207.352	391.886	353.611	747.847	179.009	269.58	245.701	455.908	220.583	271.309	186.087	233.281	643.551	374.416	263.096	379.932	735.798	556.845	791.163	619.47	427.25	270.79	438.652	65.4617	526.476	644.898	571.673	269.815	333.718	326.165	320.325	764.046	349.829	443.073	585.041	343.788	593.957	511.3	464.624	403.627	1398.29	714.988	301.398	506.982	354.324	592.953	488.914	548.355	773.251	732.986	210.887	1001.36	368.918	474.652	555.322	832.308	198.074	228.643	454.385	1046.62	582.52	645.384	557.615	611.541	404.077	847.201	424.654	793.835	875.244	416.343	980.867	243.091	492.19	335.759	622.952	350.813	463.257	519.658	491.836	604.878	733.01	886.216	548.634	893.5	585.522	112.354	109.596	655.342	363.974	0.182273	268.718	241.665	450.209	121.359	246.426	742.355	1093.97	364.811	1204.79	216.541	407.807	396.862	749.545	652.226	248.068	308.771	85.8966
PCSK2	9.27118	50.7219	140.026	167.79	257.472	167.639	71.0907	89.5072	156.332	45.5501	28.5638	40.7917	27.2522	141.218	14.8613	155.471	417.132	142.623	8.19269	85.9947	22.2758	96.1013	9.99329	112.958	58.4876	35.8656	63.0597	101.286	43.4569	23.7055	198.759	165.894	27.8299	128.721	13.3087	9.57792	273.548	89.4668	94.7653	166.21	25.6849	17.9837	33.1916	32.3373	64.2073	77.6678	85.3252	24.1963	3.65525	45.6154	31.4293	34.9001	117.428	0	191.547	2.16022	55.4933	21.4201	21.7801	5.47507	50.332	0.0567457	0	473.273	30.0241	11.9396	27.0014	58.577	0	37.9081	9.97891	138.503	5.09713	8.85032	51.4964	0.0336874	2.08931	25.1752	38.3556	25.2434	69.5756	94.6378	0	12.0367	50.9855	17.7968	55.7609	16.9602	4.1528	6.31899	0.304871	41.697	106.252	120.607	16.3359	30.5942	57.8705	0.168084	185.555	87.5866	24.7316	1.68041	2.9897	60.5647	25.7953	18.0972	13.7308	21.2328	72.9516	232.375	329.218	143.917	47.9963	363.733	106.865	98.2743	14.3519	2294.62	15.3641	14.6543	496.148	28.8449	21.2146	37.7694	80.8152	0	31.1192	27.3515	10.1424	1309.59	98.9517	42.3253	282.359	54.4206	41.2754	26.9127	32.0127	12.5376	68.4612	17.055	16.3732	27.5781	11.4658	127.955	164.35	0.0927568	4.68556	3.13785	10.3329	48.61	73.0598	18.4732	42.5964	44.0198	92.5895	2.59323	8.99411	43.1114	0.286708	0.127852	22.847	102.532	25.9958	36.183	11.9081	44.5355	247.766	194.07	328.477
MKKS	2032.29	1655.79	2001.19	1549.11	1743.22	2171.28	1475.99	1733.45	1913.29	1413.98	1935.46	1710.92	1528.91	1602.06	1111.05	1692.31	1741.09	1592.67	1589.02	1520.24	1972.56	1525.79	1819.84	1890.6	1838.69	1830.7	1880.75	1619.72	1425.57	1330.18	1863.43	1599.33	1563.59	1712.77	1878.61	1206.74	2223.24	2350.03	1732.55	1475.39	1811.79	1479.4	2714.97	1604.78	1554.62	1531.52	1175.27	1885.55	1340.32	1701.04	1843.3	1205.66	1270.06	2005.04	1644.09	1703.66	4233.76	2020.8	1186.1	1452.19	1633.84	1108.74	1451.96	2325.02	1355.16	1979.79	1443.07	1450.42	1090.78	1774.75	1513.36	2077.12	1026.4	1713.73	1522.92	1168.4	1691.39	1706.69	1674.22	1683.16	2056.87	6006.99	2040.31	1555.53	1385.36	1987.49	1863.81	2064.77	2103.72	1872.41	1320.62	2088.9	1411.15	1935.17	1537.12	1468.38	2298.27	1431.36	1733.98	1531.13	1858.61	1278.06	3340.34	1657.62	1712.91	1573.9	1224.93	1093.25	1726.87	2446.96	1269.63	1585.86	1693.91	1475.04	1660.81	1405.14	1282.23	2439.25	3323.38	1494.48	1725.07	2088.64	1592.25	1700.83	2064.1	2699.56	1409.41	2728.66	1933.74	1386.97	1422.52	1240.45	2059.46	1579.79	2407.28	1341.04	2176.7	1748.81	3102.18	1184.7	3249.57	2754.06	2058.95	2186.45	1657.51	2412.45	3365.38	2755	2931.88	2508.42	3600.22	7067.25	1944.88	3265.86	3744.85	1032.99	2489.78	3677.16	5739.72	3318.45	6735.65	2128.27	2479.75	3562.95	2822.48	2073.33	1980.64	1744.96	1655.19
BFSP1	360.29	470.341	241.375	262.394	269.498	508.697	182.258	253.172	207.089	328.383	392.554	315.758	273.808	295.044	236.2	490.171	256.414	172.084	166.682	353.466	355.406	248.794	312.801	384.594	269.389	137.216	335.17	356.333	169.438	134.634	229.313	321.688	332.431	210.725	256.328	259.217	178.31	248.432	344.016	321.311	224.88	124.67	362.798	114.201	133.917	108.963	157.645	202.108	145.93	246.546	124.185	139.416	153.844	216.422	181.871	84.0964	127.407	127.047	302.942	212.454	261.601	124.11	80.3552	114.523	191.095	185.43	152.008	186.62	73.2146	155.627	195.093	192.737	127.506	57.083	128.721	88.2554	33.1645	70.8042	257.728	233.239	73.7387	363.159	114.792	74.2178	157.431	293.699	155.67	156.468	143.703	167.848	137.33	271.203	199.083	82.8894	298.569	119.405	131.909	107.811	171.948	264.3	237.855	195.282	316.41	179.095	92.4403	248.957	153.113	79.9321	70.5138	177.192	219.491	85.7684	326.767	71.0673	569.202	181.919	69.3303	184.373	130.767	316.546	284.674	142.198	254.203	234.344	136.848	219.927	290.423	297.251	136.825	223.492	145.937	228.641	268.446	118.251	180.832	141.177	170.776	116.01	241.411	93.8806	296.522	130.19	165.011	415.839	327.735	71.455	95.7625	153.68	151.503	181.719	466.143	188.115	421.628	245.185	187.495	116.368	256.312	312.06	249.194	204.922	157.868	359.922	411.206	73.8781	321.357	88.986	61.5069	199.054	125.993
DSTN	24522.4	18626.2	23683	21657.7	21475.7	23064.9	23323.2	15461.8	19121.3	21204.3	33348.1	18892.1	18101.6	22373.4	17164.2	21721.8	20919.3	23505.2	25787.3	28728.3	22293.6	19691	25717.6	26159.1	32731	17788.8	25640.2	18900.5	19584.9	26803.2	28660.9	24786.9	18397.9	21226	19982.4	21158	23344.6	13885	22913.5	18234.7	16913.3	19320.4	21624.5	19977.1	19067.8	16771	12727.1	28335.7	12258	16434.5	14608.3	18413.3	20343.9	13974.2	21642.7	16091.6	18880.9	14470.5	22004.4	23630.1	17614.3	9810.18	13164.5	22744.4	15652.1	16688.4	14483.7	18269.1	7381.14	12170.9	20824.5	13634.2	11317.7	10629.9	15185.9	8460.48	14074.8	21238.6	21345.9	25822.9	20423.3	32422.1	20087.9	19886	19820.2	12544.6	14564.1	14959.9	21300.8	12670.8	17361.3	30270.6	16611.5	18452.5	18729.8	12248.1	29990.2	16658.7	22907.9	20716.3	21285.9	16851.6	24715.8	23124.9	11756.7	26142.9	10466	9731.79	11751	25907.8	29797.5	24373.2	22015.4	22720.1	25528.2	21327.7	17834.2	42775.2	23301	22267.1	24255	21105.3	19964.8	27175.7	30249.2	38231.6	18489.2	8476.46	21085.6	24269.9	25086.6	15457.5	26026.7	13053.4	22281.8	12691.4	26331.2	18794.5	37241.6	17513.4	52513.7	23981.1	19976.6	36028	18691.4	18575.4	23400.4	18688.3	40385.6	53814	44469.9	40970.7	32713.3	51841.6	73879.3	13104.7	33846.4	50650.3	37555.5	15821.1	86579.2	32200.8	45714.9	51621.8	37811.9	28674.4	42148.1	32935.2	24576.2
LAMP5	197.348	165.634	324.881	487.382	255.472	161.005	162.771	141.93	194.406	81.8255	96.5481	372.122	334.003	88.4118	230.896	336.682	132.621	67.7386	199.399	106.389	183.292	995.96	348.778	136.217	231.799	341.68	189.138	282.172	108.71	220.731	154.1	299.38	197.537	1224.5	446.345	209.263	287.005	937.536	145.254	149.982	152.217	238.18	209.424	205.569	200.331	429.286	399.821	749.875	1260.01	518.594	278.136	798.438	140.466	397.89	332.669	244.782	705.441	713.257	315.588	424.868	85.7496	42.9273	587.524	827.02	144.206	735.746	675.034	562.898	831.581	69.8314	348.216	1206.06	722.2	215.561	402.623	813.348	453.674	1954.05	1224.69	346.741	227.408	898.774	275.712	463.352	123.923	338.138	443.639	492.207	384.578	624.086	557.172	509.168	559.571	422.361	655.894	701.666	473.089	316.258	312.826	259.251	143.269	911.061	315.432	445.338	195.036	1025.2	351.376	1525.16	553.076	615.048	171.167	556.12	505.612	374.342	391.355	433.893	322.25	1923.15	578.882	121.229	356.382	432.986	476.694	519.68	198.715	153.592	120.08	62.88	301.013	1362.68	4169.6	3246.12	547.831	504.05	853.939	397.335	748.25	190.659	375.195	689.577	285.296	338.56	196.402	473.292	768.917	7950.02	8354.97	761.321	353.908	344.142	233.291	27009.5	187.256	189.228	291.719	1449.61	571.262	652.364	241.424	165.129	637.022	91.2255	374.606	523.907	509.095	706.365	380.037	506.627	961.452
SNRPB2	2515.45	1974.65	2749.61	2252.92	2384.4	2687.95	2197.92	1966.73	2299.97	2096.79	2422.35	2300.66	2285.79	2080.53	2192.4	2008.19	2313.05	1861.3	2209.7	2015.07	2854.44	2379.97	2306.53	2180.13	2897.42	1856.81	3091.14	2005.88	2184.14	2515.09	2429.8	2455.23	2171.86	2135.4	2331.73	2418.3	1885.62	3055.32	2036.42	2197.94	2230.09	2113.33	4985.21	2212.05	2221.81	2225	2075.09	2801.89	1968.47	2779.4	2957.89	1615.07	1736.13	3355.01	2315.39	3105.08	5933.26	2184.56	3300.08	2569.66	2132.51	2133.94	2341.81	2947.78	2056.98	1979.77	2266.11	2027.13	1450.2	2797.3	2636.56	2772.31	1612.47	2606.52	1665.02	2660.57	3072.03	2499.55	3263.85	2579.36	2555.25	5615.63	3511.28	2481.23	1821.67	3149.15	1778.3	2559.3	3988.27	1881.21	2776.18	2673	1714.8	2344.44	2230.68	1724.87	3021.71	2350.49	2618.2	1842.57	2677.46	3131.63	6018.09	2165.78	2214.2	2718.51	1742.2	1976.22	2507.31	2918.21	1875.75	2189.19	2176.95	1872.93	1968.65	2031.37	2163.04	4847.9	4464.82	1778.12	1867.34	2763.99	2316.56	2055.17	3058.06	4026.46	1893.85	2862.66	3016.14	2689.85	2191.42	1851.69	2498.27	2258.47	2862.88	1866.98	2200.94	2361.45	3688.47	1479.67	4066.57	4062.32	2776.79	2254.95	1820.18	3620.46	3656.89	3327.82	3122.83	4664.43	4909.85	2519.42	2323.57	3126.87	3017.02	2209.31	2773.95	4598.88	4758.03	2459.02	5027.43	2891.62	2043.75	3499.9	1993.14	1971.27	2102.39	1538.8	1889.55
MGME1	709.384	710.765	904.584	780.653	706.304	691.139	603.938	813.831	877.932	514.411	587.791	678.148	756.096	620.381	697.972	746.635	749.471	718.961	949.93	568.89	805.241	673.745	730.535	661.558	563.835	885.134	823.744	777.759	662.482	731.761	833.768	676.777	519.861	744.62	695.952	941.78	916.252	1550.52	670.574	800.063	795.441	817.955	2258.82	829.035	887.41	902.735	930.65	1847.54	1360.68	1266.45	1676.28	588.042	751.533	1102.48	949.095	1474.85	2860.22	1172.39	1410.83	599.616	864.163	745.556	1468.98	1088.59	877.802	1278.39	1061.05	897.369	620.542	1275.94	820.486	1184.53	745.455	1200.89	766.099	1065.09	1507	802.034	1042.7	1356.38	1150.43	1444.71	1844.61	553.615	559.053	1902.06	1034.95	1329.54	1484.48	971.13	1080.04	836.307	649.073	945.128	989.347	1155.35	614.723	1138.64	919.407	826.107	990.755	1202.26	2139.26	878.437	1207.7	1114.22	998.207	832.547	923.782	908.321	948.446	994.591	713.707	740.723	588.176	637.758	724.703	1605.77	754.86	634.469	738.935	580.304	1514.2	795.6	1032.36	1165	705.254	1744.35	945.586	1184.94	905.095	638.644	1301.99	1429.64	969.206	988.717	904.956	797.021	825.298	686.286	1235.21	1320.46	1448.07	677.062	786.393	1154.84	1291.66	1677.33	1085.51	1095.88	2087.97	1285.61	703.573	1051.67	1270.68	669.296	1101.44	869.746	1292.74	1033.63	1464.89	638.079	692.4	1166.03	1019.21	688.373	990.899	792.657	1021.76
LRRN4	969.098	4964.91	757.345	3049.55	2982.51	2667.65	2137.16	1240.6	2466.88	2734.06	2606.55	1404.87	380.197	894.651	1687.2	1825	696.923	2113.45	2754.7	1981.87	1577.19	1344.29	1060.33	3255.94	671.391	701.946	2001.58	1568.16	1496.26	4501.19	1116.92	1811.92	260.121	1893.02	640.645	6389.1	230.339	649.112	2343.36	3104.43	2403.47	236.458	8323.09	511.108	5067.41	4475.72	1624.81	5470.23	4561.55	1210.71	753.19	3025.17	1808.21	768.619	5158.27	2494.26	247.542	3588.88	1479.01	1920.35	2027.81	6.82708	968.504	3639.65	821.449	693.634	200.01	2287.79	82.8499	267.358	1512.46	613.748	585.983	1126.08	475.733	265.777	2242.39	8815.6	626.596	385.619	687.371	116.639	3245.92	247.724	1627.21	1357.9	584.924	392.371	8069.46	983.129	723.162	1067.66	685.023	595.071	2258.83	1685.11	1384.06	601.955	2723.16	3690.47	2274.34	2755.92	58.7875	1007.93	687.335	2599.03	845.083	218.5	3569	1201.55	5350.34	920.989	1321.98	693.783	2889.67	2585.45	2192.69	1596	1162.59	3692.66	3686.13	283.091	192.417	2157.24	336.974	438.916	2755.5	115.37	3445.85	144.034	1432.28	2266.63	1304.49	1620.17	1770.05	797.795	2395.37	1695.75	409.438	2027.21	2002.1	5173.02	179.279	172.029	2784.16	359.269	459.188	2254.98	613.516	2638.78	163.806	53.5439	2727.72	852.888	438.698	235.163	2553.77	1472.95	122.541	92.948	523.305	1240.77	2439.05	474.502	1104.44	617.535	358.434	2003.54	1043.28
TBC1D20	4648.28	4967.43	4248.24	3449.67	3861.13	4249.18	3338.13	3768.01	3880.47	4733.16	4888.55	3763.84	3375.8	4349.33	2756.93	4954.14	3968.67	3520.94	3668.86	4369.16	3608.62	4074.45	3973.47	4269.75	3397.57	3335.27	3610.2	4342.8	4129.95	3615.1	4587.56	3653.36	3285.38	3432.49	3581.4	2471.1	3628.25	2446.15	3759.68	4023.33	4135.49	2444.48	2961.71	3082.98	2993.01	2613.26	2782.27	3885.87	2436.81	3236.86	3376.95	2927.49	3017.82	3394.8	3243.23	3462.63	3414.43	2614.15	3455.62	3564.79	4295.12	2962.9	2390.05	2995.92	3482.06	3089.9	2726.14	2961.91	1664.12	2722.48	3049.55	2853.7	1789.14	2880.17	2521.72	1680.5	2271.41	3055.12	3057.28	2513.17	3150.19	1909.13	3164	2754.03	3537.91	2091.71	3774.47	3420.8	3573.74	3009.85	1676.15	3702.76	3189.62	3004.46	2964.33	2637.74	2806.01	2698.3	3043.52	4152.93	3510.22	2921.49	2450.76	3217.14	2809.07	3707.65	2166.22	2162.92	2940.9	2614.58	4159.26	2443.06	4673.14	3454.85	4932.88	4218.49	1898.03	4014.5	2082.86	4974.75	4426.49	1941.41	3507.04	3441.37	2279.9	2629.17	3969.85	3764.69	2366.5	3994.56	1926.18	3731.04	3552.32	4133.05	2535.59	3185.63	3054.26	1831.56	2732.2	1905.38	2902.95	2208.53	2534.26	3433.96	4395.72	2998.98	2516.92	3053.49	3495.7	2259.66	4054.91	3400.8	4123.1	3965	4071.28	2086.87	4401.14	2390.08	2427.29	1600.79	3002.93	4610.81	4620.7	3287.95	4043.37	3385.05	3043.19	3754.41	3572.65
ITPA	2045.31	1482.98	1732.84	1987.71	1339.47	1999.09	1940.08	1971.26	1474.87	1902.37	2625.2	1801.28	1957.94	1818.17	1725.33	1896.29	2423.7	1791.76	2183.11	1892.43	2240.24	2047.9	2140.64	2021.47	2554.95	2768.99	2563.69	1886.51	1798.06	2849.04	1856.92	1926.55	1464.94	2511.16	2497.58	2065.97	2741.56	4612.53	1295.82	1703.87	1777.92	2372.25	3230.19	2898.34	3135.71	2559.32	2116.56	3787.07	3055.74	3342.8	3038.39	973.586	1696.11	2381.6	2769.93	2757.12	4240.1	3213.81	1881.05	2022.42	2023.8	2746.33	2355.36	2692.03	1842.87	2713.01	2513.13	1854.96	2627.73	2798.3	2181.63	2596.41	1505.6	2552.39	1609.42	1936.54	1988.65	1987.34	3031.7	2818.9	2378.74	7577.12	3815.27	2379.94	1747.6	2441.96	2575.7	3782.88	3580.96	2026.62	3341.36	2806.7	1094.08	2598.72	2265.06	1834.63	2105.1	1875.75	1714.67	1622.15	2022.5	2101.09	6118.41	2833.58	2710.3	2627.25	1809.92	2207.51	2942.09	2081.32	2060	2303.48	2454.73	1315.7	1471.69	2191.33	2393.95	5115.14	3043.53	1276.38	1418.26	4351.75	2473.09	2444.48	2279.95	2342.23	1626.98	2301.41	2979.65	2557.15	1511.73	1503.64	2319.34	2617.06	2236.69	1543.89	2309.88	2430.72	2877.08	1697.03	3462.26	4166.55	1499.93	3132.56	1600.57	4166.97	3035.41	2211.21	430.281	3115.11	1415.71	355.33	1540.83	361.25	412.083	1969.34	2417.03	4813.09	6700.7	938.378	4837.72	1775.12	1113.73	3218.31	1223.08	1421.13	1739.49	1190.78	1079.47
TCF15	194.593	230.755	134.6	110.57	18.0343	375.735	23.0019	219.782	61.3031	215.853	236.8	112.695	85.1065	175.479	75.2228	139.622	210.335	55.5745	169.737	135.407	182.126	38.4755	153.902	157.781	71.0193	14.608	136.594	132.934	34.3864	113.342	138.337	201.205	74.2291	79.5615	80.4518	61.4411	42.556	66.63	45.3296	212.898	176.099	11.9636	6.24015	22.82	42.0766	58.245	43.0278	112.41	57.2659	60.2601	113.84	53.2376	69.3873	27.1604	39.9329	59.5933	9.05229	12.4707	50.9229	16.5112	72.5105	4.58053	11.7671	38.1391	10.1924	49.7693	68.0034	31.8983	32.7477	55.866	94.8612	35.5306	6.81776	41.3375	36.0499	15.1034	6.23426	66.1596	33.4387	16.8378	10.4044	70.781	20.674	12.0367	69.4222	26.6535	30.5563	31.3686	14.4914	104.564	20.6674	451.751	123.976	34.3726	96.9191	29.9242	83.757	29.1501	23.4097	98.0685	70.2807	101.215	14.1648	99.0858	74.3083	74.3326	76.5629	77.4557	20.2411	117.013	55.377	17.6366	111.156	79.3054	257.643	63.7732	26.438	42.5709	9.59464	143.724	48.9148	141.692	41.3648	12.2531	49.4991	17.8883	124.25	3.12821	16.2231	40.2379	38.8681	133.824	10.1417	103.297	69.0668	73.674	87.8464	23.3401	77.9179	21.1505	134.945	16.1803	39.6263	49.5794	155.844	26.7005	6.27839	13.6485	38.2684	56.8981	2.4466	0.175814	44.2196	9.88314	9.34629	0.103643	127.698	94.646	36.5561	10.4715	15.6579	258.114	83.6894	0.42267	21.6103	4.91401	1.20461	19.1707	26.9376
MCM8	475.721	444.451	431.636	413.28	387.716	458.127	326.632	443.983	457.46	439.078	295.013	539.222	557.614	474.488	441.66	433.721	541.267	390.327	467.298	413.051	476.481	427.097	440.72	427.593	395.727	512.448	286.858	406.05	425.04	348.214	375.087	344.089	490.669	353.621	393.592	435.84	497.114	1088.91	361.559	478.843	343.263	514.333	581.564	549.2	471.384	628.78	1123.46	616.655	666.94	615.408	521.389	398.081	417.105	1017.1	443.465	1221.55	4652.17	853.818	596.696	641.033	359.938	445.543	1049.94	419.275	536.821	621.578	489.025	424.253	447.099	677.378	466.754	687.699	386.057	523.665	379.967	585.269	1801.1	593.241	795.8	664.013	776.639	140.316	999.486	473.38	363.46	1393.21	594.867	751.997	1208.45	789.656	528.283	267.369	366.329	427.068	502.568	875.167	436.094	459.704	637.559	520.154	678.337	737.582	956.656	456.194	392.417	465.324	591.856	416.897	535.436	400.465	377.568	412.152	244.784	608.948	441.31	417.16	259.567	2589.49	366.362	436.087	416.858	193.123	1411.51	380.778	278.31	395.623	366.576	2132.35	370.942	470.935	465.491	414.747	538.486	376.39	345.737	319.957	492.8	307.619	431.295	374.972	425.377	592.627	773.362	249.154	369.054	727.954	853.158	787.279	843.632	420.336	1303.57	648.452	402.348	455.128	490.726	578.939	278.488	180.955	181.981	665.01	543.791	287.177	304.381	430.64	711.821	427.701	486.943	466.079	515.619
TMEM74B	1187.91	877.32	1164.83	1144.28	1277.36	917.384	671.561	944.033	863.156	1207.49	972.673	1149.36	565.844	1052.65	489.344	791.194	1159.25	1105.85	298.592	1348.27	689.766	793.335	1080.31	1235.32	756.996	182.148	1477.26	960.438	1310.52	592.547	941.46	700.94	887.068	557.118	1126.16	123.824	279.845	160.836	847.674	663.71	862.768	104.863	32.1569	185.59	302.071	322.476	596.789	141.311	226.296	247.426	384.962	288.097	814.021	170.796	315.11	68.1398	245.754	90.333	142.767	503.129	836.241	58.7219	128.616	143.574	804.454	231.772	301.015	852.162	202.344	255.388	372.891	181.49	55.9408	219.503	382.009	123.76	125.343	76.5139	382.655	128.204	120.462	291.022	97.8434	147.431	546.135	103.145	671.496	358.54	117.867	362.303	502.34	1036.53	392.363	123.108	165.278	518.111	531.249	164.399	110.651	378.586	322.705	278.97	148.027	118.677	198.817	126.243	141.331	225.492	86.8594	296.415	571.88	64.8963	568.77	305.687	423.929	402.497	248.542	260.741	281.75	857.056	537.215	918.498	300.928	201.248	102.859	138.896	404.041	170.309	185.473	343.436	108.582	367.713	30.5911	329.481	266.427	404.282	137.019	252.769	588.851	41.5664	284.264	75.6044	63.5206	201.036	423.237	112.569	116.52	276.684	12.8697	197.304	91.9603	3.0008	868.504	46.4867	19.7599	68.1688	444.171	789.133	285.707	87.7956	80.0703	309.902	285.82	38.2382	56.1283	42.1582	29.6562	122.86	60.4527
FAM110A	1035.21	1192.63	1349.68	1352.32	984.819	1336.09	692.202	1084.18	1395.61	1394.46	1205.15	1201.82	985.774	1351.7	1053.84	1481.39	1451.81	1424.92	1190.23	1031.37	1106.25	767.72	1019.35	1245.15	784.148	1089.4	1353.3	1406.31	998.709	1432.79	1389.92	1408.72	846.504	1829.76	1313.27	832.329	1037.87	1523.86	872.463	1195.5	1300.02	1122.45	1112.33	1123.15	1400.79	1905.71	1511.86	1853.33	1092.77	1434.44	961.429	832.718	1149.12	1793.49	1419.85	1080.09	1891.57	917.296	784.959	1202.97	1241.54	1119.99	665.397	1388.36	854.777	1402.86	773.039	892.005	1263.27	1338.79	1156.9	1643	706.656	960.709	1230.48	757.426	701.218	1177.35	1250.26	1411.03	1561.59	622.658	1551.89	1566.57	1628.32	1323.52	1448.05	2363.02	1968.28	1151.06	1166.45	1075.26	916.767	1032.68	1288.41	1404.16	1483.9	1054.54	1598.97	1258.75	1405.69	1065.35	2980.22	1899.48	1848.67	1048.9	1179.79	1601.58	1735.56	2071.13	1827.41	2033.07	1832.35	1697.53	1039.47	1879.75	1302	1729.06	849.097	957.493	946.259	2114.55	1546.22	1117.82	1142.54	1580.32	1530.49	2819.26	1408.75	2574.61	1310.64	1039.35	1797.92	1212.77	955.351	1375.67	1109.46	644.97	1389.08	865.229	1186.13	1716.92	915.68	2280.78	1694.1	2580.37	2043.38	1518.67	247.033	1233.54	888.074	179.886	953.416	336.847	563.674	1399.04	1066.56	1861.57	2604.87	528.545	2286.16	1505.05	995.425	979.922	982.559	728.027	705.394	829.622	891.945
SIRPD	14.8614	40.079	34.9845	38.4198	24.045	16.9424	21.8294	41.597	31.706	45.5902	12.1127	49.5555	21.2028	27.0536	64.5724	39.609	71.1488	62.6647	16.3712	48.5728	32.231	41.6403	50.9677	31.3537	22.9869	32.6576	74.5564	30.7273	47.1405	38.9563	68.7563	11.5336	19.0674	47.8043	47.9279	21.1182	5.99587	10.4496	47.3486	13.4372	46.1474	18.0382	13.4886	6.63849	10.0041	21.5737	9.67102	6.96358	14.7576	6.34715	37.7016	6.85923	19.5542	7.74968	8.83082	15.9777	11.7991	2.62892	30.9587	15.614	41.1405	20.3131	25.4171	4.06084	38.2059	5.9366	14.0007	23.6261	6.72685	29.9291	27.3677	15.8896	12.0137	14.7605	2.07488	9.7159	27.9573	18.2767	26.562	5.27973	15.5845	52.5648	30.1341	20.0588	62.2025	5.5985	94.8565	13.304	21.7104	10.359	5.43119	8.50959	14.1699	37.731	7.4551	13.1764	42.0144	8.45772	15.8984	26.056	33.0494	7.78428	8.55145	42.1649	10.3751	14.683	2.93473	0.0718364	18.889	5.45523	17.1177	3.34949	23.542	3.13203	30.3207	42.8236	35.1351	6.59123	10.5618	30.3927	31.4545	45.3233	1.83092	20.784	3.7247	4.80826	41.7384	6.36159	11.1538	16.5436	2.3326	23.5777	1.62735	68.6592	39.5832	29.3728	48.8396	9.85175	24.1517	17.943	16.3657	25.2565	15.6716	4.60415	25.5678	9.76537	16.7294	22.6549	15.3444	39.5277	0.0732818	5.82001	40.4875	4.99489	11.6337	16.1385	11.8284	165.962	0.261016	10.4311	34.5106	48.8254	12.4032	8.38384	2.19807	16.8611	10.297	10.8055	0.138459
MRPS26	2198.01	1403.71	1678.11	1685.01	1827.37	2080.11	1183.8	1435.93	1626.99	1491.19	2614.21	1367.96	1083.86	1525.5	909.817	2074.54	1986.52	1708.31	2032.8	1488.72	1857.06	1625.09	1874.81	1737.3	1873.15	2183.8	1909.12	1637.81	1649.43	1371.48	2320.26	1682.5	1451.83	2019.49	2096.38	2043.89	2331.88	3971.95	1879.85	1827.81	1549.82	2151.19	2535.64	2335.8	2647.77	1609.17	1560.56	3992.59	2028.52	2268.99	1854.66	1620.7	1668.54	2526.2	2865.81	2308.07	7056.61	2333.14	1456.25	1957.12	1390.38	3736.53	1697.49	2821.58	1746.12	2075.94	1563.08	1615.73	1271.93	1704.92	1249.87	1692.56	1476.3	1515.87	1672.23	1378.19	1388.95	2217.77	2804.47	3343.16	2834.54	5627.01	2358.41	2567.48	1870.26	2607.11	2587.4	2566.5	3554.08	1674.77	1850.38	2508.01	1746.6	2022.71	2220.53	1409.64	2463.23	1394.12	2563.69	1942.54	2092.03	2222.28	8146	2321.82	1801.39	2810.87	1641.1	2167.58	3130.58	2739.41	2473.81	2067.2	1978.27	2066.24	1873.07	2538.42	2487.41	5276.58	2371.35	1052.56	1885.72	4149.67	2426.28	2259.28	2533.04	3407.57	1406.2	4637.77	2793.17	2782.41	1934.32	2173.85	3332.52	1600.44	2648.89	1377.09	2690.72	1786.59	4584.81	1321.97	3676.99	3587.71	1551.31	2867.65	2242.65	4482.54	3401.29	2790.57	257.211	3029.75	1101.27	709.014	1693.43	572.31	909.704	1119.58	2319.42	5018.14	5772.98	616.197	3780.61	1547.26	1296.04	1989.21	1302.89	1507.61	1068.31	1071.59	929.497
S1PR4	1194.4	1355.62	1784.91	1587.54	1674.09	1777.33	1382.02	1330.13	1671.36	1651.21	1413.51	1767.28	928.68	1543.06	1867.24	2797.41	2594.6	1466.61	772.024	1622.46	1532.75	1092.31	1531.03	1850.26	2028.71	535.218	2027.84	2061.99	1545.21	2586.99	1759.45	1200.12	737.698	1215.12	1366.15	598.085	786.357	647.222	1262.83	922.366	1668.56	782.713	626.145	351.203	849.77	1375.06	746.961	298.639	984.717	1702.07	856.482	571.251	852.961	196.994	1104.67	534.208	377.721	529.777	784.076	625.381	1002.9	601.185	803.459	1572.85	1068.22	934.109	1179.06	1051.36	714.02	1115.33	1185.21	908.512	322.261	633.91	851.554	303.428	1264.63	758.661	480.029	1038.04	455.827	1885.56	1006.05	729.125	968.657	513.26	728.957	729.192	784.634	896.461	472.561	973.816	754.516	1141.39	768.571	557.656	650.163	692.917	770.934	824.804	774.164	896.246	643.098	1519.47	1752.28	723.302	526.09	704.547	721.434	491.852	683.647	730.837	1797.57	209.35	1293.43	394.166	700.496	422.219	1103.95	1362.65	1140.72	1585.11	593.103	654.811	924.151	268.055	1357.9	254.264	649.649	612.696	347.848	911.356	492.444	1202.48	872.604	1103.77	626	536.13	1220.22	404.375	712.703	996.456	681.465	599.873	1236.73	1147.52	843.509	594.626	33.2306	552.503	64.8746	0.182594	942.428	83.0855	63.7381	682.863	1144.97	3011.52	279.383	201.212	369.412	1287.37	798.278	595.204	108.976	304.014	253.768	454.187	436.686
NCLN	3690.3	3832.64	4477.07	4879.78	4432.18	3887.88	5059.29	3930.77	4013.6	4429.88	5613.39	4489.6	4067.25	4646.76	4238.64	4842.24	6665.18	4116.46	4761.94	4643.39	4797.04	4974.54	4368.22	5825.99	4151.42	6215.43	4961.39	4558.93	4696.38	8538.9	4336.86	3999.13	3135.91	10803	5069.72	4142.51	4048.63	6053.54	3603.12	3831.88	4826.16	4284.33	6984.92	3904.41	5500.25	5726.92	10533.6	6858.82	5165.55	5002.75	4197.54	3671.94	3731.13	7401.99	6242.29	3004.02	5995.98	5174.64	4450.72	5085.98	4494.35	8255.85	4609.99	4546.2	3889.61	6545.6	4724.24	4678.29	8832.37	4536.14	4359.63	5373.4	3767.97	7217.17	4274.25	5379.22	4500.33	5951.63	3519.6	4331.85	4757.47	3347.01	3841.58	5721.68	5073.68	10726.5	3382.94	6085.93	8892.45	5047.78	11682.6	4643.37	4012.73	5592.5	4502.19	4424.94	2907.36	6341.78	4794.32	4107.61	5303.01	5936.32	3605.67	5615.15	5278.29	4536.86	6029.5	5138.27	4667.71	3271.78	5415.8	9195.09	5107.19	3715.2	3815.1	4859.38	6574.78	10937.3	4792.71	3476.8	4465.4	6866.81	3388.55	4422.18	3194.23	3068.98	5366.38	6013.64	5544.79	4156.62	4066.57	3694.04	3361.4	5834.89	3205.2	4566.56	4211.54	3381.58	3489.01	5101.06	3154.49	4483.09	4315.16	6729.51	4507.22	6849.16	3817.34	6765.67	1495.4	3278.44	2057.59	1349.04	3526.87	1051.77	1451.32	7608.58	3811.36	2731.57	4149.34	3996.55	4615.09	4425.17	3262.1	3300.14	3606.61	3172.5	3266.2	3382.62	2869.79
CITED1	11.147	7.0736	11.6313	9.34562	22.0405	14.6611	92.226	6.28259	4.25537	18.601	4.4364	7.75951	5.20142	31.2124	21.1793	26.7394	32.8112	12.1293	1.03368	9.30699	15.5704	28.7999	4.99649	12.5184	9.41515	27.8568	21.0115	9.91022	24.4897	14.2065	10.1855	55.7293	11.7633	8.28655	7.44926	8.61877	2.45595	17.1123	10.3161	5.8152	3.92359	18.8684	7.27649	41.8886	12.2241	61.4179	30.0476	13.8501	32.3242	54.8313	10.433	52.0127	30.2251	21.3409	101.632	35.1169	5.41223	8.89329	9.04782	46.9297	6.18526	46.2059	4.99536	14.0357	22.9331	4.21516	4.00023	2.91873	0	3.98914	44.6937	26.1828	1.65255	13.7733	15.4587	7.57206	6.23408	4.64004	22.6195	9.48266	51.8976	10.1546	33.877	120.343	16.271	1.16201	1.74829	66.0006	7.25477	36.1495	10.5114	32.2344	7.43931	23.7101	2.98378	17.3471	33.7882	0.160935	4.1062	6.67084	735.77	2.54729	19.6744	18.2327	6.56371	4.57545	1.95346	37.566	23.952	9.42736	9.06522	27.4948	0	26.6446	10.3875	36.5907	15.44	62.1128	0	9.74252	24.4159	13.1843	26.6764	1.86131	21.4031	26.118	7.54139	10.3972	580.461	4.06774	100.134	18.7712	5.03093	7.47609	15.0454	164.843	3.01725	23.3597	85.2016	10.5268	4.10237	2.34364	0	46.4502	15.9302	25.4471	13.4822	11.2294	10.3217	7.29772	21.26	327.141	45.1185	4.99992	0.0671673	5.07704	14.7784	24.6395	6.95426	5.31229	65.7633	3.49292	0.0987345	0.406602	3.27773	0.0857841	27.332	21.5185	78.5764
HNRNPR	8131	6968.79	8174.32	8020.2	7416.69	7223.05	7181.57	6781.88	7142.9	8651.41	6525.78	8145.6	8366.6	6790.31	7387.43	7509.93	7554.94	6619.38	7758.99	7367.94	9068.7	6925.28	8107.84	7703.12	7852.81	8223.44	8258.48	7074.89	6967.53	7765.99	8451.84	8754.04	8068.76	6712.82	8269.2	8310	7306.13	9787.51	6946.66	6992.7	7211.83	7151.19	7391.3	7451.9	7071.45	7541	7521.87	6230.77	7743.71	6778.68	8154.54	7411.33	6486.59	6556.67	6705.69	10573	16315.8	9650.34	9682.83	6947.47	7735.36	8084.49	9103.2	6529.93	7099.69	8966.68	7227.36	7830.7	6856	7260.61	8644.53	8106.41	7741.12	8350.14	6828.91	8886.47	9789.89	6649.85	7570.4	8196.14	8340.62	5239.03	8534.9	8298.18	6244.91	8812.3	6036.95	8622.37	7929.01	7014.18	7202.83	7423.52	7117.06	8305.96	7810.82	7833.71	6005.54	8507.32	7870.59	7415.84	7141.14	8851.72	7506.83	7402.2	7774.5	7000.75	7887.52	9645.96	8147.7	6866.34	6517.28	8329.17	6860.43	9093.25	6931.66	7344.48	7728.35	12219.1	4946.56	6821.69	6559.26	5018.28	6272.33	8456.01	5788.61	6122.52	7275.23	12942.3	6229.91	6686.44	7043.15	8469.25	7260.54	7260.74	5997.7	6668.77	6228.39	5540.64	4274.63	7954.33	4410.15	7230.61	8637.3	7958.25	6725.1	8601.42	5851.84	6573.02	10590.1	5769.42	9783.41	10303.3	7289.44	9161.03	7918.12	6823.24	5979.21	4832.11	4413.64	5494.13	3547.18	8429.89	6291.26	6217.11	7921.76	7132.88	6549.39	5657.92	8192.5
ZNF436	1099.46	1102.67	1201.6	1176.13	1224.26	1150.38	791.886	1435.97	1341.73	1013.04	1000.1	1384.48	1349.45	1297.47	960.642	1327.9	1066.14	811.085	1124.79	685.551	1088.48	1005.81	1418.1	1172.54	840.528	875.255	1010.78	1480.48	1156.42	705.851	1290.57	680.692	1885.55	1109.85	1004.19	2069.84	1232.65	940.379	1184.56	1181.17	1409.66	985.686	790.975	1330.66	921.718	1705.11	1243.61	1315.97	1000.39	1632.6	1641.26	1189.63	600.314	924.876	543.148	1291.84	1023.13	1797.11	1382.61	910.488	1034.33	1299.3	1570.56	1111.83	1186.3	1202.81	1252.06	1541.19	1001.17	1048.49	1173.32	1361.36	1219.5	1424.34	1365.37	1721.33	791.325	1825.26	1499.13	971.867	777.697	459.534	1097.32	1282.74	1330.91	687.295	2263.49	1127.46	959.346	1606.59	787.393	1095.17	1333.41	1440.7	1440.54	1308.41	3257.8	1551.25	941.206	1183.46	1107.83	1312.98	548.348	1122.82	1133.39	1122.12	1661.72	1349.15	927.575	739.007	1108.53	1072.62	1290.92	1433.06	1333.34	1776.25	655.435	1093.1	770.244	1244.47	1041.91	951.826	1439.89	1348.39	1566.58	815.842	1351.51	1941.37	727.689	1057.9	993.493	920.714	1681.19	1097.31	1380.02	1668.77	887.696	561.305	914.057	1081.79	886.535	1020.81	1461.04	1154.42	1136.63	852.593	964.081	847.864	2780.21	680.073	1279.03	1056.95	1335.35	1807.98	1578.5	1347.07	1397.14	493.261	581.494	1706.26	380.317	1061.88	1568.14	864.928	949.122	1300.93	1602.9	1313.46	2629.6
MAX	5582.04	5099.24	5711.9	4502.11	4235.82	5472.7	4521.86	3879.23	4514.36	4473.61	5420.4	4460.45	3618.44	4315.81	4679.23	4865.01	4117.7	3890.42	4696.5	4595.7	4243.93	4755.65	4933.86	4416.76	4314.3	3452.95	4595.75	4354.54	4123.59	5163.54	4615.41	4790.28	4175.26	4232.1	5032.04	4547.65	4588.17	3670.18	4413.77	4658.15	4843.9	3432.78	4202.57	2791.71	4044.16	3934.44	3954.36	3932.99	4035.81	5262.99	4825.71	3439.9	3969.51	4511.84	3842.34	4589.53	8403.7	4259.09	7366.08	3518.78	3694.72	8209.59	4452.52	4506.36	4222.69	4084.09	4234.21	5028	4523.13	4627.92	4521.91	4463.01	4828.94	4157.84	3950.93	6145.2	6017.69	4151.45	5275.48	5509.62	4087.77	5207.76	4277.32	5001.58	4798.24	6077.7	3426.14	4521.77	4810.13	4615.61	7124.55	5341.26	3458.95	4960.87	2621.92	3379.99	3543.11	5308.08	4298.52	3965.93	3813.84	3815.11	5442.45	3265.59	5866.7	4816.25	3514.83	6878.34	4673.97	3347.29	3663.9	5380.6	5606.25	3111.88	4089.25	4034.5	4436	3400.36	5155.25	3907.22	3955.12	4591.86	3468.16	3680.42	4430.19	6290.21	5221.69	3084.67	4385.36	3871.27	3133.84	3677.55	3613.62	5062.34	3859.01	3970.74	3116.89	4498.92	4553.46	2969.23	4441.85	5321.64	4471.36	3202.65	3903.13	8100.65	5365.45	4920.08	2868.44	5875.01	3222.34	3139.87	4097.72	3584.44	2283.38	6620.25	6911.31	4594.64	5352.8	4423.1	5257.99	7570.76	3913.73	4733.59	3139.61	3204.92	4118.26	3264.62	3236.66
ARMCX5	795.035	806.074	734.052	706.608	800.478	862.215	644.046	797.545	857.865	620.465	663.452	841.375	745.428	764.741	584.656	743.664	807.544	748.516	879.379	694.952	879.655	781.581	885.437	786.172	808.149	1418.11	852.115	660.172	694.2	482.786	830.977	567.838	799.932	547.961	793.96	1197.16	929.232	733.833	746.795	721.649	776.905	828.281	1045.98	1225.01	932.769	852.046	616.861	1039.23	1367.15	801.66	1083.07	872.729	765.767	1515.93	734.907	1044.96	1776	2204.39	1058.78	665.84	871.259	2070.63	903.348	935.791	835.772	764.066	762.038	966.714	902.885	729.253	695.58	882.299	1171.26	904.604	1043.08	2025.75	881.429	808.875	879.407	1437.28	1636.33	1010	1198.97	899.622	494.247	608.592	914.348	830.28	790.842	1377.66	819.473	616.315	835.641	755.894	983.63	2000.62	1028.41	1117.93	2225.79	747.379	733.132	1050.55	1072.61	996.982	615.505	777.394	827.42	946.424	849.64	1331.99	1274.66	624.259	580.938	1040	777.994	819.665	1047.97	855.286	1387.63	658.249	803.213	1212.47	940.911	788.986	1235.25	2005.58	796.349	1085.3	954.707	783.534	1078.69	880.664	906.584	930.229	911.211	906.061	847.753	959.865	1014.55	1022.98	780.192	735.868	782.132	1291.12	865.938	1172.97	1413.1	1321.28	1108.4	917.81	1950.19	1834.16	887.029	969.935	1119.09	1018.06	629.554	735.056	1386.76	1591.51	1122.4	638.077	708.407	886.618	1915.4	1873.76	767.943	721.15	807.553
GDF5	34.4215	52.5422	36.7606	16.8355	65.12	69.7616	9.24895	152.996	70.7717	14.8463	41.6939	27.1915	53.9937	17.4373	39.2044	106.954	58.0719	23.411	35.7961	28.0426	63.2982	54.4575	28.9813	53.7801	37.6016	12.1576	91.38	37.0494	15.3563	36.6445	157.979	73.7182	107.02	38.7036	20.8509	49.9092	31.9635	3.78174	66.9566	60.6744	35.3768	22.2889	29.0442	35.1964	22.1862	33.47	122.041	52.8628	39.6899	39.2268	22.6797	167.238	9.72142	55.3111	147.964	101.07	49.1266	37.5436	27.2427	123.293	72.4677	317.575	6.68829	153.803	12.5708	31.6994	15.0008	21.2021	169.642	20.9485	9.06714	13.0627	49.9452	11.8032	45.3168	150.539	7.27007	53.6557	72.7917	94.5466	67.4932	7.83773	38.5609	10.0309	47.5018	228.098	82.8054	7.33184	19.66	110.944	77.8531	92.9358	94.5657	20.2077	31.003	22.2048	26.4559	11.2547	48.6051	66.3587	31.3376	27.8344	233.396	136.543	18.1043	58.6101	52.0155	65.7768	87.9355	48.412	42.2899	34.1132	149.774	32.2591	71.6763	85.7235	16.5502	42.5795	74.0438	68.027	62.6935	43.1371	39.9928	94.5044	33.754	26.0677	76.0962	182.798	66.8917	4.06086	70.5485	52.5789	46.8145	9.35239	145.968	23.9118	38.3035	19.7365	12.3329	11.3357	26.5971	15.3631	56.0912	104.637	78.8024	50.8503	51.0633	24.1726	0.119898	72.5044	7.16464	0.17708	144.884	0.0968803	2.39437	1644.75	103.276	56.7702	71.0387	286.462	1.08516	47.8971	37.0556	28.248	19.4564	28.9283	0.0607025	73.9021	42.9773
MMP24	970.044	1129.39	1017.62	1231.42	1062.96	1221.29	1375.11	1091.42	1147.35	856.748	1882.78	1160.05	1081.64	869.967	909.807	1151.64	1223.91	1414.49	2726.05	855.903	1155.12	1044.25	1021.35	1688.93	562.8	1254.52	921.474	1294.16	1395.69	1367.88	699.108	652.983	795.703	1005.67	1116.44	3997.65	387.365	804.266	617.013	1499.91	1275.85	3200.81	1493.8	3260.11	1256.95	1090.39	1189.15	1859.05	2229.97	1603.38	782.077	736.673	1447.11	845.294	1438.5	3225.23	80.9648	1194.76	2857.21	1678.49	900.39	1933.09	1475.73	1028.78	896.821	352.784	260.013	1218.13	430.709	652.437	995.532	697.028	759.238	825.854	754.774	2158.09	993.291	998.247	677.749	2309.29	1715.25	294.042	3027.63	1446.21	716.441	555.394	539.931	1218.89	2683.62	621.647	3545.02	779.409	2492.98	531.189	829.574	244.456	608.276	557.769	2032.75	1187.58	3105.97	2050.62	671.064	1783.32	532.198	2660.9	1382.97	1318.62	1594.8	1238.16	1775.06	1812.18	1340.83	1770.35	801.871	985.895	779.688	1650.51	710.622	909.128	1360.22	1520.14	1203.09	1363.51	563.313	270.501	1108.23	58.0384	1867.85	478.402	439.49	1194.16	408.065	736.846	893.915	2094.87	2869.65	1163.18	1867.27	424.788	1245.44	478.582	305.311	1135.5	1262.87	827.2	1237.31	208.635	234.307	1708.1	608.97	109.704	1184.32	247.789	368.102	513.466	801.452	467.237	51.5294	1981.98	608.846	398.84	832.828	407.057	2501.02	2761.37	329.991	1063.19	704.494
NECAB3	2041.58	1787.6	1675.4	2050.5	2612.82	2086.89	1280.06	1588.74	2903.21	1471.65	3365.37	1420.42	835.091	2212.93	1806.89	2446.87	2863.07	2232.54	4861.1	1835.36	1633.84	2555.06	2439.45	2353.16	1411.66	2115.91	2138.17	2305.24	3084.13	1751.52	2929.33	1880.39	862.562	2107.28	1909.6	1545.63	1328.35	4495.46	1478.13	1889.37	1956.07	1927.55	1619.25	2693.7	2225.11	1183.17	2005.21	3455.2	1819.75	1773.18	3751.46	1738.5	2119.5	1291.72	3114.86	1156.72	1790.49	2061.07	1884.7	1515.65	2051.4	4524.84	573.942	1587.6	2389.31	1487.82	988.05	2651.91	967.435	1990.23	1507.89	1770.22	3107.87	1394.8	3098.33	1057.59	1552.6	1257.24	1883.74	3465.03	3885.27	3293.96	1960.32	1671.87	1530.02	1834.54	1915.11	2128.54	1877.33	1567.94	2733.72	1499.1	2330.53	1354.43	2422.29	1461.38	2447.95	1939.2	1247.38	2169.84	1685.15	1231.85	5645.52	2488.76	1289.88	2296.03	1861.95	2535.07	1552.2	2553.45	2135.51	1889.17	1507.47	5872.43	1078.07	1738.64	3672.77	4919.85	1375.1	1851.12	3331.77	8070.71	3448.34	1338.92	1976.04	1455.16	1814.53	3719.56	1579.02	3752.47	2986.34	1096.66	2186.42	2058.53	1510.39	1787.36	1415.8	4852.59	1664.67	2662.09	2161.62	1591.46	2059.62	2051.12	5546.57	1772.82	2174.28	931.169	84.1323	2699.33	355.779	645.855	1503.68	336.85	704.869	837.56	4604.77	5016.5	4366.55	940.947	3069.76	1309.14	1493.11	2655.19	2399.72	862.581	534.767	1129.99	592.064
ID1	8763.1	17165.5	12673	4903.19	6967.87	19546.1	6374.88	15177.9	15508.1	11276.6	12629.3	14438.4	10896.6	12877.3	6354.79	11563.9	4219.63	12336.4	7608.68	12306.9	13317	9082.09	11850.5	13804.3	9741.62	5760.91	12282.6	5891.04	5409.59	7764.85	13400.6	18633.6	7906.29	4204.04	7027.1	3855.45	8565.87	3195.22	5679.7	11163.7	7986.42	1316.79	4826.64	2293.89	2513.95	3877.3	7634.07	4153.5	3104.66	2909.94	3075.94	4605.01	10346.8	4209.04	3478.72	2761.41	831.027	1033.61	3311.86	3339.43	9300.01	756.866	1627.17	3784.72	5309.08	11223	5809.29	2762.99	6524.52	4176	11477.2	4983.22	1069.48	1552.29	12451	1947.32	2017.66	5486.22	3097.6	2124.45	2129.56	29872.3	572.16	5294.43	6769.15	1462.13	3808.62	4394.28	3462.11	2125.36	13133.6	16212.6	9937.88	4111.65	4530.12	4786.95	10187.8	2687.37	2206.23	14029.9	5518.09	4795.04	10015.9	3886.29	3666.84	3294.26	4056.63	3560.22	1641.5	14100.1	6771.01	4589.37	13308.5	2484.28	11554.7	11123.8	2700.79	9893.34	5513.92	10220	7328.16	12981.3	2704.34	5634.5	3559.42	1338.21	5371.76	1634.32	2065.49	11807.2	15664.1	6556.19	3316.22	8078.35	5733.32	10602.2	8275.12	3663.15	8150.04	3319.74	7881.61	6247.21	2408.14	6394.86	15380.3	3616.97	5857.46	2189.3	2906.65	4288.96	1836.19	8742.59	6690.17	6456.31	4213.71	7882.03	10265.1	18233.5	53640.2	1569.89	7688.63	10559.2	19825.4	8588.4	4067.14	2836.18	6155.76	9219.14	5148.85
RALY	13320.2	9567.84	10698.7	9858.9	9951.38	11806.5	9651.06	9051.55	8917.8	11301.7	17131.9	9537.84	9201.01	10046.3	9426.25	12122.4	12522.9	9775.21	9103.63	9647.9	10454.8	9856.19	11622.6	10584.3	10591.5	9007.18	11244.6	9951.7	10466.7	11255.9	13512	11464.4	8772.94	12781.7	13426	9264.25	8926.07	14497.1	8810.02	9282.56	9321.04	8683.07	11463.3	13551.3	13913.8	10504.8	8393.99	14566.3	10662.7	11211.7	10778.2	9412.03	8541.16	13365.7	15701.7	11225.4	21634.5	8363.34	12468	7510.31	8957.19	22724	8722.14	12212.1	8814.11	9923.05	9205.46	9743.58	14924.2	11803.7	10167.9	9842.95	7907.42	10549.1	9114.82	10860.7	11217.2	16475.7	12784.9	11027.7	14221.5	16741.8	13394.8	11447.4	9411.34	12873.7	7529.08	17634.5	22635.4	10202.4	24977.9	14082.8	13753.2	10785.2	11545.7	10360.3	11872.7	12595.4	14812.5	10423.5	13315.7	10603.2	29580.3	13869.1	12340	13266.9	13390.9	14520	14896.6	12899.1	11397.4	13843.9	13196.4	11271.9	10634.4	11549.4	20500.7	23907	12818.4	9211.44	10432.6	21432.3	13398.2	13426.2	11172.3	11134.1	11531.3	13572.8	16472.2	8418.58	10853.5	9614.66	13420.2	11539.3	11719.4	9027.92	8972.37	16387.2	13795.1	13200	14105.7	15181.7	17502.8	14468	11620.5	22641.9	15593.9	12355.6	2177.5	15062.4	5636.72	2919.61	10987.9	2762.23	4034.36	12549.2	15832	21864.2	17965.4	8378.41	14087.2	14861.4	6295.01	8162.61	7960.61	5568.96	5005.66	5878.45	5925.59
DYNLRB1	8465.22	5889.26	7386.42	6317.38	5783.68	6981.04	5518.84	5691.35	5371.18	6206.68	11911	5218.27	5863.19	6700.21	5216.22	7392.09	7856.24	5887.37	5408.19	6592.9	7306.06	6561.18	7511.22	6625.59	8853.06	4966.54	8607.3	7066.76	6837.93	7083.8	6840.94	8103.22	6030.59	9840.83	8312.77	6042.41	7302.57	8558.72	5940.3	5371.39	5765.1	4974.15	5699.5	4779.14	6638.81	4731.48	4925.67	6679.74	4444.09	5857.38	4266.63	6247.6	4311.03	5738.54	5770.34	6441.09	9075.44	4004	6221.73	3912.41	5812.33	8765.69	5154.37	5824.95	5395.51	5007.01	4964.25	5100.3	7703.01	6063.48	7039.97	5278.88	5230.53	6190.5	5715.82	4904.8	6691.97	9525.78	6140.13	5682.99	6011.73	9734.04	4607.64	6689.5	7526.02	8038.59	2794.34	9007.36	10920.7	3915.09	17239.8	10342.1	4818.28	7726.35	4619.84	3143.69	5846.22	7503.94	4696.13	4959.8	4471.65	5652.06	18628.2	7610.27	6289.88	6384.49	6193.41	8869.8	8135.09	5064.69	6295.78	7796.16	10449.8	3785.53	5563.86	6752.73	10345.5	15861.6	7320.82	4005.57	4668.86	18725.3	4103.46	8268.93	6557.59	5433.33	7803.6	4009.27	7898.11	4921.82	5538.63	4127.69	5326.3	5012.57	6494.81	3629.58	4120.61	7466.73	7728.78	5317.56	7528.84	6580.17	5226.13	5633.59	4889.48	7095.91	5948.52	6166.87	1944.61	8734.95	3063.37	1619.92	6352.56	2146.12	2262.57	4841.62	9003.49	16509.8	11362.4	6040.52	19826.4	7716.66	5449.89	8316.78	3324.05	3447.6	2598.43	4317.06	3179.14
EIF2S2	6151.77	5125.04	6732.22	6099.03	5766.65	6289.91	6168.56	4778.05	5776.87	7204.86	5459.9	5131.8	5757.48	5400.34	5460.88	5087.82	6326.64	5381.4	7326.45	6178.14	6868.45	5463.56	6079.13	5741.7	8075.2	5674.33	7753.08	4917.95	5543.75	7555.87	6136.24	7276.8	5150.85	6551.25	5920.65	5399.18	5420.6	10430	5049.31	5467.5	5297.62	4500.2	6945.54	5444.48	5958.35	4808.05	5718.19	9743.38	5462.06	5687.54	7013.72	5268.21	4862.48	11743	6582.37	5708.99	8619.38	4348.56	7694.41	4593	5683.91	7978.46	6272.81	7282.26	5175.05	7024.62	5437.27	5735.67	6362.63	6616.16	6590.51	7076.26	6363.88	8945.67	5257.61	8207.61	7680.08	5639.09	6934.94	6310.23	6490.39	13926.5	7392.39	7607.17	4887.39	8726.94	3229.93	6529.98	10105.1	4391.44	14333.7	5371.59	5264.99	6437.09	5252.3	4566.07	5864.73	8827.46	5477.16	4889.28	4983.15	7054.86	13198.6	6482.69	6188.61	5716.43	6139.42	6281.95	6021.27	6464.21	6010.84	5615.81	5132.6	4097.7	4367.52	5112.39	7773.42	13458.4	9316.19	4674.55	4628.31	9057.16	5544.03	5318.89	5109.04	7560.62	5015.93	7213.59	8670.38	5726.88	6530.57	3955.63	5223.19	5983.18	5897.62	4511.66	4083	9311.84	7691.4	5406.62	8127.02	7854.22	5939.87	6458.93	4524.68	8969	7085.21	9029.5	7884.73	7843.73	16731.8	9584.71	5478.11	7456.7	9752.35	7800.41	5992.29	10046.4	5742.66	12837.3	12669.9	6913.45	5512.72	9215.04	6739.7	5403.15	6275.22	4845.06	6698.12
ERGIC3	7704.61	6297.19	6624.51	6692.24	7345.56	8102.14	7064.69	7416.67	6626.28	5975.96	10833.1	7753.08	7828.03	6794.29	7154.42	8082.28	9774.83	7566.14	7757.97	6469.39	7793.66	7941.75	9083.22	7246.82	12131.6	10589.5	8252.18	8195.42	7496.8	8154.28	8269.86	8273.42	7463.43	9372.66	9405.71	12516.8	14379.6	15793.5	9115.95	6523.04	7588.98	9060.67	10349.9	10952.7	11926.6	8470.7	7944.49	19721	11517.2	11066.5	10684.6	8112.99	6944.62	19849.6	10052.3	9071.6	12804.8	8260.41	11191.8	10830.5	6834.05	16478	10105.6	13851.3	8239.18	9967.7	9090.46	7658.45	9616.7	9698.78	8622.62	9057.94	10938.6	9681.94	11271	10340	11582.8	14121	10964.1	9415.96	11327.8	34248.3	13736.4	10587.9	9683.3	11134.6	8005.16	15798.4	13346	10298.8	15529.4	8890.39	9229.23	9311.44	8361.73	5820.63	10946.5	10786.1	9818.48	7337.71	11260.9	10112.3	20267.6	12220	9902.79	11608.6	11518.2	13687.6	13107	11238.1	7915.79	8821.55	7730.45	8892.61	7749.73	9441.71	17453.6	24184.1	16588.9	5883.76	7718.99	21586.2	10224.8	12172.3	9232.73	13509.9	7687.88	13849.8	14775.6	61699.8	14912.8	6924.58	14499	9322.09	11986.6	7693.54	13142.5	16466.4	15192	11361.6	16421.7	15869.6	11886.7	22133.4	7229.89	22648	13322.1	14791.8	4992.37	13791.2	13726.5	9256.51	8090.28	6550.33	10741.9	14365.1	11849	21244.2	22497.4	25433.7	43242	7844.33	8578.89	18931.9	12187.3	10758.2	11109	10648.3	9910.63
ROMO1	3091.73	1763.55	2947.04	2434.74	2175.02	2821.89	2128.02	1878.11	1738.99	1864.22	4160.37	2311.35	1499.95	1688.15	1434.08	1938.87	2268.13	1352.69	2412.16	1940.96	2825.56	2421.61	2901.15	2633.75	3653.35	2090.56	3318.09	2194.9	2184.14	2832.56	2744.55	2392.41	1525.94	2641.16	2966.58	3422.49	3622.39	7229.06	2349.56	2044.46	1964.07	2748.1	2885	1907.45	3372.53	1927.35	2429.46	4155.75	2212.33	2958.35	2330.57	1572.27	1563.56	5318.33	3599.47	3087.01	5783.9	2237.35	3710.29	3956.58	1757.47	8824.22	2945.45	4006.48	2031.57	2691.5	2406.12	1732.25	5653.44	3949.54	2060.35	2553.35	4566.95	3162.67	2525.84	3129.65	4913.59	2637.62	4741.34	4029.26	4054.54	24846.3	3046.35	2591.55	1894.6	4765.29	1195.1	3447.31	4502.06	2457.15	11430	4336.16	2261.87	2481.69	2268.78	1714.35	5171.14	4134.99	3008.26	1821.99	2288.08	3532.64	16483.8	2951.02	2355.28	3405.76	2852.3	6401.61	3536.62	4703.16	1623.03	2546.37	2366.2	1771	1787.96	1840.06	6270.16	7626.42	11704.9	1029.59	1383.03	13438.4	2489.04	2925.43	3918.88	4672.26	1712.73	3247	4913.39	11230.2	3609.15	1073.85	2867.19	1584.47	4354.74	1295.16	2897.5	6298.18	7668.99	2682.43	6178.08	5147.44	2793.83	3981.34	1614.39	4150.17	3263.79	3962.1	1615.01	5818.11	5805	2641.62	2030.2	1774	1415.44	4994.9	4364.86	11380.7	13487.9	4874.11	16845.3	2373.28	1830.69	5794.17	1454.97	1905.23	1972.72	1621.06	1897.64
BPIFB1	774.518	19.5443	88.7911	766.56	49.0915	865.666	259.058	106.654	29.6082	92.0612	221.56	1024.01	330.762	1201.65	263.754	2075.52	2494.98	33.8438	197.361	999.797	841.96	406.841	3772.6	179.235	181015	3007.49	136.616	2842.4	967.861	1816.49	1030.56	1438.85	1510.06	17281.8	777.163	376.31	189016	4754.28	129169	198.895	173.995	14687.8	527.673	350.25	6475.09	3710.14	92.5725	639.69	150.532	3854.05	1434.69	13.8833	2032.28	406.623	269.147	889.636	35.4588	166.41	371.984	5554.08	0	271.879	5499.76	139.418	34599.7	2206.38	47622.4	59.3093	148.376	390.065	1412.14	1407.17	5765.71	834.71	23386.3	75.3452	381.174	1760.36	1399.77	625.166	22.8602	1613.75	335.004	1338.9	559581	2442.02	2991.43	7386.74	20312.5	99.5117	244.108	9483.97	579.618	18476	1880.6	271.036	40.1445	6738.13	998.205	35.447	1273.83	147.277	500.941	2341.28	58463.9	389.872	882.379	0.0790374	38945.7	243.875	2462.74	696.807	1455.67	236.858	4081.4	7349.72	1482.39	205.135	5420.64	1951.89	320.424	12570.9	1091.92	184078	778.506	747.132	36179.8	20.0992	3385.06	549.298	115.078	21.1134	8150.07	701.166	40524.4	86.2843	4427.73	45.8328	34.9356	1603.84	331.309	13596.7	14.9241	399.095	590.074	499.533	183.621	185.996	1900.08	1799.81	213.259	14.2209	36.2707	214.831	17566.3	2.58181	211.478	2165.18	228.178	10.4425	265.819	983.318	1180.27	3455.04	572.738	410.923	1294.71	36021.9	48.366
CEP250	2152.39	1938.16	1487.85	1617.53	2020.73	1605.14	1561.93	1889.89	1754.83	1868.89	1826.91	1606.96	1534.23	1893.16	1630.01	2054.73	1690.69	1939.57	1940.77	1746.8	1480.56	1769.23	1503.04	1535.59	1411.66	1964.74	1353.31	2483.44	1901.39	1534.34	1466.03	1396.05	1591.17	2188.04	2013.47	2397.19	2625.82	3153.38	1912.81	1923.95	2031.84	2175.29	2153.12	1375.38	1755.98	1875.55	2580.75	3571.15	2091.34	2328.35	1874.8	2568.64	2123.06	2232.14	1944.22	2105.89	6754.43	1515.13	2632.43	2096.01	1632.26	6131.91	2233.46	1529.48	2275.91	2052.77	2046.1	1670.61	2373.34	2398.26	1612.73	2518.76	1788.31	2621.29	1842.12	2597.08	2875.23	2353.5	3302.22	1627.47	2041.29	795.364	3353.19	1549.52	1970.93	3371.9	2231.02	1779.62	2521.36	2473.31	1098.91	1334.11	2292.06	2148.06	1953.3	2523.21	1248.04	2153.07	2131.65	2024.04	1835.19	3229.32	957.019	2481.49	2798.69	2507.81	1879.61	1935.09	2715.84	1142.72	1769.02	1484.75	2316.32	2117.21	1702.28	1788.82	1702.28	3251.93	1372.22	2120.04	1912.52	742	4168.76	2954.76	1420.32	1588.43	2961.29	4812.27	1501.99	2491.6	1188.11	2221.8	2260.56	2438.71	1905.33	2133.77	1935.34	1702.93	1132.05	1556.5	1117.63	1049.26	3211.21	1758.56	1742.88	1592.64	674.065	1970.11	1226.85	781.025	1752.51	585.504	1604.1	694.304	891.183	3959.39	1681.36	672.408	454.425	2813.32	494.755	1794.47	1399.49	706.496	1001.99	1286.58	1444.84	1417.21	1386.07
PLAGL2	992.378	1533.77	1311.96	1534.13	1544.85	1013.09	2187.53	1529.99	1546.7	2124.73	843.312	1401.96	1547.19	1836.57	2127.77	1598.24	1193.25	1441.41	1660.6	1680.38	1006.32	1666.72	1086.31	1490.77	1180.91	1769.42	1229.33	1683.94	2052.77	1796.31	1480.9	1344.23	1151.35	1543.01	1133.99	1199.06	1223.25	1908.39	1284.48	1439.99	1429.75	1710.81	1814.13	1566.71	1339.96	2067.51	1514.26	2126.65	1063.2	872.863	1028.78	2335.23	1246.95	2160.33	2312.79	2815.61	2070.88	1902.68	1841.96	1699.61	1642.53	2444.03	1419.8	1273.72	1639.1	1616.63	983.049	1151.78	1451.17	1073.43	1541.63	1626.14	1288.43	1340.66	1222.25	1001.64	1791.85	1403.24	3764.56	1459.37	2811.68	450.13	2897.7	2327.78	1849.39	2416.43	1552.43	2882.84	1740.87	1065.87	1180.09	678.891	2583.22	1309.46	1398.43	3101.41	1233.57	1679.7	2251.65	1847.46	1699.84	1593.69	891.452	1478.54	1412.91	1942.27	1307.38	1884.58	2020.88	1578.28	1709.62	1797.94	1441.56	2143.94	1476.67	1667.54	2230.07	3179.91	1041.42	1992.99	2113.79	736.776	2887.94	2248.9	961.811	1616.25	1719.14	2469.47	2495.2	1281.52	1832.97	1998.69	3090.59	1756.28	1489.03	1734.81	1454.22	2832.91	754.392	1007.39	1119.67	1611.03	3146.22	1134.14	2326.65	1597.46	1708.58	1642.43	1109.77	1210.58	2513.22	1130	1986.83	1335.97	1746.35	1813.43	1611.39	810.164	1151.04	3126.36	780.5	1729.51	1744.36	619.235	2942.17	1875.11	1721.25	1663.89	2090.27
MMP24-AS1	3309.56	2534.01	2312.55	2443.16	3236.98	3283.4	2307.94	2219.92	2423.59	3097.76	5842.5	2202.53	2238.59	2600.47	2231.6	2655.8	3668.43	2808.06	3007.27	2640.21	2642.33	2498.49	3325.88	2612.21	2962.16	2531.89	2974.53	2130.67	3135.76	3307.02	3299.78	4024.6	2199.5	6048.89	3023.55	3573.22	3147.75	3045.79	3272.47	2984.56	2131.73	2915.84	2152.09	2521.39	3607.09	2931.43	2935.89	5130.6	2962.42	2165.79	2003.37	2914.14	2795.45	4282.81	3791.23	2728.41	2734.44	1519.58	1290.69	3730.34	2297.93	8530.94	2114.03	3794.75	2387.65	2472.57	1810.09	2299.08	3226.12	1891.47	2587.32	2761.07	2589.82	2891	2613.36	1152.27	2854.53	8630.08	1751.93	3063.71	4001.59	3365.62	1952.77	4267.44	4231.13	2788.93	1965.48	5677.96	3886.97	2705.38	1242.86	6628.97	4827.58	3621.89	2037.19	1750.71	3808.72	3809.25	2894.18	2394.28	3532.15	2791.57	5237.31	4378.61	3383.42	3560.08	3803.4	8992.87	6537.56	3217.79	5400.69	3918.96	4590.27	2907.3	2834.6	3743.85	7238.9	3379.62	4660.98	1855.17	3484.66	10098.3	4070.83	4073.52	1246.77	3468.81	3614.03	1342.81	4853.59	2272.07	4805.53	2810.2	4289.38	1959.01	3057.51	2206.57	4694.3	3566.93	4470.2	3542.88	3170.85	4727.39	1809.51	2947.86	3668.25	3817.62	3405.2	2464.43	485	4809.42	1651.27	863.411	3102.33	668.692	1214.07	3437.6	5024.68	6902.92	6825.07	5585.4	10729	2949.75	3032.93	4721.42	3999.16	1705.83	1565.45	1901.13	1623.13
GRPR	1.82752	16.0723	13.4768	16.896	7.0135	20.1725	6.91974	12.6684	16.8796	3.68893	4.42773	5.81901	5.22939	9.54193	16.9206	9.90124	15.3115	3.41598	10.2273	2.48169	14.4139	4.30032	20.9871	6.23953	10.4444	12.2706	10.5104	11.7591	15.4361	11.798	11.14	4.06054	5.96577	2.42428	1.59353	0	0.0683489	22.8887	9.2752	15.2211	20.2881	3.37434	4.16278	7.60185	4.47145	8.64383	3.9792	6.93499	13.8698	34.8752	6.96068	4.78099	9.76996	2.89723	6.31037	5.34556	32.9373	10.7335	17.3241	23.9958	19.036	13.5153	14.4274	14.9922	26.4309	5.094	42.002	12.2016	2.87318	0	7.26811	14.0471	5.1153	39.4124	8.24422	4.33631	14.4924	6.88814	5.89616	2.12627	4.17009	5.24311	16.9652	10.0295	5.84377	97.7403	8.076	2.50472	18.5888	4.73655	2.0182	0.923136	13.4078	9.48912	8.83945	9.03363	0	8.36349	0	9.53876	5.75374	4.3028	2.97488	7.3185	6.50267	27.989	15.7104	4.76894	5.12903	7.89613	2.01707	1.1468	13.1897	12.9605	25.6596	5.24533	1.14779	4.4028	0	14.8026	23.179	0.113376	14.1111	8.49263	17.1123	16.4213	16.0515	16.2217	10.1362	17.7848	4.78695	9.39555	13.6574	25.416	0	30.4616	2.24214	0	14.0589	0.728579	1.03342	22.971	20.7889	3.12299	16.1494	14.4647	0.701446	7.22649	0.102072	3.63319	0.0672527	11.2377	4.65441	12.1896	0.0596466	0.0890937	5.98865	3.30528	19.4126	3.99416	0.77558	4.61604	0.0872234	8.15614	0.0300394	14.3715	2.34239	10.738	21.163
KDM5C	6535.32	7462.25	6401.07	6402.66	7523.89	5629.2	8291.95	6752.05	6338.92	8158.38	7312.01	6696.99	7033.13	6637.2	8304.62	7039.57	7156.1	7474.87	8678.24	6854.37	5581.2	6738.43	6013.17	7453.91	5467.01	9312.1	5808.26	7528.9	8531.8	8900.16	6445.41	5792.49	6355.77	7548.68	6819.36	10501.7	8629.66	7273.75	6738.59	7050.03	7668.02	8273.68	5777.25	7151.12	8471.11	7800.92	6565.97	8221.91	8530.74	7641.54	6589.4	8282.74	7045.16	10579.4	9235.18	7227.48	5864.86	7988.38	8227.44	6986.09	6782.89	19489.2	7809.49	6167.05	7493.02	9422.57	7155.36	7924.4	11049.6	6751.83	7091.93	8734.23	10433.6	8929.91	9505.07	7738.56	7471.89	8956.55	8026.83	7913.52	9481.71	1642.13	9674.59	10712.2	7552.66	9010.72	9011.37	8919.57	10914.5	5902.42	5743.78	5985.08	8324.17	7483.9	9439.1	8676.65	8330.41	8867.54	9395.74	7967.56	7176.99	12286.8	6173.47	10429.3	8838.59	10476.3	9281.29	7584.12	8262.07	5925.37	11717.6	7987.39	6963.06	9793.61	7318.95	7600.62	7816.32	14585.3	3978.21	8005.53	7686.93	4483.75	8479.35	9585.19	5119.45	9172.82	7730.73	17641.4	7277.86	9067.06	6717.1	7341.03	8898.25	9003.89	5705.67	8453.23	7884.07	7692.52	4631.25	7540.06	5126.94	6360.34	15487.1	9978.64	7655.32	8896.47	4818.99	7020.45	2569.43	5184.76	3808.88	5196.07	6267.94	3131.88	2917.59	6559.77	5658.71	2275.4	2787.4	8169.54	1506.37	5418.69	4863.55	2616.18	7558.3	6383.34	5065.94	5929.66	5754.13
AMOT	1000.8	1055.51	746.62	637.255	910.681	937.614	581.026	632.957	647.636	787.927	1298.29	794.739	755.327	750.391	579.359	773.371	734.136	467.674	494.914	670.254	628.669	617.161	651.585	804.107	623.348	1064.15	462.326	877.248	628.944	396.639	725.125	724.822	1100.25	1189.47	805.66	5779.49	1191.36	197.949	1301.99	1033.6	888.914	921.158	1604.73	1101.26	1634.25	1134.62	603.835	1619.12	1918.62	530.452	348.122	2680.98	591.415	878.288	927.971	1938.8	2365.84	3293.56	1394.42	801.032	720.736	1294.8	1102.3	1079.42	712.809	630.103	644.032	573.525	1119.69	1158.23	481.318	565.095	2958	519.722	776.399	17700.9	724.005	12260.3	334.442	1189.35	1453.62	461.932	1142.49	802.34	1401.53	261.661	1735.14	1078.16	1003.8	1425.8	78.2421	823.024	1695.63	664.849	1363.47	945.557	2316.87	439.103	1800.31	1113.59	1269.54	228.346	665.509	1553.52	837.309	1865.64	3374.5	1116.7	2013.29	727.868	1651.22	2834.19	1266.43	991.424	1186.37	1190.81	995.217	3228.96	294.234	1001.76	893.456	229.637	1632.48	2666.58	500.683	500.237	1199.33	2633.46	1486.79	353.045	991.853	821.694	1780.01	595.097	1391.02	1170.51	1114.15	1100.19	488.865	2135.93	458.103	862.033	2110.45	1065.7	800.219	1238.32	884.975	923.911	1639.04	1143.59	2398.95	686.526	1242.8	1767.77	1216.34	1271.66	824.793	776.462	739.987	190.904	501.819	1093.8	1686.43	720.303	4242.76	2312.26	2634.67	1785.42	1099.48
TMEM115	2164.47	2162.6	1935.65	2123.6	2129.93	2460.58	2016.86	1992.05	2251.37	2139.59	3218.43	1955.75	2054.54	2196.18	1600.36	2540.94	2455.49	2275.15	2107.45	1894.13	2123.63	1882.41	2103.66	2068.08	2112.25	1846.19	2244.29	2198.52	2216.77	2322.71	2478.08	1922.9	1943.95	2723	2309.16	1246.1	1963.5	1126.93	1752.12	1922.27	2027.02	1306.5	1618.21	1784.68	1554.61	1130.32	1862.97	1659.34	1312.61	1926.59	2098.78	1990.22	2044.8	3262.83	2261.77	1482.33	1912.47	1166.98	1590.89	1746.51	2060.87	4059.04	1400.31	1743.73	1568.5	1905.1	1971.1	1805.47	2675.92	1533.33	2112.36	1780.52	1555.6	1953.91	2062.47	2612.13	2308.68	2230.29	2510.35	2077.14	1506.58	2393.26	1513.28	2510.32	2292.63	1841.18	1526.32	2110.47	1883.53	1825.02	2219.19	1859.43	2881.86	2001.39	2370.78	1712.35	1690.67	1685.25	2433.68	2439.6	2043.04	2074.96	2153.56	1754.39	2246.17	1732.74	2053.35	2418.81	1953.05	2046.39	2054.96	3024.35	2541.37	2031.49	2230.92	2000	1966.18	1852.36	1507.81	2126.61	2627.14	2599.63	1829.71	1897.38	1665.58	1693.09	2496.15	1896.04	1374.29	1465.07	2384.52	2037.17	2189.84	2398.35	1680.95	2328.4	2110.1	1809.99	1793.95	2228.2	1854.86	1708.71	2615.23	2366.89	2754.2	2524.88	1401.01	1925.62	364.108	1921.92	680.826	456.383	2173.4	480.809	377.364	1934.66	2460.62	2714.35	3022.87	1921.59	1087.75	3613.84	1750.54	1580.73	923.254	1189.29	962.503	1473.22	950.905
PSMB2	4619.42	3964.47	4785.78	4680.17	3945.29	4231.18	4473.73	3683.9	3632.21	4245.69	6008.15	4329.29	4195.06	4177.85	3723.91	4489.72	5432.53	3824.35	5526.79	4522.45	4748.16	4364.87	4187.34	4838.09	4495.97	4166.45	5521.41	3853.51	3977.68	5220.19	5076.86	5239.45	3974.93	6824.01	5129.99	7912.55	3713.34	7572.63	3497.03	4134.54	3983.05	4372.9	10888.9	4288.95	5317.7	4290.37	5661.3	6412.18	5238.51	4783.59	4928.91	5228.96	3211.68	4292.5	6018.17	6982.72	6681.4	6568.08	8210.17	4644.5	4399.78	13719.1	6534.44	7028.18	3678.64	5261.14	4930.25	4494.64	10302.8	5024.97	4645.88	5060.88	6875.83	5404.01	3951.96	8475.49	8688.89	7649.17	3869.79	6516.15	8167.22	8267.95	5531.81	5550.18	3956.92	6511.14	3708.72	6419.27	7233.28	5650.21	10405.1	5703.47	4954.64	5319.31	7372.48	5785.08	8196.87	6957.41	5763.24	4751.02	4751.92	5483.8	12541.7	6944.84	5541.17	6621.07	7500.8	9119.89	6249.99	4826.27	5527.56	13718.5	5281.38	5625.41	4023.12	4568.75	7308.27	9250.81	9502.75	3822.75	4352.9	7912.48	4269.99	6690.92	5914.52	6493.71	4577.58	9940.69	7675.14	5359.75	5483.49	4238.48	6504.75	5228.47	5979.1	4099.17	4442.66	7664.65	5446.53	8183.16	6354.99	9987.99	7781.12	7578.26	4188.35	8337.77	6653.07	10902.6	4698.35	7169.13	6209.04	5560.93	4882.78	4939.88	5530.67	9246.37	5348.36	9349.77	10492.4	6576.63	8889.18	6107.96	4873.38	8848.13	5755.02	5155.69	5204.71	4663.89	6782.45
AGO3	1884.26	2062.85	1606.31	1902.43	2066.82	1411.55	2227.68	2476.77	2268.27	2411.25	1662.43	2180.19	2106.31	2275.17	2259.11	1424.94	1252.43	2163.01	1719.91	1472.53	1335.07	1748.94	1743.89	1661.09	1193.44	1869.1	1415.3	1829.54	1543.39	1937.96	1297.97	1708.41	2392.37	984.626	1716.98	2420.24	1363.74	1495.29	1722.24	1992.27	2205.99	2442.85	4643.08	2791.76	1757.07	2017.9	1873.57	1739.7	2026.69	1533.04	1463.61	2366.09	2154.22	1014.16	1971.57	1535.53	1599.34	3032.19	1702.79	2926.56	2033.33	1095.2	1751.71	1620.85	1685.11	1356.47	1384.07	1892.36	1425.15	1669	1645.57	1564.39	1804.71	1793.46	1655.74	1229.71	1673.77	1577.77	1054.5	1584.39	2265.55	696.012	1539.64	1383.03	1243	1057.52	2541.55	1187.66	1142.33	1839.5	723.157	937.757	1908.1	1292.9	1591.27	2456.88	2228.3	1369.21	1500.77	1944.68	1575.43	1135.95	623.681	1541.45	1215.49	1714.7	1472.28	1790.65	1478.02	2056.76	1839.5	1680.35	1256.07	3311.87	1771.22	1572.4	971.032	1183.66	1150.09	2122.54	2210.97	612.927	1976.25	1392.79	1586.7	1388.96	1236.85	2808.67	1583.07	1848.31	1880.02	2001.06	2216.29	1845.46	1549.11	2036.14	1871.91	1283.71	1142.97	1742.84	1303.72	1217.8	1711.68	1257.84	1791.81	983.208	1574.38	1385.12	2289.25	1832.89	911.643	4064.12	1615.99	1705.59	1663.02	1019.37	1186.06	623.405	957.904	940.925	673.329	1091.53	1436.42	1005.8	1856.14	1720.16	1613.18	1647.2	1984.49
UROD	3103.81	2789.64	3216.24	3211.64	2552.71	3125.82	2796.09	2955.09	2671.86	2472.61	4860	2853.48	2983.32	2756.78	2505.91	2911.28	3415.33	3015.85	2784.36	2769.67	3673.01	2942.66	3144	2874.88	2971.56	2820.4	3821.38	3356.13	2895.58	2410.09	3308.13	2619.91	2608.86	3450.06	3413.04	3445.54	2700.28	3591.19	2310.41	2477.85	3227.1	2874.56	3798.27	2399.56	3081.52	2603.56	2581.49	3294.52	2949.49	2809.52	4236.95	1895.48	2414.77	1991.45	3009.11	2336.82	2965.65	3800.89	3159.98	2152.09	3226.01	4542.98	3053	3738.29	2449.51	2325.76	3004.15	2561.17	3668.42	2724.48	3112.46	2544.93	3094.02	3746.39	2984.05	2731.59	2800.67	3041.44	2935.3	4026.1	3721.25	7325.35	2636.97	2543.41	2496.37	4047	2534.28	3367.87	2701.24	3151.23	5384.34	3652.5	2681.83	2844.79	3130.4	2474.16	3532.7	3123.36	3329.6	2295.03	2784.26	3503.02	4922.08	3760.37	2798.82	2734.3	2901.38	3948.79	3079.14	3341.78	2846.34	2470.54	3233.42	3531.67	2821.96	2699.43	4133.57	4302.49	5869.76	2444.65	2757.09	7414.12	2026.92	2818.66	4704.9	3899.69	2620.51	2561.41	5514.38	2502.82	3777.08	2008.81	4278.31	4108.64	4598.53	2333.56	2463.42	4461.17	4822.97	3547.79	5561.49	3886.42	3129.52	5019.01	2471.69	3723.29	3445.95	3452.39	1389.77	5519.84	2124.7	1739.17	3765.71	1476.32	1374.93	3995.43	3805.38	6687.01	4304.28	2575.04	3671	3143.42	2418.25	3630.96	2278.95	2631.93	2248.01	2050.11	1892.26
ST3GAL3	965.409	853.28	903.672	800.327	902.667	927.499	721.965	831.905	743.775	758.15	1513.21	757.816	740.09	810.195	635.493	908.044	959.837	820.677	636.022	1010.97	729.737	757.028	785.5	942.164	626.483	695.464	850.017	880.856	866.407	611.417	943.326	735.972	579.389	909.629	890.323	1186.61	652.966	386.414	813.742	681.196	769.681	570.228	552.545	672.936	802.198	640.659	616.883	852.053	730.666	647.351	592.24	1138.57	651.036	305.691	762.264	720.417	415.044	632.707	529.362	591.348	723.161	1445.83	469.828	1042.96	659.726	529.673	498.025	604.051	544.42	405.029	672.798	505.223	1023.9	442.945	1090.43	634.768	520.995	772.351	448.551	794.299	1208.56	1581.07	698.289	574.676	836.748	652.913	890.967	742.427	433.164	768.71	585.912	892.265	917.663	537.078	944.247	284.308	1086.41	317.634	760.025	851.505	644.606	432.373	651.467	825.168	605.219	808.914	993.304	1712.97	977.748	1274.82	665.524	800.067	1033.88	1086.96	917.255	1003.65	959.986	626.202	510.606	716.489	1077.97	1466.52	631.232	1065.87	793.661	814.256	834.918	419.018	725.659	974.059	1179.33	817.054	687.596	752.818	1051.46	655.101	868.953	788.943	1342.49	1220.8	1121.7	713.911	845.22	1472.83	1027.27	1006.07	1397.2	457.057	323.368	1047.25	292.172	1098.88	1139.34	717.405	546.29	703.889	1270.21	1220.02	2480.25	860.909	722.51	1119.92	944.837	626.911	751.743	609.077	539.287	708.014	527.72
TMEM53	511.072	555.76	703.537	813.451	770.423	703.526	634.88	654.659	644.468	700.474	664.548	707.294	496.629	747.991	545.47	837.737	1175.66	1011.11	593.076	678.768	804.139	666.275	781.503	789.758	1028.45	814.818	1418.4	861.868	974.273	1269.84	807.763	745.167	435.71	1167.13	551.057	1050.28	878.437	809.989	546.967	526.884	649.566	701.846	686.269	592.978	761.264	701.052	956.709	3700.44	738.056	571.559	784.732	511.644	703.517	615.287	840.71	645.934	779.182	840.358	1007.86	765.187	705.824	1072.57	999.065	787.994	654.173	780.402	501.025	521.757	1016.6	735.239	698.327	584.757	931.665	759.907	520.004	637.996	618.352	892.119	694.475	1029.63	1361.18	1545.67	692.642	782.28	799.721	762.64	638.05	1365.56	580.989	497.152	1455.32	725.371	462.525	749.954	909.236	673.011	661.429	542.538	821.274	573.509	623.379	641.635	1266.3	998.145	587.276	784.133	1002.14	399.306	1014.19	538.747	897.095	717.652	763.623	612.145	456.74	672.252	948.992	1059.25	799.103	540.198	663.984	1800.15	477.369	1022.4	608.378	862.499	785.62	562.779	1757.37	770.694	470.333	338.505	985.017	828.857	793.872	563.416	584.461	1014.77	605.716	754.961	622.723	1015.18	815.755	1132.4	476.297	1268.42	662.144	759.71	247.026	971.065	547.708	209.357	557.313	331.954	471.077	660.606	699.402	2058.45	2460.47	820.971	1912.7	518.446	592.605	1019.15	823.998	615.083	606.4	741.381	522.366
HECTD3	2252.91	2607.06	2549.48	2559.38	2706	2695.84	2216.26	2554.51	2665.51	2109.81	2949.8	2623.22	2183.83	2421.85	1592.95	2882.57	3368.2	2855.89	2572.7	2133.45	2285.8	2417.34	2765.24	2837.24	1484.75	2756.68	2783.3	3249.43	3001.63	3001.34	2702.77	1959.96	2260.43	4160.6	2784.02	3035.61	2629.42	3429.39	2313.5	2650.7	3278.71	2261.27	3347.33	2359.59	2839.2	2390.01	2197.02	2944.28	2632.65	2446.12	2997.26	2362.43	2365.86	1911.87	2888.28	2199.54	3011.18	2916.66	2988.07	2410.54	2549.28	3614.76	2289.31	3053.24	2298.06	2935.37	2025.1	2331.1	2956.32	2483.05	2322.02	2545.87	2906.15	3481.6	2401.24	2982.24	2613.2	4402.35	2698.23	2913.46	3244.67	662.994	2540.04	2018.88	2937.28	3284.38	2757.49	5233.92	3686.41	2756.82	3326.25	2690.06	2984.68	4006.25	2802.73	3051.57	2152.56	2498.17	2991.52	2816	2954.8	3213.58	1647.42	4124.49	3003.9	3279.54	2648.15	4106.09	3001.2	2233.9	3200.75	2799.11	3566.76	3827.71	2641.34	2580.24	3657.42	4539.19	2341.54	2601.26	2777.77	3226.79	1962.73	3094.58	2529.07	2470.57	3324.64	1976.75	4320.49	3596.55	2446.1	2100.75	3263.47	5054.87	2503.16	2983.53	2694.6	2477.49	2222.18	3362.33	2184.12	2688.87	4384.53	4863.17	3023.32	3568.48	2941.12	2992.01	1496.64	2600.18	1773.74	1407.94	2606.62	1597.08	1598.27	2119.02	3208.06	1641.47	936.525	4063.41	1355.97	2160.21	2577.13	2522.62	3588.24	2997.06	3019.29	2482.73	2474.69
KLC1	2267.82	2072.64	1958.99	1820.89	2416.46	2259.09	1864.45	1869.08	1678.77	2449.38	2751.3	2186.02	1816.44	2126.81	1892.67	1861.64	1703.85	2243.86	1739.33	1831.96	1799.32	2029.75	1846.82	2098.57	1645.54	1269.16	1722.1	1858.47	1869.66	2040.64	2108.55	2249.96	2193.57	1614.38	1933.12	1007.06	1390.87	1481.02	2101.29	1866.67	1660.32	1206.75	1504.18	1319.24	1247.01	1801.11	1593.15	1481.33	1668.28	1557.71	1391.89	1575.24	2481.58	1498.45	1286.61	1065.2	2355.84	1367.48	1527.24	1706.07	1718.21	2650.37	1083.67	908.354	1891.35	1525.64	1403.07	1786.5	1947.44	1619.12	1512.47	1428.72	1532.37	1510.96	1278.88	1494.35	1451.09	1193.32	2019.5	1312.27	1151.48	1516.01	1069.08	1476.3	1634.12	1229.31	2162.66	1736.24	1387.32	2192.23	1738.38	2204.61	1249.73	1348.47	1086.65	1622.96	1389.73	1429.87	1105.63	1540.81	1224.17	1006.93	1171.72	1345.44	1352.62	1640.33	1379.04	2581.92	1364.89	1218.26	1438.78	1163.84	1886.96	2019.43	1776.2	1661.26	1391.07	1461.81	1002	2051.25	1525.45	1676.61	1690.69	1362.56	1312.13	987.531	1513.35	1592.44	1198.96	1740.98	1098.12	1565.01	1048.87	1386.44	1069.27	1244.91	1280.29	1045.31	1100.16	1046.64	979.585	980.903	1295.2	1267.98	1414.61	1569.61	1040.76	1108.41	376.829	1004.07	361.665	863.336	1715.66	394.186	579.877	1293.92	1456.92	1143.8	1507.46	1127.75	826.753	1112.02	893.198	668.753	638.524	677.583	742.936	810.558	549.198
XRCC3	375.168	469.405	207.252	448.901	443.819	280.317	355.264	481.073	338.087	377.677	255.539	550.885	330.077	382.756	348.464	378.268	380.223	524.259	412.082	322.755	399.854	527.442	249.841	466.157	333.083	517.372	275.299	543.552	411.45	237.299	424.308	489.825	515.282	325.516	429.634	305.273	425.086	525.399	456.317	424.893	371.497	563.396	498.631	413.085	410.524	593.178	667.371	571.853	564.408	627.297	416.404	264.86	698.234	727.883	489.497	505.459	2294.23	431.348	474.806	503.074	422.214	2808.84	532.539	378.597	523.37	545.177	490.025	550.795	740.057	649.445	359.174	472.491	660.205	415.387	362.46	517.485	411.2	222.528	715.141	646.142	410.135	315.062	479.016	263.77	423.611	753.715	983.749	723.077	693.65	961.682	1199.26	427.632	286.021	328.897	400.76	804.628	565.721	505.169	390.048	359.949	395.077	319.915	1154.41	444.072	453.899	393.219	932.461	788.977	531.625	495.091	418.847	503.341	256.087	989.229	432.206	351.295	414.591	769.047	669.296	471.372	290.613	858.996	767.218	390.234	392.519	473.332	284.051	1361	566.539	750.284	379.519	384.907	348.451	346.355	471.47	457.522	401.908	392.202	361.999	323.5	326.193	673.285	507.529	393.153	283.689	592.518	411.328	453.869	0.123149	473.587	35.4301	8.62136	275.835	0.0994216	13.968	970.835	370.186	174.82	358.491	241.136	215.745	169.835	111.002	129.453	90.6413	203.109	177.544	139.557	128.743
TUBGCP3	1635.69	1811.67	1906.06	1634.4	1815.35	1652.41	1667.35	1754.24	1757.99	1579.57	1586.77	1742.01	1988.4	1691.38	1893.72	1807.17	1684.12	1875.24	1854.88	1865.19	1677.14	1880.27	1886.8	2044.79	1178.82	1703.19	1601.27	1664.03	1614.08	1681.86	1820.72	1551.29	1718.9	1545.36	1598.87	1168.34	1438.13	1422.95	1619.24	1990.58	1657.86	1807.14	1900.18	1808.48	1689.59	2048.1	1605.3	935.94	1799.44	1598.78	1775.07	1479.12	1603.62	1739.13	1947.93	1836.67	2841	1933.11	1538.14	1155.12	1712.65	2370.73	1700.05	2094.18	1447.17	1699.91	1597.08	1586.06	1861.67	1499.41	1792.35	1919	1537.51	1789.52	1358.17	2690.66	1545.34	1235.55	1129.26	1672.65	1334.22	840.241	1730.69	1859.42	1429.32	2016.3	1718.92	1875.85	1749.14	1912.6	2127.75	1525.66	1498.16	1725.8	1834.34	3145.43	1813.01	1663.15	2041.9	1930.97	1609.81	3316.54	3379.28	2064.08	1573.15	1586.28	3154.63	1465.43	1661.5	1726.11	1619	1744.09	1869.06	1284.19	1766.28	1737.59	1370.19	1553.46	1142.39	1699.46	1969.17	1130.47	1625.73	1440.03	1860.64	1479.71	1579.81	2071.31	1472.6	1902.86	1696.7	1946.04	1154.51	2249.1	1527	1988.78	1561.58	1369.17	1505.84	1953.65	1398.82	1797.47	1824.01	2023.39	1943.56	1211.74	1667.83	1288.01	2654.45	1483.19	2719.32	3783.55	1790.72	2952.3	2127.07	1133.16	1825.52	1202.04	487.439	1292.73	1276.92	1665.72	2310.96	1887.9	2584.12	2868.42	2290.04	1808.1	2304.5
MCF2L	1535.13	1788.49	1587.45	2140.46	2359.36	1051.38	4265.03	2348.34	2662.33	1689.33	1224.92	2409.48	2670.74	2111.64	4609.27	1062.52	1088.09	2444.68	4264.97	1991.22	2283.56	1930.46	2531.39	1947.05	1878.38	1499.64	1997.38	1560.01	2263	1082.36	2726.92	1671.55	3070.29	1585.15	2392.95	770.883	4169.95	3333.29	2664.72	1198	2076.21	1226.52	2762.65	1996	1176.21	1279.14	1953.23	1488.24	2740.78	1192.45	741.817	951.18	1981.66	2660.15	1452.28	2432.55	2540.6	1234.11	1557.24	2351.72	1510.17	2177.87	1783.04	1739.6	2609.05	1580.56	1885.09	2914.09	1148.6	1009.58	2102.34	1272.46	1205.68	1354.44	1480.7	1434.12	719.863	1164.82	2243.78	1396.33	923.061	710.203	1607.4	2733.97	2602.74	594.196	1848.53	2859.97	992.432	1550.29	592.842	1670.74	1026.34	2148.03	1318.89	1145.46	1990.07	1159.47	1558.66	3344.74	1352.94	2008.71	8754.74	1970.92	1148.83	1394.77	2362.53	1042.75	2321.21	1908.92	1546.51	1971.57	1250.42	1848.73	1401.45	2289.58	830.282	1060.39	1107.77	1777.36	3380.08	1634.95	1339.46	1959.75	2978.05	2718.41	2457.56	2523.58	2710.06	3586.77	839.351	2726.29	1165.59	1008.13	1384.08	1793.42	2300.56	1639.97	2572.71	1727.31	1455.06	1457.16	1193.77	1784.69	2663.77	910.66	968.043	804.955	1097.04	1361.11	739.705	505.501	1466.55	1517.73	878.446	402.155	1474.47	494.816	682.236	836.548	801.923	1045.96	1172.83	369.413	1169.15	1242.12	1460.75	1271.79	973.652
F10	817.396	537.068	838.186	473.248	494.914	853.179	602.776	617.596	678.263	512.557	1089.94	621.799	704.388	504.741	631.245	426.787	442.698	1230.28	294.5	794.65	476.512	531.741	568.638	666.054	508.496	216.481	677.7	591.448	521.095	323.466	881.137	637.889	699.724	632.08	748.921	283.197	415.6	202.716	538.706	637.48	684.411	203.793	111.978	278.873	380.632	331.119	190.93	184.946	206.885	324.126	351.676	824.752	858.434	46.567	245.446	83.0376	75.5011	227.278	181.88	384.433	534.981	64.3615	50.711	354.543	383.799	167.348	353.018	718.586	69.3581	411.016	405.696	289.096	94.7253	248.048	469.534	22.634	33.164	816.672	258.702	271.084	111.119	411.512	109.136	600.749	1685.62	87.6306	522.008	367.007	199.532	386.365	15.5996	1145.54	517.011	616.167	256.932	262.005	421.677	251.321	390.083	562.781	376.1	135.938	131.321	336.388	449.979	673.624	252.245	192.645	171.045	356.804	515.501	423.104	1200.66	414.875	826.204	578.129	268.346	82.9604	209.617	518.995	721.609	526.63	402.595	401.586	767.94	102.09	609.804	29.7712	213.851	238.383	251.361	543.738	274.325	460.903	468.794	482.399	374.52	190.671	653.417	219.723	701.434	154.581	225.912	496.291	434.108	181.486	164.451	109.931	239.34	170.676	142.598	42.3357	805.067	585.506	186.394	32.294	896.842	534.162	135.733	22.0658	194.169	1223.32	386.823	317.495	98.1899	201.892	652.916	452.895	245.172
PCID2	1834.92	1540.89	1799.27	1593.16	1663.07	1750.33	1484.01	1635.78	1855.19	1570.27	1822.52	1752.7	1432.29	1623.6	1305.92	1934.92	1734.52	1663.1	1505.17	1725.51	1772.65	1983.83	1649.95	1784.81	1775	1755.5	1687.42	1496.72	1590.52	1575.64	1743.66	1493.98	1774.04	1278.46	1805.76	1037.77	1922.17	1662.81	1592.46	1615.36	1762.64	2054.02	1971.7	1841.79	1633.16	1420.43	1261.44	1111.62	1516.76	1606.09	1767.2	1263.17	1829.55	2802.81	1606.71	1722.81	2682.61	1379.1	1211.57	1089.82	1647.25	2203.82	1348.67	2462.06	1639.09	1454.34	1748.09	1538.06	2086.19	1523.35	1469.6	1765.55	1707.31	1477.49	1511.59	2061.32	1228.41	942.378	1172.54	2025.66	1298.92	1766.84	1278.95	1471.29	1359.89	1134	1745.92	1679.75	1220.89	1881.26	2088.85	1677.37	1170.23	1592.15	1294.06	2907.04	2266.91	1442.37	1724.77	1527.74	1362.45	2212.72	5206.05	1499.12	1505.22	1383.51	1442.83	1430.21	1227.96	2053.56	1357.22	1330.89	1391.66	1488	1816.89	1239.95	1417.48	1979.99	2331.94	1793.75	1612.63	2175.95	1203.67	1210.41	2762.75	2194.3	1307.59	1224.95	1644.89	2331.61	2472.13	1493.46	1318.12	1343.24	1820.43	1489.83	1710.46	2387.57	3066.41	1970.81	2497	2957.64	1454.77	2790.36	1381.72	1596.25	2878.12	1389.16	2429.24	2433.17	2117.56	2833.58	1754.35	3060.88	2388.59	1131.93	2134.32	2500.02	1383.8	1707.66	3415.29	2049.65	2278.94	3443.8	2136.55	2052.88	2155.81	1659.13	1973.81
PROZ	4.63863	3.52639	3.55565	5.61434	5.00962	0.0429916	2.35129	0.86063	14.7343	16.8354	0.0332184	8.75033	5.28373	11.275	5.30561	4.94917	2.23114	3.43298	7.15705	8.54619	0.0379772	1.09807	0	14.4434	15.6123	9.03735	1.07345	13.6477	12.7572	0.06113	5.56061	3.94079	8.62294	10.4806	4.13626	0	0.0626275	5.70222	9.26471	0.77029	8.07192	19.9998	19.6418	5.70235	15.3918	12.8938	4.00272	2.3596	6.45805	11.9138	0	0	12.516	6.79131	11.1117	2.15618	3.60915	6.25136	2.69132	13.8553	11.1167	7.89003	3.32879	2.4178	14.4445	1.65191	9.00044	14.6782	15.4519	5.9853	7.29151	1.84219	21.7938	5.90351	0.0105381	3.25611	5.18684	5.72899	7.87007	2.12348	2.09342	0.400814	0	0.00104194	0.0547244	20.8822	16.3051	10.7565	0.0119779	6.40426	3.62206	3.77506	20.3373	3.61268	8.96792	17.1291	8.88161	0.127823	4.99398	9.65987	4.3088	13.1619	9.67321	0.0724245	5.19168	6.76932	4.90296	20.8502	5.08719	3.09809	10.0665	2.24066	11.3243	10.5799	14.298	2.11089	14.2177	22.7363	12.5232	6.54091	6.87013	6.54888	3.90054	1.86498	9.87642	0	0.0253061	3.15512	4.05828	35.2647	4.81707	1.47091	5.94132	2.79101	14.0482	0	0	0	10.9889	8.18456	20.4146	4.00949	1.2196	48.4443	7.29023	0.0722081	7.18262	0	0.0931423	0.879867	0.0616313	0.135213	3.07979	0.0757935	0.0547122	0.0814282	0.151882	0.174618	9.75513	0.0984418	4.2856	6.84557	0.0797371	0.303437	7.54938	0.0695225	0.0480254	0.0663912	0.114715
LRFN3	769.918	588.742	509.699	567.912	680.256	619.088	515.695	583.236	546.21	517.212	856.396	431.366	640.486	779.162	379.189	761.491	602.646	477.256	626.814	564.654	502.049	586.187	481.693	715.374	418.705	478.066	458.117	566.127	572.765	466.239	636.929	578.747	599.591	1027.87	788.108	545.28	773.391	317.88	611.86	742.738	641.492	688.072	941.278	623.435	635.147	1174.49	1200.58	875.032	260.452	607.166	358.627	842.599	550.513	1424.7	909.221	737.447	771.892	489.495	814.996	859.916	480.462	1168.44	899.973	645.966	539.155	965.86	653.033	662.707	1165.96	728.256	579.794	795.284	487.746	811.091	676.515	503.528	828.605	1788.68	1084.02	726.014	648.947	338.92	588.17	1065.1	1224.41	1367.81	471.537	859.138	1658.14	890.008	1780.22	1051.57	1125.97	967.577	1403.76	280.109	713.73	614.305	921.103	822.714	1229.4	923.26	1334.69	854.222	980.792	1173.9	1367.27	1896.15	907.419	803.421	800.44	1857.19	1077.19	832.949	662.714	812.343	1109.54	1700.65	659.66	604.143	950.91	818.815	809.821	912.779	660.545	836.315	1088.92	1641.82	1229.36	816.169	979.746	772.242	904.04	578.208	804.202	818.907	1144.01	746.648	878.277	1241.2	758.718	1040.4	2486.23	1225.59	879.095	735.279	504.746	867.32	221.58	632.353	294.531	202.342	529.626	327.08	266.262	1046.48	810.117	407.513	1084.72	6859.29	1008.02	962.738	1077.88	872.67	433.604	752.012	914.671	1209.72	866.431
IGFLR1	33.5075	25.8001	40.3896	30.9161	23.0432	42.757	21.8244	46.1378	20.0951	36.2777	31.8145	28.169	16.6275	31.87	25.4358	29.7051	39.4414	33.0215	68.4907	35.764	28.9006	66.1464	26.9827	43.9422	26.1148	31.8482	32.5779	52.4909	20.8095	36.5923	38.998	42.4232	17.6141	27.0065	31.7578	37.4264	15.4482	68.5329	24.7359	51.3991	35.3874	87.783	47.6946	29.4852	69.7004	58.2477	57.6905	26.4817	88.7067	117.861	78.7628	38.4509	38.206	21.3357	21.2998	73.4161	119.324	50.0954	71.8683	28.4741	42.4758	63.1639	114.419	89.7434	39.5792	55.7866	100.005	48.7017	64.5607	84.7977	37.3464	69.2414	43.051	86.6269	26.786	92.4905	114.939	82.1027	54.0998	49.3918	37.3926	140.221	83.7752	28.0832	13.975	64.2926	74.7114	48.1772	100.257	79.5672	79.4129	35.0634	61.8943	23.7481	77.0538	71.3194	50.6574	45.6471	41.8946	47.1519	54.842	55.78	148.693	31.5473	116.436	43.9742	54.9626	47.0113	52.8295	50.8207	25.1744	29.7167	27.2787	30.6474	30.0914	30.3388	54.9969	53.4692	150.067	40.9323	38.9341	61.294	64.1972	11.308	109.814	53.109	26.8284	40.312	38.5173	126.408	39.6772	69.1492	39.9978	51.6161	73.2145	95.5372	45.3872	85.4937	58.3762	26.0588	42.9528	108.4	113.261	52.4862	28.3284	79.7648	86.3341	54.9905	35.7362	42.1944	68.3006	3.01577	20.4462	63.4462	7.03092	72.9548	59.7687	85.5726	204.803	38.7643	81.5944	59.257	17.3715	153.234	21.6109	38.5102	43.271	29.8823	78.9358
CAPNS1	20480.2	16483.2	17861.6	15976.7	16299.1	17383.9	16574.8	14181.4	13882.2	16156.7	35715.6	14942.7	15115.2	17457.9	15505.6	18920.4	18314.8	17312.7	12620.1	15889.9	16867.9	13875.1	16589.4	17653.6	17415.9	10120.3	20064.1	17186.7	15732.2	21570	19196.1	20769.3	13470.8	27300.6	19628.1	11190.1	12812.9	9918.83	14823.5	11727.6	15971.2	10094.5	17453	11045.1	17884.9	14998.9	16369.5	11426.9	12991.5	11107.6	13405.4	10476.2	12703.7	14986.4	14712.9	28581	14131	8954.89	14020.7	13615.3	13076.6	25154.6	34408.8	14738	11026.6	14427.8	10657.5	13895.5	23904	14835.5	17059.3	11139.7	11053.2	13207.8	14725.6	13669.7	11980.5	22648.6	11398.9	14835.2	13137.6	13341.6	7561.76	18095.7	19827.1	14424.5	8899.72	19186.8	22797.7	13072.5	27832.3	25626.3	14868.2	18109.4	18065.6	13844.5	13160.3	16368.8	12720.2	14815.2	15284.8	11686	25100.6	18615.6	17461.8	13744.6	25281.1	23944.1	23596	15132.2	14850.9	21548.8	29647.9	12619.2	16005	18153.7	19385.7	16784.6	13415.6	15244.5	16242.9	37292.4	11230.6	17324	16217.6	18223.8	22699.1	15175.7	18695.8	14305.1	15337.8	13277.3	12562.1	17394.8	12846.7	12755.3	20389.6	17708.7	17707	12531.6	16301.1	16341.7	22176.8	37744	16465.5	28401.7	17310.4	13653.4	20881.3	19044.8	21622	21580.9	20710.2	23502.2	19224.7	25767.5	30068.6	40628.2	35597.1	24556.2	37448.1	28003.5	25116.7	24980.3	16026.9	20310.3	19683.4	18383.6	19020.3
PDCD2L	73.5412	82.8397	81.6657	58.0888	69.1279	83.2886	48.1789	66.901	71.8458	53.0043	106.335	69.9496	76.8211	50.1745	22.2735	63.3731	69.0412	46.9	86.9132	39.1148	89.9503	54.4729	84.946	75.2964	83.527	148.917	98.7529	64.1938	46.1869	56.6974	72.4148	97.7887	78.3977	71.5012	65.2427	98.8651	106.338	232.248	59.7592	85.9212	82.1138	129.834	321.34	106.585	172.626	70.1446	166.594	151.614	138.538	198.134	90.9266	61.5293	82.6627	156.243	108.457	609.595	283.128	110.037	154.613	134.252	72.3674	253.74	271.822	179.336	65.7086	113.272	112.006	62.3404	182.116	181.565	73.8005	89.7914	119.746	174.225	87.5378	133.429	179.189	126.68	133.775	97.7333	158.868	374.874	179.744	186.544	78.7763	274.864	91.75	133.624	340.087	125.242	304.368	160.236	116.213	87.618	153.89	159.293	123.051	157.424	173.628	98.4277	201.223	165.624	477.846	141.619	73.2233	127.35	225.752	219.565	311.548	142.196	55.38	173.654	91.3072	110.717	109.526	63.7984	310.051	387.185	202.901	60.5688	72.5556	250.26	76.7407	80.2901	162.973	303.394	103.993	350.605	164.188	187.273	111.038	99.6824	149.075	96.6572	150.418	124.633	159.013	232.11	229.721	265.604	184.057	261.367	309.074	282.237	102.752	558.275	537.144	136.677	197.26	198.246	423.783	202.122	78.9565	176.933	204.841	259.707	129.816	334.954	441.691	1118.38	619.7	107.155	154.04	423.266	295.482	204.212	221.83	151.417	192.852
RBM42	5862.26	4544.32	4521.04	4315.61	4185.73	4761.33	4089.86	3845.77	3749.48	4701.52	8742.97	3669.59	3779.71	4510.39	3801.23	5605.71	5245.17	4700.69	3972.55	4535.23	4491.61	4217.53	4512.13	4956.42	4554.45	3217.56	5096.93	4341.88	5124.15	5327.59	4992.37	5313.42	3823.97	6491.49	5505.26	3218	4597.64	5858.42	4464.24	3926.31	4423.15	3624.59	6745.46	3965.33	5107.46	2951.93	6153.11	4400.36	4025.64	4374.54	3606.12	2560.75	4206.98	6621.71	5071.6	8411.79	9812.82	3720.3	4961.02	4272.03	3730.16	12415.3	13254.6	3540.61	4033.93	4915.17	4057.2	4371.26	6675.82	5801.11	4390.62	3923.13	3317.21	4540.75	4032.27	5462.06	4813.13	6125.03	4784.62	5751.27	4378.5	2618.72	4059.92	5325.52	5115.35	7482.11	2242.67	6582.85	8961.72	3884.59	10582.5	7708.96	3919.03	5274.33	5183.67	3744.84	3341.92	5459.93	4665.12	3912.52	4781.97	3745.35	11371.3	4983.61	5494.96	4889.49	9275.41	9348.78	8911.64	3671.54	4349.56	7478.52	6673.08	2741.47	3825.64	5077.88	8206.64	7984.26	3571.45	3224.28	3858.71	9613.67	3155.81	4723.6	3623.38	4178.41	6257.02	5336.91	6033.29	4452.83	4588.9	3928.95	3868.39	4306.69	3280.44	3494.36	5306.98	3834.09	4255.21	3574.7	3507.26	4216.06	7847.67	6011.93	3868.09	7700.44	4805.47	4439.45	829.863	3910.83	1833.83	1002.37	4028.13	1242.09	1098.35	6847.88	5164.71	5321.85	4948.4	11481.3	2935.75	5712.59	2919.65	3308.08	1924.13	2380.92	2838.46	2150.25	2298.03
KIRREL2	0	1.75345	0	0.915235	0.000507643	0.0332557	4.54595	3.62436	0.0152541	1.84365	4.36481	0.961791	6.24461	6.52737	5.27078	4.95463	0.0255568	0	2.04979	1.66346	2.24117	2.14859	5.99656	0	2.09715	19.5541	1.06751	0	1.78913	0.0469931	1.83959	0.187132	9.5363	2.43087	2.42618	1.89929	2.45612	9.49327	0.0128182	1.60524	0	177.944	162.579	0	2.26861	20.516	315.824	1.22179	8.27326	14.5713	33.2488	8.25314	5.276	10.6607	0.10373	34.0481	166.111	22.3462	10.8703	12.8384	1.46648	6.83598	271.496	41.5667	0.692107	17.1165	53.0026	15.9003	0.945701	61.8542	1.77758	0	0	17.7123	0.0126651	11.8708	217.258	55.7944	58.0507	31.5204	6.25055	0.550161	30.1121	13.0394	2.39705	16.6696	1.74813	2.5131	153.882	12.7601	12.176	3.76468	8.27838	3.64691	16.397	0.553025	116.461	23.5513	4.10633	41.1568	1.32615	61.1483	0.165752	9.7862	28.2365	9.07855	89.3546	95.9028	11.436	13.4162	0.00292121	23.1028	3.73462	0.715406	22.4138	0.0193856	2.2514	450.116	7.67244	1.54679	0.650679	0.128034	4.49864	8.47514	1.77374	0	0.0305615	8.7815	137.783	34.4769	38.1536	1.46108	3.32806	1.84555	1.22268	33.0657	4.58232	136.216	7.66747	19.5495	0.00961119	8.0416	14.9333	6.06739	11.5405	1.31316	3.8838	11.233	0.115037	0.877509	9.51311	1.60512	0	0.0930717	0.0667175	13.7133	11.8736	3.34239	126.612	7.88528	4.86525	4.633	0.0980426	52.9101	2.19807	4.91405	1.2058	0.0812724	8.21253
UBA2	4620.35	4164.88	4695.14	4028.84	4228.81	4509.2	4737.28	3789.7	4318.92	5469	4135.22	4028.1	4848.51	3968.11	4747.01	4313.45	4008.13	4414.67	3972.55	4849.52	4950.3	3914.3	3999.45	4194.44	5580.8	4502.37	4543.22	3517.98	3487.37	4979.42	4289.51	4973.25	4567.18	3554.3	4415.56	3460.88	3984.88	4441.15	3898.75	3741.66	3837.99	3673.61	6151.46	4030.05	3936.84	2915.26	6121.4	3907.75	3585.01	3931.69	4473.12	3683.85	4224.77	6452.84	4224.72	13343.9	11039	3151.1	4291.53	4654.63	4272.96	4413.34	10456.3	4829.35	3696.1	4460.98	4050.2	4166.31	4428.69	5387.1	4735.24	4244.06	2808.71	4858.69	4097.14	3547.09	5657.26	3773.87	5060.05	4329.75	3369.28	4789.45	5347.36	6011.52	3514.82	7298.12	2929.35	4449.6	6456.91	4115.13	7578.32	4389.25	4097.21	4388.41	3970.85	5014.86	4525.68	5034.89	4832.06	3602.42	5455.2	5581.46	6544.33	3937.08	4266.8	3415.92	7730.48	5535.15	5865.38	5171.21	3200.75	6197.14	4117.57	4076.7	4474.41	4052.28	5113.38	7037.38	5828.38	4586.85	4141.77	3706.69	4130.91	3468.75	5258.45	5811.9	3944.16	10616.7	5057.3	4560.08	5714.67	4867.03	4392.43	4631.47	4453.4	3821.19	5082.87	6025.56	5693.4	4980.94	6305.9	6664.88	9571.1	5422.45	4100.82	5296.55	8435.26	5074.6	8173.5	6724.91	8706.9	7695.51	5036.98	6828.35	6680.95	5794.03	4847.16	3959.38	4387.11	21640.1	6873.38	6286.8	5722.08	5138.21	5698.92	5878.78	6679.03	4872.44	5762.07
FFAR2	253.185	956.647	298.782	271.745	418.774	224.063	229.264	634.776	695.168	2263.5	418.929	651.918	528.609	841.355	3122.06	305.977	383.537	352.909	632.951	456.458	351.023	107.879	124.92	323.568	2069.34	75.9024	576.841	323.722	292.686	1760.61	192.153	698.857	422.616	240	162.435	84.4615	167.712	441.681	300.768	193.038	350.68	50.6685	210.445	143.709	129.501	184.445	60.044	97.6799	265.118	105.876	267.715	88.8778	129.811	74.7123	138.343	216.024	20.886	19.6304	260.153	562.054	347.504	86.9113	1053.83	77.9632	300.589	1583.26	74.0037	155.33	138.744	113.727	1463.78	349.957	78.3545	126.973	88.5686	48.4563	34.2002	614.669	120.986	156.564	32.2091	147.126	191.973	487.418	630.466	103.14	89.9454	1586.9	78.5844	133.265	24.0887	56.8633	194.038	56.8799	88.8906	143.17	411.344	162.978	142.553	166.923	218.762	74.0363	128.486	115.036	157.788	45.1368	416.179	90.5017	203.643	127.069	155.056	100.056	194.898	19.3026	101.068	236.28	75.9295	121.13	508.741	614.341	80.2026	57.5365	106.177	53.8287	108.097	46.4953	194.006	426.517	160.135	335.935	92.3641	86.3095	61.2668	208.379	288.615	175.744	64.1307	39.525	367.626	35.8468	85.9037	126.918	66.2662	75.9406	473.752	1137	256.415	191.713	124.827	32.9946	84.8896	3.0027	279.903	176.96	78.7789	126.272	281.124	451.192	18.522	475.275	22.8757	1630.54	211.916	30.3048	126.221	198.24	246.868	112.125	171.499
HCST	1521.19	1100.88	1046.33	1460.1	1155.13	1736.79	1255.96	1217.11	914.934	1273.52	1249.02	1340.76	845.779	1039.04	1520.9	1769.55	1829.81	869.328	1058.33	1063.72	1227.32	1402.99	1091.31	949.301	1005.5	973.325	2780.09	1206.42	1165.47	1485.91	1751.11	1602.8	673.806	1257.34	1844.37	912.975	746.264	673.864	1076.41	986.399	1387.9	741.388	603.345	547.281	962.652	1281.28	617.664	498.442	959.748	2039.87	1970.24	538.952	644.789	399.829	716.245	1031.14	931.185	683.704	810.434	537.071	1380.23	1409.81	1109.94	1789.49	1204.55	856.786	1197.06	1094.69	864.336	1894.46	2035.83	1202.3	813.539	1721.61	530.305	1182.36	2681.51	1259.47	562.657	1572.82	750.702	5717.78	1213.08	561.638	910.851	1073.01	915.238	1020.38	1643.68	1420.21	915.979	1167.24	744.437	1368.55	1091.78	839.331	1098.41	1158	1010.84	1056.13	910.226	1096.75	1739.18	1315.16	1849.91	777.404	679.206	651.751	925.058	1200.01	745.065	835.257	2128.04	377.567	1197.67	1179.3	1266.8	352.411	2607	1584.75	1017.43	2253.96	998.403	595.269	1878.42	653.954	1562.64	374.585	1217.2	532.903	633.349	947.433	683.305	2627.45	1613.43	1413.28	1171.39	1583.33	1993.44	727.954	2143.19	2666.32	1360.33	1051.09	1092.12	1533.3	1175.79	1364.14	75.23	1272.1	109.629	31.0844	1399.4	85.5224	76.4668	1363.14	2202.49	5189.79	2576.66	278.54	1978.9	2989.4	476.856	1364.3	158.588	394.11	333.404	464.933	721.897
COX6B1	5462.88	3729.32	4514.76	4085.07	3780.98	4678.03	3727.75	3549.17	3547.69	3335.89	7252.74	3502.48	3490.65	3871.62	3714.38	3883.69	4923.03	3638.3	4441.89	3788.28	4984.73	3905.75	4579.09	4222.23	5874.2	4338.91	6039.39	4003.64	4080.09	5717.04	5075.01	4864.18	3469.76	6133.31	5453.3	3723.93	5178.55	6232.47	3707.16	3573.02	3896.81	3998.74	6658.39	4228.98	5702.75	2883.99	6576.57	4270.62	4753.55	4819.2	4831.8	2001.3	3327.31	7276.79	5112.74	12241.5	9831.9	4403.15	4970.1	3896.78	3574.15	10671.7	18726.5	5282.72	3711.94	5332.41	4903.25	3847.85	9145.52	7448.17	4715.17	4928.02	4865.1	5819.4	4602.72	4093.61	6729.26	5464.54	4769.86	6765.15	4065.98	33967.1	5177.02	5037.68	4193.01	5484.71	2376.76	6142.53	9003.08	4952.95	14937.8	7629.3	3341.81	5095.75	4410.51	4081.71	5416.5	5337.17	4254.03	3102.69	4180.41	5904.03	21762	5300.63	5075.79	3649.13	8303.69	8024.39	8478.16	4664.15	3783.71	7365.36	5928.26	3499.24	3051.72	3805.55	8101.1	9342.44	7871.83	2716.79	3097.47	17523.3	3326.99	3745.61	6636.52	5997.46	3916.3	4840.24	8243.7	6208.38	5321.27	2450.31	2940.45	3805.41	4608.01	2913.54	5108.7	6209.97	7678.96	4559.29	7108.58	6810.57	6884.49	11327.8	2952.43	9621.95	7014.14	3705.56	599.527	6920.4	1073.02	947.627	3613.02	552.788	673.627	8951.97	9189.92	20969.1	37735.4	8576.71	15674.2	6306.19	1976.06	5862.04	816.488	1230.17	1348.18	1387.46	1092.89
KRT36	0	5.36798	1.76091	0.912532	2.00426	0.0366689	6.8066	10.9787	0.0167716	4.65765	2.2197	1.93432	6.97205	0	0.0175451	1.97749	0.0281454	7.02423	4.09027	1.65259	4.43722	10.5936	5.99639	0	4.17613	4.92957	4.20218	1.77736	3.61763	13.8196	0.900366	5.38454	0.122268	15.127	1.59598	5.74859	2.44429	13.3432	6.18804	6.71038	8.85713	8.59199	4.16084	1.88059	6.66247	9.7045	4.81074	2.36515	9.23647	16.4952	35.3443	0	0	4.84218	0.0886487	12.7496	14.6088	8.94566	20.1081	1.80075	4.64949	13.4859	20.4904	9.97349	1.48461	22.5108	16.0008	4.48159	0	19.9547	14.6308	11.2386	4.25584	24.6329	0.0110287	3.26035	10.3544	15.8846	11.8078	12.5929	2.09467	50.7274	11.3035	2.00723	0.0574633	2.26746	6.27454	9.62201	16.5172	3.12543	10.1169	0	0	9.46183	22.1068	2.65495	6.39005	21.6236	6.6754	9.58965	0.603824	34.345	11.0997	4.91137	12.7353	0.0464319	5.88397	0.063488	12.4957	7.92188	6.04288	6.61623	7.52364	3.14985	0.56119	9.4092	4.43567	0.0334938	9.617	0	0	0.108882	19.0458	1.8634	22.6474	0	10.7093	1.52093	16.207	3.94986	3.16032	2.25457	5.06262	21.6656	4.72059	3.65175	1.46097	5.36588	17.302	6.49347	6.14102	19.7299	8.1877	0.160245	8.74022	16.7818	3.10526	22.0918	0.0980861	14.7269	0.0647495	0.142837	4.66767	0.0797128	0.0574505	6.24469	0.160646	0.185006	0.223541	0.103708	30.5088	9.11798	0.0838851	33.2825	6.48962	16.6771	6.8544	7.18625	0.120998
THRA	7392.76	7589.64	5811.49	5757.9	6633.25	7630.48	4433.65	5576.52	5949.07	6141.57	9504.02	5553.46	6243.57	5808.66	4300.08	6994.02	6028.61	6021.27	4072.76	6130.45	5642.27	5216.92	5883.26	5886.93	4262.1	3282.93	4174.43	6074.67	5622.6	3586.82	5208.69	5112.09	6651.83	5779.65	6700.58	3997.55	4490.14	2144.42	5562.25	6148.03	5373.51	3522.26	3032.2	5238.91	4100.56	3225.86	2948.08	2913.3	3205.37	2584.9	3505.54	4591.14	4015.78	1661.48	3342.89	2768.84	2962.01	4268.95	2814.32	3923.48	5777.81	1280.19	2921.75	2648.8	4033.2	3632.5	2593.13	4252.48	2486.07	2414.22	3555.54	3227.96	2407.1	2725.63	4728.33	698.267	1898.54	5424.53	2255.57	2995.42	3679.72	1292.04	2851.54	2635.68	5427.75	1702.66	4266.75	4993.36	3045.49	3554.48	1698.18	5703.5	4839.28	3459.85	3068.66	2490.23	3560.85	2106.28	3918.52	5235.17	4852.32	2734.9	1838.52	3467.6	2964.21	3446.3	3557.04	3506.15	3569.27	3222.55	4535.82	4340.96	8400.96	4084.04	7368.48	4812.32	2310.4	2118.57	1742.44	5187.88	6129.5	3778.3	3698.29	3668.14	2080.3	2484.45	6556	2652.65	2766.82	3158.83	3410.45	5250.54	3200.38	5173.13	3119.64	4128.58	3100.47	1818.06	4122.13	3573.11	3405.01	1883.69	3445.29	4091.91	5801.65	5408.91	3791.83	3051.04	1139.08	2476.26	751.497	3153.84	7175.02	1867.93	1253.42	1713.33	4988.27	2656.48	3307.24	635.532	2220.77	7876.02	4418.72	1777.27	4852.26	2913.01	2539.24	3193.08	1825.32
CCR7	231.796	211.958	202.782	202.409	183.339	156.51	871.718	320.115	132.086	146.951	137.116	183.616	214.451	161.007	1568.25	206.956	176.443	212.964	127.827	203.513	136.663	420.653	210.866	175.666	145.151	256.604	128.209	241.452	163.096	379.981	195.885	325.292	123.612	529.182	396.11	588.494	263.381	419.735	448.08	215.753	467.419	787.924	356.621	444.493	350.791	888.664	446.191	126.399	710.366	1546.9	357.769	705.98	182.273	67.918	270.385	736.357	255.743	842.191	762.274	178.379	248.839	338.409	485.098	1266.49	508.275	446.407	1497.08	650.599	342.063	810.061	619.028	759.756	212.804	764.834	167.856	268.997	1170.36	857.842	466.26	625.139	287.625	791.934	1350.56	1567.56	233.858	550.921	322.146	925.188	261.56	1281.45	240.721	220.906	218.245	1030.14	642.64	771.699	392.635	884.526	965.668	584.541	264.034	618.127	439.47	315.874	1814.8	993.59	244.39	708.016	955.012	330.518	408.78	959.355	375.674	219.063	193.832	209.119	568.528	100.415	1059.73	141.726	157.463	181.389	724.329	344.871	930.828	290.962	339.782	116.98	597.958	378.314	214.83	1414.46	438.779	270.313	742.185	799.485	302.355	286.028	717.157	431.369	389.589	1067.39	1973.46	1127.77	195.378	1164.32	941.073	775.154	226.655	773.745	137.896	31.0958	248.94	172.143	174.836	891.762	770.593	168.707	198.48	140.64	351.301	448.932	157.811	1173.05	201.726	628.24	556.319	507.776	2340.95
NR1D1	257.846	493.442	1102.13	792.873	165.306	311.837	229.254	504.572	327.528	812.16	703.968	320.607	113.204	385.923	193.85	245.573	327.648	419.886	331.308	553.61	392.094	511.44	851.459	354.962	368.585	547.589	267.948	462.126	237.405	887.397	926.674	473.351	437.033	384.061	159.043	715.219	1481.57	383.561	215.297	312.717	246.525	620.999	314.122	570.138	409.435	310.651	603.083	895.653	441.52	318.623	179.275	584.604	330.816	1053	372.503	366.083	308.539	1276.29	997.876	633.668	442.665	432.017	512.179	361.132	217.168	559.74	570.029	274.894	1048.41	602.557	545.161	454.7	673.953	955.797	473.667	328.168	199.919	571.58	610.863	1560.16	552.382	36.21	432.887	514.5	1461.52	444.534	233.037	726.759	579.951	356.567	1358.68	797.447	639.912	913.118	777.536	371.707	330.647	397.642	1605.87	1877.44	722.231	605.9	1408.36	1702.03	680.804	446.181	767.552	1332.56	620.89	545.921	294.001	608.852	494.318	278.911	304.901	973.324	147.41	856.344	289.429	294.226	623.457	322.172	979.856	388.336	607.766	1141.39	304.419	939.199	563.502	287.562	1207.78	292.939	327.981	572.586	263.554	938.478	944.237	126.786	291.101	575.19	202.472	902.036	719.877	444.148	1840.42	575.65	421.681	791.303	348.803	708.556	633.647	341.246	267.91	888.125	1007.93	1303.59	903.177	451.839	645.662	809.326	508.334	4431.12	969.418	1209.02	687.026	2955.49	800.885	597.169	656.189
FRMD8	2466.1	2409.31	2441.78	2472.22	2112.9	2595.67	3131.82	2589.77	2312.66	2983.34	2552.85	2046.11	3884.82	2884.4	3379.67	2578.57	2343.74	2722.87	2789.47	2623.19	2755.6	2387.45	2341.51	2790.62	2777.35	2321.03	2796.96	2368.53	2189.57	3871.12	2330.44	2318.56	2762.67	2361.33	3362.82	2347.26	2338.98	2937.3	2245.51	2288.16	2679.85	2575.24	1817.26	2901.19	2687.62	2387.85	2704.26	3869.76	2408.18	3059.73	2161.74	2839.89	2478.83	2945.46	2647.9	2164.42	4657.92	2679.49	3024.46	4087.22	2066.33	8345.87	3231.68	2553.34	2212.42	3418.76	3089.16	2737.96	4169.51	2641.67	3238.29	3460.96	2072.71	3431.4	2456.84	4004.26	2616.3	3442.96	2286.07	2161.2	2231.3	1393.62	2846.85	5004.58	2286.89	3393	1907	2880.54	3477.59	2825.12	2539.24	2686.27	2306.24	2950.02	3033.11	2897.11	1987.59	3015.64	2541.86	2597.64	2737.47	3115.94	3279.12	2462.18	2778.26	3023.81	3997.75	3364.03	2786.29	2060.65	2808.08	2755.15	2530.99	2562	2474.76	2469.42	2494.02	6269.29	2318.46	2358.59	2480.17	1937.48	2495.14	2282.89	2149.48	2307.06	2355.78	2569.52	3762.06	2497.25	1886.45	2895.88	1875.38	2572.94	2205.61	3423.11	2201.73	2196.81	2463.58	2724.16	1667.74	2346.14	3135.75	1802.29	2422.85	2604.75	2150.28	4924.27	493.908	1868.66	1085.96	435.333	2076.1	776.048	567.158	2251.36	2182.53	1260.28	1481.31	3114.94	1380.93	2170.45	2298.73	1987.31	3061.93	2338.82	1981.8	1891.58	2256.42
PRDX5	21847.8	13483.3	14937.9	18320.5	16377.2	18344.1	12436.8	12149.5	16325.9	15904.6	30597.9	14192.6	9799.61	16208.3	10560.6	16619.1	21081.5	13922.1	15054.8	14410.5	18751.6	16279.6	22446.7	17707.4	44262.2	15923	20649.3	18800.1	21254.3	16637.9	19004.8	18441.8	13460.6	19830.5	19594.6	18099.4	41601.4	13656.6	23377	12433.2	13366.2	21082	12766.3	22260.5	27350.7	16227.4	15911	18257	21939.8	13926.2	13906.7	12948.1	12650.3	22697	23424.9	17581.3	14190.2	25175.2	15022.2	14782.5	14915.3	36960.9	19687.2	19457	20400.7	14655.4	15007.8	11975.7	26105.8	20672.5	14745.5	15643.9	29305.5	12481.4	23658.2	12869.3	14199.1	22244.8	10873.6	29073.6	28358.9	52986.2	14371.6	13899.5	19424.4	10861.9	10599.8	15963.3	16047.2	11151	35903.1	19010.6	15062.3	14892.1	6689.55	14075.9	19388.8	12217.3	12559.2	9680.74	13583.4	21074.8	40984.2	18711.2	14177.2	13642.1	12120.8	23037.6	28993.8	18610.7	18222.8	25115	16802.7	14632.9	12381.7	16090.9	43720.8	42798.1	19245.9	8054.64	11710.9	65554.8	8881.13	31780.2	21164.4	25244.1	20168.7	7119.83	29327.3	16749.5	21441	7018.05	13991.9	7560.16	21037.1	7843.03	20876.2	19669	24299	12728.5	24417.9	11542.7	8416.58	16640	11124.3	12582.4	10018.3	11131.4	1155.63	25861.6	2687.69	3513.31	12104.2	2273	2852.79	16496.4	16870.9	56466	32560.8	3196.33	15589.1	12670.5	5166.63	7914.86	5344.13	5158.16	2675.8	6416	2958.23
BCL2L12	802.491	685.826	674.827	626.949	501.927	765.412	357.596	672.754	658.197	640.008	966.061	497.432	557.513	661.865	658.785	789.216	859.024	595.495	728.045	626.819	738.605	650.254	718.543	756.597	807.1	711.839	835.299	698.169	608.102	808.451	718.63	741.383	535.81	786.758	864.321	904.338	643.546	2448.13	551.09	592.638	440.771	577.094	972.381	746.223	1102.05	732.338	844.48	1281.5	958.831	868.318	792.585	481.468	682.153	1815.82	651.477	1328	2247.56	858.239	1196.14	828.637	544.273	3358.48	713.674	905.06	697.767	922.912	989.05	658.882	1888.68	1447.53	763.959	875.748	763.557	1259.95	669.309	1184.5	1270.86	816.862	1227.63	984.468	1107.86	2538.21	1145.33	803.342	641.214	2223.47	503.034	1165.93	1686.06	860.263	4388.69	890.357	847.351	712.137	863.971	1272.1	657.379	928.918	1006.67	560.468	1018.57	1368.8	3433.07	948.598	960.315	762.751	1105.19	1865.67	778.021	684.974	659.484	1390.19	775.855	820.799	559.355	715.121	1698.91	3846.26	1488.6	422.935	511.691	1487.5	903.445	841.903	969.733	991.654	620.587	1822.7	1791.84	919.767	905.097	616.645	902.321	562.247	1038.26	537.841	517.044	1097.51	931.213	836.651	906.983	1536.23	1100.71	883.698	571.134	1587.67	1287.67	1085.79	112.14	1131.68	289.822	64.7838	531.989	86.7437	52.1621	2293.1	936.861	1624.18	2975.74	909.93	1507.62	632.382	423.885	543.796	233.006	355.67	298.137	326.681	345.667
IRF3	3626.09	2835.07	2573.69	2839.58	2914.38	2800.53	2775.47	3117.86	3028.95	3178.69	3648.32	2751.47	2545.91	2834.14	3079.95	3023.18	2787.5	3059.32	2937.74	2855.69	2880.01	3258.7	3089.03	3101.68	3160.55	3863.31	3104.81	2791.78	2906.46	2767.69	2770.54	2863.89	2427.41	2456.18	3424.75	3909.23	3169	5257.84	2775.99	3157.4	3330.26	3178.19	3952.74	3838.74	3939.02	3185.95	3045.62	3899.66	4086.63	4153.6	3276.32	2096.68	3821.88	3524.84	2779.97	4586.32	5727.48	4778.2	3061.74	3356.01	3123.58	7482.08	3356.95	2876.33	3168.79	3326.85	4658.23	3758.8	3638.54	6142.29	2743.21	3405.73	4986.7	3553.46	3427.84	4883.24	4529.32	3397.37	2971.69	3532.3	4206.13	3592.61	4506.97	3368.82	2480.18	4511.44	3644.86	3648.22	4142.31	5224.58	8429.11	3528.28	2401.58	3261.14	2728.22	3706.47	3620.4	3168.92	3348.88	2115.66	2866.21	3201.35	11991.5	3465.18	4114.15	3002.43	2824.82	6799.6	2903.22	3091.42	2880.57	4242.06	2627.03	5310.92	2062.1	2606.39	6910.12	8239.46	2753.11	2616.81	2332.47	8290.23	3999.93	2229.03	4015.45	3137.69	2484.4	3554.7	4751.23	5266.59	3740.56	2894.26	3317.97	2361.72	2806.89	2803.15	2036.36	3729.76	3394.84	4112.41	2643.23	3569.71	2696.58	5768.65	2681.08	4934.91	3191.91	2945.86	370.468	3297.73	1153.1	720.252	2294.29	649.172	800.928	3317.62	2903.7	4263.85	7132.15	1581.47	2663.79	2627.33	1457.43	2838	1385.94	1501.63	1289.01	1412.48	1757.03
PRMT1	8379.57	6253.56	6757.34	5806.62	6440.89	7810.6	7260.63	5795.34	5563.46	7691.38	9867.01	5638.95	7166.26	6573.41	7149.12	7240.58	7016.94	5153.61	6561.6	6428.52	8856.55	6543.03	6889.62	6555.67	8586.82	5557.44	7500.92	6083.7	5525.61	6815.9	7618.08	7596.72	7144.01	6373.31	8444.26	4391.15	6435.97	12586.8	6053.61	5515.56	6534.81	3966.05	5989.76	6421.06	6273.69	5511.24	5540.17	6354.78	6511.44	5467.49	5934.13	4340.7	4864.26	10635.7	4163.72	7126.38	11717.1	6230.67	5938.84	6338.62	6092.78	8137.49	4996.88	6353.9	5560.45	6536.96	6963.35	6710.05	12638.6	8085.64	6921.45	6168.68	4846.13	7449.47	6561.19	6876.8	6251.79	5070.98	8768.53	7260.01	7035.49	12793.9	5770.85	8901.94	4878.14	9971.73	3988.61	7135.19	7942.44	5485.52	17993.1	8520.61	5234.87	6280.96	6001.86	6668.55	6872.25	7214.14	6217.92	5221.27	4855.82	8522.17	19264.2	6411.31	7095	5410	6055.01	6729.31	5224.5	6856.02	5412.78	8679.73	6521.46	5360.13	5603.91	6646.1	8854.37	13083.1	8928.65	4881.15	5774.34	15523.5	4039.24	6106.95	6132.99	7430.62	5504.66	10948.5	8823.42	7622.27	7566.3	5734.37	4798	4794.79	6480.29	4682.96	4172.32	7157.25	8209.98	6092.98	7563.61	9471.02	4257.56	6595.77	4971.18	9435.76	10318.8	6975.16	1775.37	8057.58	3924.29	2759.58	6635.6	2632.9	3247.4	11435.8	6311.34	11745.7	13046.5	4429.62	10715.4	6981.82	5111.14	8431.85	3980.87	5677.02	4621.12	3893.96	5470.23
RRAS	17615.6	15274.6	13663.7	11314.3	13444.8	18207.8	9052.9	8693.46	11739.7	12935.3	31353.3	9022.91	6171.97	12376.5	7571.73	15380.3	11885.2	11312.3	6137.26	12626.3	11754.3	10775.5	14247.9	13228.8	11647.1	3497.85	14065.7	10327.9	11734.6	9308.59	10881.6	12266.8	6091.68	10811.3	11051.7	3782.49	5256.48	2589.86	12155.6	10272.5	10386.7	2399.72	2935.8	5099.91	6647.66	4684.02	3444.67	3244.05	4566.95	4075.03	4982.28	4462.7	7865.24	5252.32	4229.72	3651	1626.61	3799.94	3754.84	5291.98	9558.42	3039.64	3770.07	6113.1	7569.19	6080.21	4972.25	7109.28	5010.7	5273.37	7752	4969.18	3661.08	4479.72	5170.08	2753.12	3727.67	4680.82	4038.98	5064.16	6729.19	10143.1	2892.93	3524.27	8366.2	4667.79	3004.94	5935.58	4225.02	4607.53	22393.6	13410.6	6308.99	6529.34	3267.08	3514.14	7083.91	4474.62	3434.4	7361.13	6268.16	4312.91	11113.5	4803.37	5430.91	4335.23	4155.76	6290.16	2669.53	5998.51	6906.93	5168.53	14889.5	3149.06	9996.35	5916.36	5856.75	3390.56	7241	7257.87	10187.2	14085.5	4459.26	4081.05	9426.01	3282.34	11095	1125.57	6812.66	2788.33	5352.09	5540.32	2454.76	3790.39	5959.77	4561.25	3921.59	6865.79	10682.3	3023.13	9207.82	3563.95	2529.38	6981.47	9677.08	3661.71	4331.74	4891.71	2370.91	8342.12	3188.21	4807.26	12603.4	6734.46	4791.18	4740.19	15305.5	33615.7	9599.22	2071.22	20665.8	15574.4	15079.1	8344.51	3270.12	3208.56	4474.36	5716.3	4788.65
PRRG2	462.674	358.023	484.576	581.04	403.746	455.896	412.573	396.036	465.92	528.382	752.224	410.964	377.979	532.688	327.293	513.93	735.194	382.485	632.946	446.254	514.256	637.425	517.671	570.137	752.794	939.177	528.504	481.112	672.482	413.13	586.793	488.201	416.761	718.833	565.302	644.169	811.141	312.17	400.703	557.245	334.383	235.601	605.412	1153.64	875.212	233.003	729.893	455.939	709.421	314.055	449.626	637.174	507.825	1784.78	699.998	767.233	146.502	732.061	782.26	1359.38	441.078	2752.76	586.686	758.103	551.862	845.669	396.02	446.327	1113.93	735.239	488.626	799.036	1038.56	591.583	1208.84	1217.82	652.529	413.037	1040.74	1232.39	1394.4	1000.17	479.942	1098.2	686.316	187.393	312.237	1316.22	632.674	385.482	1137.3	614.426	383.049	780.694	381.594	185.747	655.802	670.834	878.338	472.183	591.182	679.133	3838.16	930.394	532.153	522.789	663.506	607.102	532.959	1228.73	849.774	1657.16	390.734	812.755	425.812	646.114	1708.74	753.822	627.929	273.724	595.889	2902.6	634.587	688.831	556.197	1295.9	564.848	1178.25	1698.59	712.552	1704.23	472.875	532.499	312.552	673.034	540.878	357.195	1129.94	789.525	840.781	1209.64	865.368	375.208	1286.58	684.285	1511.39	1565.01	721.683	113.414	1105.09	209.737	0.182574	424.47	112.368	134.335	884.432	421.239	880.317	2831.48	465.361	1217.74	341.867	229.258	458.478	681.642	330.436	196.889	300.453	167.58
SCAF1	5662.09	5926.69	5170.75	5315.56	5993.07	5221.72	5361.83	4867.58	4728.84	6675.55	8922.84	4218.53	4730.56	5486.49	4736.43	6078.05	6015.45	6069.1	5366.26	5419.28	4098.44	4546.39	4511.13	6194.42	4006.29	4995.99	4875.24	5457.88	7083.56	6396.88	5795.49	5455.88	4681.94	9906.35	5706.26	4598.52	5413.49	7262.35	5798.15	5860.42	5817.51	3752.74	4363.26	4915.26	6345.59	5165.03	4993.15	5839.17	4720.3	4292.35	3164.3	4550.35	5019.03	8550.09	3046.54	6437.89	6215.34	5144.19	5799.68	5719.66	4877.99	16219.5	4149.39	3872.75	5351.13	6361.84	4686.24	5574.95	8232.03	6715.92	4895.69	5351.87	4886.66	6032.02	6625.02	6347.48	5118.68	8617.68	5694.52	5416.12	6045.99	861.667	5379.36	7252.14	9201.74	11896	3529.63	8121.77	9813.54	4450.1	9604.4	9224.2	5826.32	7966.44	5064	4756.92	4182.05	6187.28	6756.54	5471.17	5750.82	5857.83	9390.96	8067.57	8689.77	7451.35	7660.79	10465.4	6141.88	4566.4	7183.81	12154.6	9547.78	4598.33	5543.5	8249.84	9285.39	11970.4	3047.36	4669.65	5837.87	6840.8	4435.2	8520.29	3775.97	3914.32	10403.7	9897.11	7707.57	5559.58	5584.88	5481.41	5658.63	5904.34	4149.61	5585.37	3594.07	4534.88	4014.59	7174.05	3188.24	4603.56	5632.35	7589.84	6188.18	6834.69	3902.79	5238.03	509.175	3805.27	756.208	490.064	5119.19	629.65	597.246	8102.17	5094.84	2342.74	2752.68	3460.47	955.895	7393.08	3568.84	1390.68	1889.62	2084.23	2225.29	3258.68	1785.18
PRR12	3720.12	4923.81	3354.44	3769.26	4496.3	3024.53	2495.88	3645.95	3833.98	3058.68	4785.45	2980.76	2862.36	3405.13	2336.45	3444.03	2973.77	3488.79	3324.26	2725.37	2239.17	2849.77	2869.17	3377.79	1119.32	4689.6	1909.14	3992.82	4148.1	1645.33	2907.95	1939.73	3623.52	5197.84	3198.6	3720.1	3656.61	3177.15	4252.04	4577.26	4342.62	2947.67	2667.3	4162.37	3973.32	4062.77	2518.08	3226.78	3271.88	2857.91	1921.13	3491.84	2710.95	3340.45	2487.29	4262.84	2619.74	3212.88	3313.7	2989.04	3608.1	4444.87	2627.96	2870.52	3070.45	3864.32	2599.13	3665.85	4124.2	3511.59	2080.41	3480.59	2681.18	2887.06	4266	3385.69	2847.28	5522.63	3093.67	3345.28	3645.46	317.686	3533.85	2622.64	5994.8	4502.57	3729.46	4478.4	4226.04	3282.16	1774.34	4670.89	5383.89	4959.63	3967.79	3730.94	2988.67	3493.23	4956.29	4972.3	4418.36	3648.61	1481.47	5590.86	5551.24	4176.32	4014.43	4743.69	3781.65	4359.06	5387.6	7150.97	7240.9	4624.29	5070.6	5048.59	4304.02	5282.11	1750.13	3758.87	5585.54	1749.78	3552.49	4205.81	2674.47	2822.92	6554.93	6859.26	2677.64	5426.46	4133.95	5230.9	5126.15	4991.96	2927.72	5204.57	3122.41	2176.11	3054.56	4743.23	2151.4	2696.17	3998.1	4515.45	6043.9	2647.12	2425.84	2784.84	440.46	2400.08	545.394	425.506	3544.31	406.389	364.633	3869.28	3278.07	614.248	634.397	1114.95	305.283	5117.81	2281.52	490.382	1641.55	1239.77	1315.18	2205.05	1142.42
TSKS	93.1438	24.8902	23.2841	54.3537	28.0526	39.4291	53.8636	99.5465	35.9381	1.82508	13.2118	13.5864	49.4181	50.2209	55.0754	69.3186	118.222	29.5069	29.6624	64.7516	46.6652	51.256	39.9744	75.3374	35.514	22.7972	173.244	50.6366	18.0773	50.7655	72.4417	46.352	40.7575	50.271	83.9925	17.2637	18.9609	46.6534	22.6705	23.561	99.5178	17.1438	8.3129	3.78113	16.6427	12.9805	31.6812	39.0293	42.5062	31.9495	70.9935	26.5721	15.9608	18.4277	29.927	12.8008	6.32259	14.27	29.0926	7.31385	32.2814	4.58113	30.4592	24.866	17.3594	8.50923	45.0022	40.4068	14.437	22.9443	46.5219	21.4981	47.4467	43.3141	6.19441	54.8271	12.4467	23.997	9.82822	42.0174	37.3769	51.4447	13.1469	12.0365	92.3138	129.367	72.1048	21.7255	50.6406	62.0017	35.5512	93.0153	23.3739	21.3532	16.3842	20.1594	32.1712	33.1487	36.9172	10.7883	24.0722	34.8707	5.79352	36.2937	56.2475	19.2007	18.6417	5.9661	32.6959	23.7824	27.1862	15.4302	50.8707	18.5247	28.0583	14.6577	105.351	9.86578	19.2177	40.1931	84.4994	75.2632	48.2676	18.8768	15.4951	34.3305	127.332	1.51627	38.5115	27.4283	41.393	14.8283	20.3967	188.049	8.1158	22.4611	32.8938	3.54389	59.3266	21.1814	25.5687	21.1018	21.8143	8.97481	12.9997	19.427	7.87836	19.3455	10.3216	63.3957	35.3336	0.170642	16.5122	2.55534	11.6521	0.100868	62.2987	86.4583	5.30382	28.4055	45.7939	29.6437	2.58535	35.6962	16.2122	10.9141	36.4017	54.7238	17.5477
FLRT1	19.5486	7.0735	15.2346	14.981	19.0352	13.5413	21.7615	14.4454	14.8033	43.8068	13.1864	14.5669	11.3258	14.3052	1.0884	30.7022	21.9062	12.129	29.6431	4.18033	6.71734	9.63694	14.9903	24.2241	17.7544	65.0094	16.8182	21.7122	17.2079	18.8931	9.25481	0.330946	35.9422	16.4571	14.1666	38.4089	56.5308	54.2878	30.9023	35.427	18.469	61.2033	48.7032	27.5973	21.0539	33.4305	80.7801	25.2901	62.8915	11.8281	6.05571	20.9429	27.5588	19.4002	29.9055	85.0133	21.8221	35.8106	14.5145	25.738	21.2094	40.5693	13.4767	19.8744	51.6749	17.1169	36.0018	20.4963	46.269	31.9236	10.8963	19.6276	45.7375	11.8045	25.7473	4.3446	5.19823	78.4958	39.3509	19.9785	36.3353	0.54972	25.3992	22.0651	51.9795	21.0923	34.2056	16.9234	34.1121	54.7669	65.268	5.66098	9.95473	9.55636	13.8343	51.2072	28.9535	31.7457	36.9362	16.9908	39.5774	20.8861	30.6994	45.8856	12.9506	25.933	24.5343	64.3958	30.1754	31.7883	31.2122	8.8434	2.79353	147.185	39.429	36.5853	42.8529	71.8787	5.74879	17.9705	26.7418	42.922	99.7642	34.0203	15.5071	35.9942	27.8743	24.9963	15.208	89.2796	19.4027	19.5709	44.3651	11.2341	46.394	36.0953	23.4564	35.9965	73.5004	20.3708	16.3693	0	17.0024	44.9442	21.8131	4.95046	23.9193	1.51985	0.114979	18.3273	14.2108	79.3595	3.0491	0.0930265	7.02801	3.83846	7.52596	9.45645	29.7602	6.59888	0.987677	0.0591215	7.51456	4.48425	34.5067	0.0851529	22.7869	7.25378	5.5393
ASL	771.741	961.035	830.053	1294.22	1042.93	1125.62	940.846	1038.07	1078.68	1148.86	1005.59	1184.34	862.528	1098.87	1040.07	1423.96	1550.41	1226.68	1490.85	1112.29	1126.24	1344.26	1151.27	1258.6	1310.37	1834.87	913.069	1210.04	1336.78	1324.22	1547.77	1109.39	904.553	1573.43	1088.77	1872.06	1970.54	797.599	651.006	1062.26	835.713	1629.1	1391.19	1248.8	1250.33	1143.25	1074.5	2588.2	1564.81	1177.85	1310.51	1172.05	1262.97	1476.12	2488.33	1547.23	1184.24	1654.78	1224.32	1279.3	1126.49	2425.96	1964.26	1738.79	1372.65	2325.86	756.038	1190.66	2649.92	954.713	1000.08	987.08	1007.45	1410.55	1287.12	2457.19	940.473	1242.38	1693.9	1196.71	2311.23	967.804	2173.98	1228.58	861.108	953.322	1448.93	2278.85	966.586	1244.23	4712.88	1006.98	1221.27	1544.81	1007.09	1179.03	1631.96	1304.33	1821.28	1295.01	1105.6	1067.95	1742.08	1664.82	894.998	1145.79	2015.07	1572.25	1276.94	1087.91	1184.05	1703.42	796.561	2780.51	898.15	958.718	3211.97	6697.79	1834.78	806.624	1429.03	2609.94	1420.43	1316.25	1388.43	1563.13	966.768	2575.3	1697.59	1568.47	1770.54	814.62	1861.81	1114.2	1528.42	938.319	1328.08	2061.92	1552.59	1764.92	1898.82	1909.85	2274.86	1275.28	1024.22	1102.9	1099.87	2028.44	227.944	1861.36	1267.28	327.258	1072.01	597.918	943.243	3291.35	881.606	2311.62	989.238	1492.43	2129.66	725.817	816.836	1937.27	2110.65	1146.02	1119.47	870.152	950.874
SBDS	6238.36	5706.68	6029.56	5650.13	5240.68	5776.63	5714.77	4075.44	5153.54	6890.44	7892.07	4311.8	4677.3	5683.46	6337.82	5350.23	4812.38	5678.74	4094.23	7185.72	6095.42	5292.73	3466.79	5513.11	7624.14	4009.51	7104.8	4182.69	4924.75	6044.01	6645.98	7154.72	4670.33	3859.83	4630.83	4807.81	3716.86	2109.2	4547.67	4615.99	4057.24	2985.49	3515.28	3763.54	4116.08	3964.64	3172.39	3724.01	3621.97	2962.9	3568.51	4886.21	5123.12	4751.55	4447.63	3141.29	2241.96	3375.74	3178.15	4507.48	5144.31	2779.09	3587.21	5973.64	3829.34	2971.38	2877.14	4400.22	2841.64	2655.64	5488.3	3091.34	3661.1	3191.22	4453.41	3007.01	3731.81	3015.23	4073.42	4301.38	4929.83	4883.9	3160.22	4948.42	3680.31	2961.86	2724.16	4862.28	2730.2	4254.92	9726	4939.22	4753.07	3627.85	3162.13	4039.11	4270.59	2990.96	4843.82	4893.47	4808.33	3230.97	2160.73	3214.78	2592.47	3066.67	3418.64	2133.59	2722.29	3596.84	3861.24	3870.63	4730.55	3321.34	5322.84	4070.05	7056.42	7183.54	3015.63	5897.81	5687.97	5044.25	3166.52	3470.64	3819.7	4485.82	3974.16	16503	3909.02	3046.3	4094.96	4832.48	5393.66	3084.5	3812.05	3211.11	5017.07	4743.61	5605.44	12997.7	4632.04	3589.21	3250.01	4335.1	4754.56	4240.89	4457.19	4824.6	7365.42	4533.12	7274.79	15603.7	6517.88	10196.6	10371.4	5974.59	6488.89	9337.25	4339.18	4907.66	11038.5	7569.63	8765.88	7233.78	7411.58	5410.3	5288.86	4964.19	4267.71
STATH	0	0	0	0	0.000733299	2.31457	0.0570694	0	0.0222753	0	0.0379448	0	0	0	0.023312	0	0.0376058	0	0.00891503	0	6.70723	0.0266801	0	0	402.545	0.728111	2.12709	0	0	0.0702614	0	0.311666	0.171779	0.0689477	1.591	0	21.2272	0	345.426	0	0	180.395	1.05476	0	4.48009	0.0319288	0	0.0600031	0	0	0	0	1.72155	0	0.0986141	0.0260999	0	0	0	0	3.03877	0.0518058	0	0	20.6413	0	2.05e-05	0	0	1.99398	0	0	0	0	0.012117	0.0308482	0.0145831	0.0570024	0	0.0206402	0.0156189	0.507563	0	0.00119529	1501.64	0.0440112	0	0.0818952	16.5433	0	0.2696	0	0	0.0737899	0	0	0	0.151248	0	0	0	0.808822	0.156905	0.0845411	5.26738	0.0513033	0	0.0703407	0.10307	0	0.0027967	0.0401899	0	0	0	0.0185379	0.0404598	0.0369312	0	0	0	0.121515	0	20.7946	0	0	2.18076	0	0.00551105	0.315372	0	0	0	0	115.111	1.37425	0	0	0	0	0.00919722	0	0	0.180319	0.597498	0.0842841	0	0	0.109278	0	0.0717528	0.160282	0	0.0885467	0.0635899	0.0952607	6.04437	0.209012	0.25412	0.115645	0.887108	0.0564058	0.0932438	0.374998	0.0319318	0.0810962	0.0557271	0.0773843	0.135301
STAT5A	2631.8	3542.28	3607.5	3836.73	3156.83	2953.63	3123.84	4325.95	3244.47	6018.81	3257.96	3489.86	3078.38	3389.16	4622.03	3824.28	4434.33	4978.93	2816.06	3141.85	2852.26	3041.97	3606.7	3364.33	2693.84	3006.72	4057.79	4406.11	3713.05	7757.53	3323.9	2956.44	2637.94	5479.92	3332.64	2589.19	2759.3	2838.3	2868.69	2740.07	4353.94	2637.16	2022.51	2226.32	3688.95	3128.78	2466.88	1487.13	2729.64	4077.83	4846.77	2459.16	3017.83	1192.73	2703.97	2698.61	1731.3	2364.45	2998.07	2305.69	3909.09	3340.72	3500.91	2878.01	3323.46	3445.36	3790.19	3666.65	2428.26	4209.92	4202.86	2967.85	1590.05	5072.3	2050.12	3522.31	5412.8	3857.08	2188.68	3021.68	1944.74	2816.97	3547.04	2709.9	4027.42	3293.26	2505.48	3216.25	5278.4	3295.84	1317.32	2867.38	2380.68	5433.88	3325.78	2402.18	2573.44	4060.36	2895.88	3250	2695.73	3170.85	2552.56	3500.24	6838.24	2973.13	3331.29	2126.52	3609.45	2416.69	2410.38	3096.93	4715.52	1859.98	2646.25	2951.38	2596.29	1447.67	2919.48	2666.84	2295.77	2327.29	2941.89	2527.63	2541.45	1379.92	4615.04	2320.77	2993.84	2188.43	1729.08	2922.57	1824.24	7263.64	2633.63	3867.9	2211.11	2493.68	2298.48	1635.73	2308.87	3144.77	3839.91	2268.09	2646.82	3267.41	2054.41	3148.97	2098.53	1896.19	2926.69	1830.38	2604.24	2610.86	1987.11	2346.62	4736.16	3108.01	553.494	2549.26	1741.87	4528.78	3519.47	3848.95	1530.46	4186.21	5011.21	3665.02	5077.61
WNK4	19.525	20.4482	18.8063	22.4729	26.0485	20.3046	14.9626	18.9533	12.7052	28.8275	17.5842	75.8179	18.1621	33.4871	11.6799	19.8012	6.62639	19.0774	6.14753	22.0979	24.4633	28.8388	41.9734	15.1932	110.568	72.9514	14.7328	35.2722	78.9752	17.7754	62.2661	33.3097	64.9216	22.3252	10.7975	9.5779	49.6098	16.1552	95.773	25.2223	24.0892	42.1146	20.7511	39.0119	7.80466	34.539	50.376	18.4493	18.4355	53.8676	6.92895	28.6188	20.4016	55.3177	101.924	290.185	13.6049	25.0111	3.59	74.5217	16.4309	87.9007	37.2064	21.5063	12.5734	29.9931	20.001	10.532	67.4587	8.97716	92.1367	9.32038	30.1102	40.3538	62.808	18.3285	42.4737	14.9065	38.3589	23.1383	59.1812	7.83754	36.685	61.1781	175.537	215.796	61.2055	931.954	14.4911	43.3352	144.398	47.4027	21.6696	13.1115	54.0676	8.91677	39.3782	64.8147	9.97656	27.2444	660.095	17.3694	19.7256	31.5364	24.4885	74.3167	118.786	70.4098	29.0104	16.5801	8.05856	49.4657	31.9925	67.97	53.4023	15.7065	29.7303	52.3696	11.5181	13.0178	39.7187	58.659	24.5924	244.003	167.072	8.07298	45.028	20.9002	64.8613	61.723	15.3081	80.2261	30.6173	7.47522	12.9456	135.62	46.9792	9.83943	41.2139	20.3356	12.2827	10.4789	6.67309	8.987	62.7713	47.193	42.2897	50.1434	0.118641	14.6406	0.0775537	11.4511	25.9974	12.3213	77.4798	7.55363	3.15199	20.1678	15.2073	33.609	1.0592	23.9905	5.05384	10.4548	2.19728	0.0877499	6.90224	37.0066	21.5902
BECN1	2027.61	2229.39	2635.63	2406.62	2373.38	2506.74	2260.95	2089.71	2445.77	2346.1	2121.91	2403.65	2329.9	2348.48	2347.04	2537.97	2960.6	2422.93	2480.67	2448.59	2310.23	2407.73	2657.31	2418.59	3103.11	3131.84	2621.49	2444.51	2808.59	2545.79	2794.69	2063.45	1973.02	2787.44	2051.13	1792.36	2943.46	3461.76	2444.31	2364.89	2346.96	2124.51	3190.8	3033.5	2401.05	2299.41	2275.06	2231.2	2514.41	2014.23	2725.17	2314.77	1989.62	3716.04	2974.19	4376.67	2716.25	2625.79	2579.65	2886.05	2372.81	2453.11	3483.15	2525.94	2547.09	2833.2	2306.12	2226.74	2881.16	2601.77	2724.09	2176.29	2051.17	3207.96	2599.97	2716.51	3485.29	2661.54	3486.17	3337.92	2691.26	3400.69	2760.26	2962.63	2381.78	3187.94	2314.69	2845.65	2912.13	3089.42	3970.97	1881.23	1824.39	2507.66	2822.49	2595.84	2275.7	2785.18	3535.18	2451.83	2921.16	2929.36	4658.36	2750.12	2474.44	2606.98	3489.32	2660.73	2450.75	2190.2	1913	2415.57	2100.68	2415.61	2216.09	2271.83	2499.52	3112.33	1876.11	2297.1	2334.04	3654.35	1919.27	2671.26	1936.2	2516.37	2596.92	3628.25	2774.93	2840.64	2253.88	2521.89	2149.76	2694.03	2124.14	2244.18	2377.26	2715	2219.85	3003.62	2075.73	1798.23	2922.02	3465.89	2282.76	2312.13	2097.56	2081.74	1746.04	2663.52	2055.19	2234.53	2497.52	1794.71	2108.6	2642.21	2114.06	2957.92	2215.91	2760.56	4995.17	2097.54	2349.23	3224.33	3087.81	2287.17	1678.06	1820.07	2208.22
PRKCG	0	5.35061	6.30273	0	6.01081	0.0391178	11.3078	1.77239	6.3274	14.0628	0.030266	1.93283	4.55064	0	12.6336	3.95958	0.0299988	0	2.05297	2.50883	1.15532	2.15851	1.9985	0.852726	34.2121	8.26968	0.0160457	1.77268	0.866803	9.31783	1.83033	0.229408	1.61811	7.08056	4.11228	0	0.0692496	30.5271	4.13401	2.45022	6.37606	5.1011	11.4058	14.2836	0.041116	3.27344	21.2577	1.22039	27.8038	9.11185	10.4817	6.19574	1.723	25.262	0.0934599	30.7665	1.77527	3.52929	10.9058	137.979	7.81563	11.2889	1.61565	11.6152	7.06775	126.853	7.00037	7.54456	0	3.98933	11.848	3.71201	15.5437	7.87017	2.07423	89.8437	18.6274	8.02511	15.7427	18.8879	8.31647	0.467243	24.5233	4.01305	2.39237	8.8927	3.55181	9.66322	21.6858	6.35325	11.88	3.76834	4.94818	9.49822	10.1238	3.34684	32.5034	12.4239	0.7606	7.42981	1.32718	19.2446	7.10309	2.52292	17.8404	4.56252	56.0158	14.0713	2.639	1.48528	2.01711	0.0382543	0	0	0	5.24639	14.283	0.0351611	27.9335	3.1907	1.41071	5.33955	7.92981	7.54234	3.74576	0	0.0278186	0	1.02005	0.294242	5.60059	5.41052	3.33624	3.72566	0	35.7862	0	14.4074	17.2067	0	0.00877452	20.4635	1.20973	8.83984	3.51648	83.3297	75.4141	12.9519	0.103485	0	0.0681375	24.8847	0	0.083981	0.0604224	14.8056	4.57011	0.1965	10.0122	2.71806	0.79624	0.0536246	0.0884052	0.348404	5.4248	0.0769569	13.6407	0.0734546	0.127884
TRAP1	1068.72	1308.42	1273.39	1296.08	1260.33	1221.3	1226.17	1296.69	1179.05	1373.99	1433.23	1167.82	1095.31	1182.59	1077.15	1350.68	1423.33	1199.71	1170.81	1450.43	1342.82	1375.23	1626.96	1411.89	1425.22	2165.88	1294.46	1157.58	1213.51	1157.85	1552.4	1249.9	1280.48	1697.55	1322.45	3147.95	2740.33	2785.97	1356.59	1398.66	1358	1926.7	3120.29	3337.16	2200.76	2003.89	2238.53	5611.52	2447.92	1768.62	1169.63	2035.8	1270.07	1939.05	3321.54	2073.96	1166.93	2267.83	2004.78	2742.59	1290.34	2144.06	1894.79	1605.88	1355.17	1721.36	1604.08	1349.86	1339.39	1498.41	1221.61	1580.29	2404.58	1414.49	1590.88	1380.33	1813.6	2022.68	1867.02	2510	3570.67	1906.37	2582.41	2326.78	1644.58	3175.7	2294.92	3064.55	2139.9	1349.44	4293.8	1327.47	1732.4	1881.93	2048.14	1360.74	2491.43	1857.75	1847.24	1810.46	1969.86	1954.64	3326.36	2583.1	1738.54	2316.29	3586.5	1932.74	2029.71	1505.94	1918.03	1902.35	1113.88	1793.71	1480.86	1978.04	2402.72	3930.43	1555.89	1035.35	1129.08	2518.81	1328.74	2574.89	1400.11	3453.41	1584.1	1384.84	2472.91	2705.92	2243.38	1590.88	2643.18	1392.05	1749.3	1074.3	1645.41	2116.77	1881.94	2486.42	902.899	2519.6	1677.39	2691.44	1189.82	2536.98	2192.67	2856.97	819.662	1601.58	1575.85	1124.41	1193.75	1081.02	1161.97	2460.32	1162.78	1532.69	721.872	1299.18	805.578	1009.51	1082.92	1630.29	2236.86	1589.27	1339.04	1295.64	1420.87
GLIS2	3929.58	4899.74	3371.48	3622.11	3873.15	3649.24	3594.8	3184.76	3649.1	7057	6455.52	2550.35	2852.45	4645.22	4533.06	3836.16	3337.55	3758.29	2322.18	3350.52	2634.57	2985.38	2951.12	4385.4	3398.61	1382.74	3175.22	3426.65	3369.56	5053.74	3092.71	3335.37	3260.68	3527.29	2639.95	4251.02	1925.77	2593.68	3006.72	4095.02	3520.52	2682.76	3484.17	7201.64	3522.98	2924.94	3047.28	3905.37	5271.84	2115.58	1505.57	6450.58	3104.11	3381.21	3352.81	2414.49	1446.38	2777.93	2909.84	7888.48	3997.34	2737.33	3421.33	2207.88	2337.71	2040.72	2748.14	2733.37	2154.6	2306.48	3802.63	2593.59	3409.49	3066.21	2109.84	2597.1	1324.74	5406.22	3477.31	4783.59	4191.58	213.612	3162.12	3994.64	4437.08	3073.78	2932.98	3768.49	7765.61	2645.96	1549.19	4042.23	5584.72	2172.95	2449.56	1977.9	3865.9	2680.33	2725.58	4027.69	3539.52	1707	1555.37	3812.36	2933.4	3459.8	3796.54	1548.83	3060.26	2454.84	3962.92	4079.38	6413.25	2620.22	3807.51	5084.12	2628.18	3097.07	1479.92	4467.27	3899.38	1397.77	2010.22	2927.33	1606.81	1647.27	4385.68	1139.32	2420.21	2784.38	2066.5	3350.79	4180.34	1840.74	1817.58	3419.33	2754.94	978.716	2322.63	2290.25	1945.87	1623.19	2248.62	2228.78	4691.25	2294.01	2339.59	1418.25	496.454	1689.68	507.706	1426.19	3457.38	751.65	488.463	2493.8	3174.57	1551.16	882.045	671.616	494.776	4144.83	2263.02	1083.26	3034.97	1714.22	1482.4	1686.59	1197.31
NSRP1	2033.21	1866.89	1844.12	1951.16	1904.52	1691.81	2001.95	1578.8	2106.63	2249.37	1935.48	1733.27	2010.44	1916.27	1855.6	1219.96	1732.34	1807.41	1704.57	2198.21	2241.35	1720.12	1902.79	1961.41	2302.28	1547.88	2359.86	1626.94	2142.46	2103.19	2165.19	2663.91	2064.38	1484.46	1744.65	1344.99	1061.5	1359.18	1711.94	1577.45	1716.74	1463.95	1168.31	1831.34	1238.16	1474.34	1137.91	1125.39	1368.97	1388.78	1708.6	1842.37	1777.98	2552.43	1383.76	1398.25	1554.74	1707.58	1537.24	2094.2	1882.87	906.847	1133.62	1261.28	1681.17	1717.96	1497.08	1602.1	2050.55	1683.97	1891.75	1597.14	1265.17	1657.63	1601.17	1559.98	2339.74	1303.98	1529.62	1138.92	1247	1123.77	1399.42	1999.83	1349.45	1631.66	1383.24	1087.78	1385.25	1736.7	1520.14	1839.53	1336.73	1618.13	1313.84	1497.11	1504	1344.34	1445.42	1470.97	1392.49	1350.45	1463.17	1447.06	1376.98	1543.46	1639.14	1304.56	1521.97	1506.77	1249.49	1124.28	1767.37	1956.33	1774.78	1672.76	1342.69	1683.26	945.259	1995.49	1680	949.247	1657.23	1551.54	1137.95	718.534	1514.42	2668.19	1647.93	1454.01	1147.59	1710.36	1087.21	1613.6	1038.19	1416.23	1312.41	1407.87	1396.07	1509.15	1256.69	989.854	1276.01	1368.41	1472.97	879.21	805.089	1742.8	1291.69	1132.57	1322.63	1149.61	2249.39	1129.79	1047.39	1831.94	1790.47	1413.19	954.567	934.467	1073.14	1792.15	1554.64	924.471	1020.31	1138.81	1134.26	1065.6	1075.38
DNAJC8	4724.62	4084.71	4991.29	4377.46	4571.44	4985.32	3833.17	3716.46	4336.88	4185.23	4611.13	4168.01	4370.02	4374.83	4034.23	4912.55	4661.16	4086.9	4257.83	4329.97	5252.4	4055.23	4683.02	4258.98	4767.44	3807.66	5441.55	4109.45	4128.13	4775.25	4444.57	4938.14	4211.54	4679.28	4635.04	4832.78	3540.93	4466.86	3695.82	3665.79	4380.46	3749.32	4105.13	4674.46	4239.99	3689.62	3186.22	4682.81	4276.91	4372.72	4868.58	2953.37	3434.95	3927.6	4589.58	4350.11	5329.66	4717.32	4981.95	3477.4	4162.7	5608.81	4494.86	4947.3	3734.98	4073.79	3791.19	4153.4	3634.68	4360.56	4781.75	4444.3	4193.75	4914.8	3636.87	5251.19	4950.88	4653.39	3349.43	4457.92	4448.06	4997.25	4141.8	4437.93	3546.05	3552.66	2491.97	3559.21	4266.37	3376.92	6450.88	4357.02	2951.17	4393.11	3713.2	3626.04	5549.36	3814.84	3683.59	3167.77	3652.85	4042.67	7286.18	4538.35	4575.72	4387.01	4925.28	5539.8	4565.88	4633.21	3927.69	3970.63	4409.47	3618.17	3503.04	4565.6	4897.84	6191.92	5677.42	3465.33	3310.96	6311.39	2831.46	4047.99	4072.14	4619.1	4124.2	4885.52	5860.99	3215.25	4373.99	3254.87	3655.38	3806.37	4454.14	3015.01	3319.85	5631.55	5068.96	4290.51	6259.88	5563.44	3982.97	5246.23	3088.9	4801.94	6406.33	3126.27	3581.03	6058.58	3237.64	4059.11	4542.07	3640.55	3078.41	4336.88	4261.45	5623.34	3183.5	2696.22	3782.33	5408.37	3464.1	3948.41	3177.35	2511.84	2558.6	2555.47	3327.71
AHDC1	2130.04	2338.09	2072.07	1486.32	2226.11	1525.23	2537.06	2524.69	1940.77	1972.14	1688.75	2077.2	2224.97	1724.07	1712.62	1591.3	1232.71	2270.81	1826.25	1469.12	1456.13	2507.01	1886.8	1829.62	1260.27	3021.56	957.208	1783.41	2910.13	1585.1	1685.15	1039.39	2887.33	2212.66	1846.76	3921.73	3287.02	1672.32	2346.46	2536.04	2513.81	2974.37	1324.85	3077.28	2463.01	2485.99	2460.4	3535.62	2322.27	1939.35	1082.13	3237.42	2130.16	1502.32	3708.96	1782.41	1333.51	3455.45	3723.07	4165.4	1770.11	4565.49	3085.2	2437.08	2991.99	2524.11	2006.1	3003.09	1763.37	2733.45	1595.4	2279.21	2657.07	2178.34	2246.79	3429.78	1405.53	3987.1	2468.05	2963.89	3605.99	303.506	2879.79	2844.29	3039.11	2735.7	3661.09	1945.69	2339.42	2756.83	1838.58	2693.86	4163.41	2531.32	5731.9	3125.68	3396.74	2654.09	3734.84	3897.65	3677.13	3941.6	1876.13	4048.25	2589.81	6362.91	5100.01	1699.12	3366.87	2854.62	4342.5	5151.94	3398.22	4662.38	2984.39	3260.83	2541.3	3284.69	1245.28	2247.09	3436.52	1285.65	3305.78	5941.67	2620.4	1551.62	2714.81	3209.11	2046.23	2473.63	2287.13	2800.03	5108.32	2308.22	2097.9	3272.08	2715.77	2602.55	1544.73	4473.65	1606.39	3066.64	5692.3	2822.59	3218.88	1925.2	1640.63	2274.32	373.015	1758.52	391.11	1003.75	3021.74	456.411	344.96	3458.56	1892.65	427.463	692.178	2308.25	305.307	2789.08	1634.79	773.94	2948.68	1877.58	1333.37	2524.43	1169.19
IFI6	13047.4	15018.9	18408.2	30758.5	15359.4	15989.3	23228	10001	40931.3	13881.3	15687.7	13076.3	11784.2	14331	19312.1	24932.1	26463.6	17508.3	16501.7	15445.3	19073.7	10206.4	16552.5	15640.2	17849.2	29005.3	25852.4	10300.8	18727.5	23140.9	19922.1	19172.1	9182.43	28024.2	12790.2	54526.7	17711.6	12797.1	13952	13737.5	19885.7	10468.7	18033.5	9912.37	13826.5	7140.9	16083.3	67154.2	34554.4	32139.4	20511.9	4783	12289.2	16128.7	10675.1	91871.3	60609.7	35049.2	46474.8	35279.1	12697.6	45166.2	38161.9	98159	17129.5	41451.6	18061.9	51946.1	9043.35	14654.9	25378.4	31762.3	36654.5	15167.7	7576.48	34139.8	19463.8	18623.9	10176.2	27972.6	8316.76	36811.8	124708	13211.5	134342	25112.3	8575.72	9953.27	10805	5520	36670.4	12304.9	9103.71	26724.1	23076.1	19865.9	25538.4	11850.3	8602.03	14175.2	11430.6	13836.8	102729	17708.2	14688.8	14125.5	22728.1	14670.4	78920.3	9699.43	16248.4	21005.9	17470.3	7537.95	11523.4	17730.2	15394	51955.2	34543.3	11488	7631.73	34865.1	4598.95	16391.4	51880.7	78583.1	32104	251117	126629	15621.1	4087.59	19608	17168.5	36919.5	39902.4	14999.5	14276.2	34445	29093.8	11822.3	48165	22244.6	19275.9	23669.6	18417.1	104816	62789.5	11994.7	2776.87	70828.6	3104.61	3474.01	18765.9	4605.66	3984.61	13347.2	27820.9	32199	16090.2	33505.5	44412.8	125410	10908.4	7851.48	11307.3	4442.24	9464.06	13915.3	12102.8
DACH2	5.55634	21.4386	12.5582	15.0013	26.0464	24.6624	18.2864	5.38405	12.6803	5.55183	10.9802	11.6557	33.8397	14.3677	9.54583	1.97552	6.61058	5.15847	10.2297	1.62782	6.70559	38.3095	2.99778	1.74022	6.28211	47.9004	6.32408	1.76013	1.76493	0.0698125	9.26699	7.66974	11.6628	2.42773	1.5918	13.4376	21.1777	39.1069	20.5897	27.9624	21.035	8.55562	0.0145639	61.0831	8.88475	15.097	9.70299	2.37175	1.80844	5.43911	10.4692	12.5835	0	0	19.8479	8.53387	9.0756	17.9207	5.41668	27.6609	13.3772	0.0503951	6.71071	0	3.06587	0	2e-05	16.0188	3.83637	0	3.60246	5.58506	8.57339	1.96067	14.416	2.19027	0.0142078	6.9007	39.3755	6.32517	31.1062	0.484808	1.85208	6.0188	36.7937	2.27201	75.1569	14.4412	2.08475	7.96293	0.259945	18.9783	26.9019	18.8775	38.7962	2.6392	19.3718	2.94931	15.1051	10.8853	7.95376	77.3336	0.151976	16.9097	2.7056	0.0499073	5.88107	2.43646	10.1182	44.9499	24.16	2.24825	7.51093	25.2036	21.2122	54.2336	0.0393766	0.0359476	1.90361	23.0536	10.6579	0.117868	7.90641	11.3286	35.7291	9.76139	4.32169	0	0.00537126	52.3304	11.3193	9.36579	3.33329	1.846	3.98778	8.93889	30.0002	3.54799	6.13379	24.6327	18.4002	9.71849	14.3801	23.0478	7.19038	2.52405	0	0	7.73357	3.63018	0.0697416	5.789	3.05507	0.0860054	55.0863	59.8263	8.88203	0.20202	13.2618	2.72229	0.835222	0.0548594	22.0644	15.8017	17.2438	9.66452	29.4424	9.58798	42.1967
ZNF384	2351.6	2369.25	1954.5	1923.98	2079.84	2352.52	2194.47	2414.36	2419.35	2345.18	2307.21	1995.59	2303.3	2192.99	2002.82	2213.17	2048.99	2160.38	1934.64	2226.31	1968.14	2058.58	2114.65	2207.03	1661.2	2359.48	2216.97	2342.32	2030.07	1932.08	2235.75	1719.6	2376.49	2294.58	2371.96	1384.34	2165.4	2467.1	2128.09	2095.1	2352.64	1641.97	1661.76	2098.79	2065.79	1568.19	2353.94	2739.85	2240.07	2135.68	1970.16	1873.81	1987.86	2958.08	1994.05	2746.47	3812.28	2141.62	1710.96	1599.35	2227.09	3937.26	2269.02	1996.99	1891.26	2349.84	2375.12	2184.87	6797.3	2373.32	2009.32	1868.47	1979.65	2276.77	2369.32	1339.46	2934.27	1882.38	2306.73	2412.3	2294.63	1216.21	1687.39	2213.45	2190.81	3100.35	2494.71	2707.25	2127.5	2389.75	2535.73	2288.03	2466.89	2221.4	2040.47	1983.55	1264.93	2463.58	2075.43	2310.18	1882.01	1946.78	2574.76	2300.03	2482.08	2106.77	2557.85	2774.59	1829.93	1816.68	2209.01	2623.26	2286.18	2579.02	2429.83	2352.32	1353.71	3542.11	1503.96	2284.83	2625.58	1556.78	1647.76	2400.08	1685.78	2029.93	2414.71	2263.48	1524.29	2458.95	1503.63	2552.57	2136.14	2488.46	1665.74	2090.17	2104.59	1598.57	1740.98	2005.92	1305.77	1457.13	2163.06	2007.46	2343.36	2059.39	1760.47	3314.92	1140.33	1632.79	1372.13	1341.95	2063.48	1118.85	1200.17	3405.31	2552.45	1857.24	3102.21	1243.79	1709.31	2555.5	2345.5	2096.2	1534.76	2076.94	1540.4	1923.73	1945.74
EMG1	216.914	145.152	145.347	220.234	155.287	209.366	181.078	188.074	159.542	247.46	243.428	179.735	178.72	218.507	156.765	227.754	222.426	173.852	196.328	203.547	241.004	181.523	184.882	168.511	281.897	139.698	195.434	216.146	193.031	193.576	186.613	197.883	169.939	166.292	210.201	149.75	168.893	182.736	142.158	128.086	153.067	167.685	144.108	172.268	235.685	124.063	184.465	236.562	178.261	220.041	247.582	119.744	162.73	256.212	242.878	142.616	310.423	191.497	116.389	110.327	150.393	331.55	154.884	180.144	174.401	168.232	331.017	176.676	815.298	204.51	167.722	149.68	172.33	210.646	180.204	102.242	344.891	114.146	213.456	259.51	184.826	598.645	164.675	190.556	128.528	240.543	137.655	193.765	140.606	198.369	476.702	247.481	173.112	134.919	143.022	133.375	222.884	255.328	189.555	158.699	117.691	173.458	288.668	185.167	168.037	137.496	229.675	496.501	179.787	139.79	153.042	204.428	174.178	168.155	120.762	153.701	238.63	648.925	473.153	163.086	173.593	278.974	106.845	175.738	162.932	274.709	174.72	112.156	166.216	129.379	119.952	141.333	154.175	151.107	182.173	135.139	145.66	186.194	217.21	138.015	233.137	196.968	167.718	241.664	129.75	304.69	161.289	228.146	460.425	264.337	581.544	213.399	192.072	352.494	315.898	442.651	391.643	497.027	619.754	118.696	970.757	282.538	295.612	496.721	309.519	348.277	270.748	224.095	335.996
UXT	2519.18	1615.69	2340.4	1893.05	1823.37	2333.38	1922.89	1813.91	1632.28	1807.48	2740.34	1902.32	1912.29	1722.46	1921.27	1943.83	2267.03	1718.72	1979.63	1780	2364.63	2113.03	2271.55	1613.57	2962.15	1757.11	2463.88	1711.96	1875.1	2323.88	2216.25	2314.67	1592.67	2103.8	2765.58	2954	2658.95	1950.25	2104.4	1581.6	1868.17	2241.48	1827.62	2495.7	2511.71	2201.28	1797.89	2160.02	2546.73	2477.16	2903.63	1340.23	1711.22	1907.02	2492.26	2577.3	3860.48	2461.1	2729.73	1792.48	1831.54	7832.79	1784.68	3444.34	1956.25	2313.74	2422.12	1734.56	3016.06	2225.67	2085.89	2503.76	2735.48	2411.62	2156.18	1709.55	2642.2	2690.07	1717.5	2553.1	2300.87	26911.5	1610.21	2209.44	1523.1	2419.81	1499.3	2223.64	2758.1	1990.45	4754.71	2470.07	1658.74	2313.71	1978.03	1910.09	6620.6	2309.13	1915.15	1347.62	1929.53	2326.01	6839.64	2249.27	2257.81	1934.43	1728.45	2943.72	2805.17	2868.11	1969.38	1911.16	2059.24	1640.8	1722.61	1850.51	2698.56	3069.8	6932.37	1269.81	1552.89	7028.21	2543.93	1943.66	3390.66	7191.31	1732.02	1669.87	3071.88	2023.09	3247.44	1351.99	1977.62	1944.94	2916.01	1555.14	1994.06	3476.98	7186.33	1724.79	5799.74	4458.76	1899.26	4281.05	1667.67	3757.13	3216.7	2215.23	1850.4	4249.55	2525.11	2421.22	2121.94	2385.18	2182.68	3010.84	3798.07	10216.8	16577.2	2672.97	21351.4	2565.8	1538.72	5597.49	1339.57	2131.04	1615.5	1487.56	2596.55
CFP	916.975	1313.77	1039.16	1037.42	1558.88	1202.16	1215.85	1287.65	1275.18	1333.99	1053.83	1232.91	1312.15	1371.63	3184.71	895.168	832.773	1288.41	794.517	822.68	1281.73	963.106	904.424	863.24	1835.54	186.234	1369.06	1002.02	1092.97	1960.29	1228.36	1700.66	718.79	846.315	901.325	288.952	878.316	299.802	1268.98	836.45	1569.66	213.245	159.664	167.497	608.544	597.491	289.29	74.7256	334.368	401.733	587.039	299.926	563.013	98.0033	341.342	171.357	100.078	135.975	238.276	456.163	866.71	154.587	311.51	461.656	838.317	579.528	530.027	678.839	190.774	460.896	1480.74	540.801	211.084	454.762	390.26	63.5183	103.595	492.846	150.494	309.962	135	1718.31	194.779	688.004	1585.17	768.121	661.497	353.815	171.624	353.379	125.657	994.718	443.325	348.999	440.87	236.1	578.603	247.224	454.661	748.966	608.85	228.358	259.607	748.848	846.002	309.865	231.631	112.822	404.744	392.538	580.947	220.943	903.028	166.493	773.99	1010.93	398.098	127.687	411.565	874.043	896.769	448.544	291.451	634.99	291.382	451.253	1448.9	79.0262	261.486	347.393	230.248	758.234	110.685	650.522	743.627	631.91	580.625	301.329	639.301	199.276	529.668	411.067	357.449	209.846	1131.15	287.888	265.109	1377.41	124.865	186.275	40.142	5.81	1133.99	284.353	44.0648	160.937	665.697	2352.57	119.249	15.6145	122.989	2812.28	463.219	204.751	43.1849	116.633	292.427	499.414	206.389
ELK1	1745.54	1772.47	1761.56	1859.32	1759.25	1802.11	2278.1	1816.63	1689.33	1919.12	1904.77	1489.4	2514.07	1849.28	1864.07	1874.51	2134.44	1897.83	2279.23	1784.27	1925.93	2057.51	1755.88	1852.04	1615.26	1551.97	1869.19	1688.45	1792.63	2600.02	1541.24	1693.64	1862.62	1839.2	2698.63	2506.63	1934	2207.25	1708.86	1751.1	1902.07	1824.33	1711.51	1957.92	1994.97	1832.42	2749.83	3030.35	1976.79	1905.58	1842.42	1917.29	1505.77	1480	2123.56	2398.51	3907.87	2561.38	2240.37	2116.24	1823.71	7673.6	1621.29	2035.2	1716	3207.59	2330.12	1687.36	4194.58	1840.59	2335.72	2617	2001.2	2978.61	2172.65	1841.86	2553.12	2563.4	2578.23	2201.12	1972.77	3414.45	1703.39	2948.59	1731.38	3608	1262.61	2399.24	3585.09	1501.26	2842	1939.08	1876.28	2080.65	2901.48	1766.16	2039.93	2368.35	2207.15	1740.61	1549.77	2163.01	2538.49	2060.49	2423.1	2498.8	2561.78	2199.27	2693.23	2021.74	2369.1	2545.23	1885.06	1699.88	1477.34	1795.09	1821.04	3247.57	2534.84	1413.31	1896.45	2010.44	2170.81	1970.13	1771.23	4643.02	1891.7	4349.5	2045.22	1763.08	2001.65	1925.58	1716.05	1924.3	1734.09	1780.6	1974.52	1926.94	1919.31	1612.88	1971.43	2495.16	2395.3	1505.32	1625.4	1774.02	2052.86	4145.95	313.206	1956.79	313.38	467.613	1572.47	277.069	287.096	2553.11	1682.83	1803.66	1789.93	1840.42	1755.68	1779.66	799.611	1362.72	1433.39	1249.35	878.324	1035.83	912.083
TIMM17B	2521.97	1926.56	2002.06	2292.29	2055.8	2259.1	1851.85	1717.15	1837.24	2020.51	3324.79	1658.45	1366.84	1996.8	1699.92	2173.56	2405.08	1974.33	1946.91	2198.2	2233.58	2211.26	2332.52	2143.38	2886.97	2196.02	2653	1932.63	2300.16	2039.47	2185.61	2124.34	1206.58	2217.34	2447.31	3390.82	2872.63	2682.21	2172.38	1762.03	1538.52	2570.08	3266.47	2252.03	2690.94	2199.11	2714.82	3903.06	2609.56	2726.44	1875.65	1683.07	1760.14	2015.71	3629.26	3303.01	5995.15	3456.34	3514.76	2153.94	1729.92	12324.8	2632.22	2159.73	1985.61	2709.56	2353.12	1861.04	4882.58	1967.29	2085.89	2234.3	3409.5	2471.67	2857.39	2201.2	4069.44	2717.44	2652	3205.54	3644.41	16398.7	1781.49	2055.99	1841.34	3383.03	1229.31	3085.09	4730.5	1278.72	6145.65	2531.71	1690.54	2395.3	2083.68	1878.65	3804.75	2498.16	2086.31	1547.52	1586.33	2660.82	7925.88	1977.05	2410.35	2151.85	2568.64	2962.49	3228.64	2034.42	3187.66	3184.84	2032.88	1746.76	1546.89	1860.96	4526.11	5754.41	3419.53	991.886	1459.56	8501.17	1740.02	2472.82	2360.15	4528.46	2004.24	2738.29	3758.01	2608.1	2411.22	1257.71	2172.76	1398.62	2050.95	1289.92	1925.11	3094.65	2594.4	2566.45	2719.92	3281.56	2723.35	2784.76	1532.71	3168.23	2595.23	2615.77	44.6748	3772.28	213.269	109.69	1577.19	84.2947	189.881	2070.78	2303.45	6184.71	7914.13	1751.55	2674.03	1677.15	760.2	1461.94	890.904	755.682	433.518	531.69	427.363
PCNX4	2731.43	2868.03	2857.28	2404.74	2697.98	2505.63	3089.43	2690.14	2626.43	3384.29	2113.14	2907.89	3466.4	2834.94	3705.88	2464.69	2404.01	2962.82	2576.79	3045.64	2524.6	2640.5	2560.37	2714.41	3298.36	2497.57	2684.54	2729.39	2926.4	2690.97	2278.44	2813.94	3272.18	2049.94	2344.29	2135.09	3229.17	2246.27	2700.79	2497.26	2530.73	2923.61	3051.89	3015.41	2128.87	2836.5	2866.02	3179.66	3035.41	2390.42	2775.04	4300.3	3224.19	3350.16	3127.38	2393.21	4582.36	2632.06	3493.84	3256.7	2560.31	2901.98	2252.06	2152.25	3133.94	2251.08	2914.15	2886.52	1975.37	3117.54	3164.44	2662.83	2497.62	2879.19	2780.16	3664.31	2533.45	2150.48	2783.81	1995.2	2864.66	1372.35	2181.47	2386.96	2457.01	3364.18	3631.39	2039.54	2110.96	2580.1	1826.74	1851.83	2379.86	1887.89	2494.12	2962.11	2014.15	2506.43	2102.25	2327.92	2957.74	2084.52	1747.82	1650.39	2125.75	2560.79	1827.59	3484.97	2379.13	3116.1	2065.03	2063.91	1916.12	3670.01	2478.98	2682.7	1900.23	1471.66	2068.44	3732.69	2760.95	1374.3	2746.62	3069.07	2429.95	1911.35	2219.67	4743.51	3231	2437.3	2849.22	3024.74	3447.53	2901.48	2468.65	2685.24	2247.18	2829.25	1487.11	2251.85	2119.7	2207.73	3209.73	1761.54	2403.15	2326.65	2780.56	4464.67	3776.86	2233.05	2241.27	10206.8	2511.75	3395.25	3204.49	3780.15	1666.86	1293.96	1619.98	3304.38	1066.54	2280.96	3151.13	2302.53	2720.04	2714.78	2643.88	3594.67	3207.07
ATG14	1355.47	1521.31	1469.92	1374.81	1561.88	1539.83	1166.59	1361.8	1809.75	1267	1447.49	1357.27	1245.17	1275.9	1259.31	1453.66	1291.86	1663.12	1245.45	1384.83	1447.22	1687	1655.95	1274.72	926.148	1569.18	1325.99	1607.07	1316.82	939.532	1277.56	1288.74	1527.23	1188.3	1467.39	1531.24	1312.96	1248.77	1400.87	1488.92	1434.62	1641.15	2390.49	1495.33	1323.35	1358.94	1143.6	2348.22	2060.89	1857.21	1534.49	1303.18	1686.37	1584.82	1554.36	1330.15	1896.11	1535.74	1753.74	1492.68	1197.4	1294.8	1224.22	1428.2	1498.76	1328.15	1549.08	1695.82	1317.23	1744.82	1130.46	1485.8	1780.6	1245.18	1284.03	1676.16	1277.08	929.818	2135.58	1521.35	1916.68	1062.32	1671.41	721.103	1025.43	1488.68	2592.87	1247.8	1140.26	1941.56	1053.12	1220.33	1290.71	939.249	1466.57	1542.55	1207.03	1435.41	1247.42	1349.1	1378.59	1617.25	855.17	1130.11	1078.31	1421.79	1042.37	3341.54	1068.34	1703.1	901.125	1020.98	1186.39	2189.27	1277.76	1135.4	1251.42	1603.62	1581.87	1492.06	1425.21	972.71	1632.48	1228.37	1304.94	1758.55	1138.25	1871.87	1346.93	1419.49	1207.61	1280.56	2536.73	1378.92	1542.93	1610.86	1515.38	1363.79	1280.04	1986.38	1528.67	1450.67	1191.75	1211.23	1291.28	1783.63	2319.77	1586.63	1575.42	1535.52	1349.71	1761.41	1083.08	1313.99	1400.33	2225.23	1322.93	761.155	1103.12	1492.42	805.37	933.161	1695.05	974.022	1686.81	1688.91	1238.91	1286.08	925.431
KTN1	12865.9	12473.3	11055.8	11019.1	12127.4	11175.1	11365.4	8234.1	12226.7	11085	10204.8	11198.3	10296.4	11806.3	10490.7	8982.4	9600.64	10262.1	10152.7	10832.6	11374.5	8605.89	11402.7	10938.4	12284	7801.68	11179.4	10418.4	10911.7	10740.2	10475.9	11841.6	11547.1	9525.99	9705.59	7510.28	8240.08	8048.52	11380	9774.12	10819.4	8174.74	12840.9	8154.35	6600.11	8775.9	10835	8342.51	7920.13	6525.74	9602.41	11886.1	10297.8	11269.4	11219.2	7672.29	13868	7324.29	14286.4	10071.7	10845.6	8381.14	8231.1	8223.86	9661.08	10532.7	7426.37	9977.5	6723.98	7936	9487.82	10025.4	8500.39	8711.39	7687.67	9451.3	8803.87	10103.1	11879.9	5452.91	10145.2	4432.77	7874.23	5108.89	9536.3	10657.9	9710.63	7633.37	7447.28	7533.87	8922.72	7088.79	11733.8	8272.88	7966.64	10744.1	8282.09	8674.4	8296.72	10292.8	12667.4	8832.51	4755.05	7782.15	8011.73	9220.17	7912.05	7966.93	9946.17	7776.27	7960.09	12387.7	10631.5	12951.7	12912.5	10953.5	8207.81	11488.3	5631.23	13971.4	11769.1	2146.16	7544.99	10157.8	7148.38	11596	9024.37	17178.5	9407.19	8051.38	9921.58	7983.67	11366.7	10058	10164.7	9487.78	8366.71	7852.63	5867.73	13349.6	9199.65	7453.64	8722.16	12022.5	10669.9	9892.93	6735.28	11032.8	19667.1	8352.18	13636.9	27892	14726.9	17114.2	17837	10325.1	10183.7	7459.3	5503.38	19819.8	6645.99	11441.1	17729.1	6036.81	11552.1	13384	11504.9	12712.6	9672.22
SIX1	19.5108	3.50722	12.506	22.4559	28.0528	65.3411	42.4774	30.6907	4.25498	81.8377	28.5657	23.3013	35.619	137.16	12.7426	143.584	139.155	19.0517	38.8686	115.806	153.263	93.9796	136.913	51.9416	1579.15	80.8436	17.8907	93.122	184.914	89.7551	226.593	199.293	260.887	123.02	42.6303	85.4203	1995.27	534.896	987.824	302.586	30.5279	2465.3	3464.41	2074.08	1218.23	1196.08	1236.3	537.482	484.925	992.496	115.41	892.332	956.11	5668.79	1103.53	2969.85	3905.28	954.892	2460.59	1544.21	25.1025	5104.24	936.355	346.996	615.274	172.486	1646.08	137.753	2116.09	226.456	148.553	195.512	676.494	336.635	525.157	4392.46	948.755	1864.03	1465.69	1300.71	1007.15	45.6527	1048.38	884.579	1394.56	2675.71	953.039	774.957	1479.32	276.215	674.014	548.988	567.08	169.253	2001.27	907.839	646.906	2300.43	1154.31	270.197	1093.2	1261.54	2202.1	747.799	756.528	277.218	421.064	2490.29	1617.41	85.716	631.292	3146.22	157.212	395.359	903.806	143.256	2184.93	881.475	370.203	85.9813	202.595	251.8	1052.58	1725.43	65.6811	5981.11	639.882	9787.16	3224.89	1406.63	1335.81	897.144	2697	72.2454	629.464	207.224	727.834	274.322	13.1292	843.175	721.911	358.905	3585	27.8891	212.148	2683.09	1348.35	160.09	193.586	714.952	1947.88	0.182773	7.80648	97.7237	613.429	351.435	11.8759	690.71	5632.58	1634.09	1871.92	72.9931	88.824	1730.89	1670.61	1483.48	190.065	1033.4	0.153587
RHOJ	4224.72	3036.38	3619.19	2804.91	2775.12	3867.57	2974.85	3162.17	2219.69	3188.93	3027.67	2926.35	4909.5	3095.72	3574.55	2904.35	1812.34	1690.88	2319.11	2847.18	4322.73	2628.75	3092.03	2710.82	2108.09	688.861	2587.88	2384.81	1529.77	2754.7	2749.18	2734.5	5356.58	1458.7	4871.63	840.968	1805.25	762.381	2579.22	2811.05	3073.38	649.338	376.324	1066.99	1102.07	1035.4	1927.25	1268.91	1001.31	2015.19	1738.35	1701.44	1132.22	449.324	778.529	384.182	332.198	673.852	787.685	1458.65	2262.65	106.09	384.293	1145.03	1552.69	1000.16	2178.11	3235.71	599.34	1503.4	2061.33	1366.03	404.992	1640.89	1256.23	274.384	483.714	1244.66	1256.16	512.746	477.636	1643.65	722.743	1163.39	2168.75	671.783	1851.25	754.518	416.628	1939.15	308.483	3163.28	2056.21	1440.73	1744.69	842.101	1105.63	1503.02	780.949	2338.41	1565.22	1132.48	403.317	988.561	1230.85	1493.89	1672.52	758.605	538.036	1540.16	1286.74	685.81	2875.67	1330.31	3116.14	2491.34	543.279	507.317	1181.82	3122.89	2369.4	744.583	1033.15	1515.64	1282.77	355.526	2490.76	178.352	733.771	1152.45	609.005	2606.92	549.513	1471.86	1466.29	1872.36	1422.91	716.939	1708.35	751.638	1428.47	881.573	771.121	770.257	2349.34	462.05	630.142	1163.43	4337.59	822.336	1438.03	572.854	3161.11	3753.63	2159.42	326.699	2721.12	1583.08	264.551	511.797	941.031	5062.81	4059.86	1536.89	1169.14	1122	3003.22	2366.98	2730.12
DLGAP5	29.7562	37.3607	63.6951	78.7201	28.0527	47.3204	87.0791	58.7531	64.4559	31.5949	28.56	89.387	119.545	41.3846	126.002	35.6439	113.913	49.5103	190.157	47.642	245.201	76.8791	63.9592	68.1149	89.7891	137.439	31.5456	32.5115	21.7	83.7897	22.2445	70.3539	98.6168	200.271	61.8858	145.903	80.3909	925.214	37.0986	80.0047	75.6497	96.2557	408.444	124.663	235.723	189.857	563.326	407.669	551.486	184.399	185.408	39.0899	89.769	706.538	93.5512	775.695	4650.72	349.008	1094.4	159.987	18.7944	1247.17	646.053	252.362	94.2483	818.308	266.013	142.331	1060.01	387.073	194.145	625.967	287.81	440.982	114.312	839.095	1198.3	219.1	521.352	168.131	149.535	279.566	444.199	126.37	75.3161	1910.6	69.2398	558.263	603.711	311.611	1966.03	183.927	155.506	215.362	281.101	772.535	49.781	914.657	218.042	130.566	253.811	536.195	1070.64	204.572	510.241	261.422	928.541	892.216	238.896	150.887	84.5786	244.015	64.9362	57.3092	57.4648	130.71	179.293	1407.05	933.775	42.5288	44.2382	118.812	171.036	119.028	189.612	129.071	81.4963	2762.1	324.32	111.323	231.879	96.5117	160.965	139.831	231.134	132.098	129.95	425.504	63.7209	453.477	139.075	870.42	737.886	90.5135	82.2853	718.181	650.29	1053.7	436.505	401.996	1053.83	17.0547	36.2512	112.365	160.944	2625.99	137.197	98.2882	139.046	1114.34	226.329	9.18471	64.1911	175.007	222.211	193.494	325.402	115.72	348.242
L3HYPDH	643.282	825.682	641.618	836.888	697.288	802.554	587.895	818.355	874.762	757.23	721.557	847.207	690.664	698.553	493.573	697.123	575.271	656.358	830.296	818.481	912.959	742.072	879.44	664.25	755.942	555.702	674.553	614.05	622.603	435.577	778.056	495.752	556.131	307.969	714.456	847.718	637.572	552.998	620.091	765.573	806.027	950.527	788.88	643.44	628.475	630.933	620.994	872.66	741.776	1060.15	1110.29	607.084	868.125	852.107	737.283	533.131	475.141	786.692	560.311	1176.38	802.822	658.665	816.215	650.176	851.753	407.764	1141.06	893.711	356.517	895.856	545.171	600.679	591.219	677.225	614.726	641.203	1203.51	341.161	612.832	1190.34	777.674	789.594	1019.26	218.639	363.457	798.068	765.892	358.642	439.361	901.361	873.204	580.299	320.316	333.639	458.02	685.684	366.072	473.486	304.451	518.111	478.504	431.519	553.783	398.128	427.014	573.455	347.452	912.268	382.152	602.386	339.308	311.055	381.324	828.996	575.623	476.748	365.121	315.31	908.748	659.141	420.69	614.081	492.146	235.255	825.107	514.2	284.054	305.966	610.12	352.898	431.424	456.404	563.207	277.823	563.294	513.866	576.674	794.377	495.168	1166.97	666.685	572.278	874.809	214.225	444.231	293.944	567.915	713.642	206.299	857.277	166.16	227.582	570.803	248.991	193.351	651.884	445.935	638.435	376.685	418.941	301.41	499.054	372.113	684.082	168.293	248.753	349.308	159.82	135.441
HSPA2	1200.93	1552.51	1303.91	755.327	1096.02	750.827	1422.08	663.682	550.455	1932.19	2098.79	997.791	1796.8	1161.08	1178.81	1072.42	693.623	711.966	820.08	2386.57	1001.86	1060.26	928.409	1125.02	1391.8	261.424	1155.77	584.181	1522.58	1184.97	1464.2	1259.05	1344.28	1126.16	688.439	374.392	885.516	586.303	963.093	735.164	681.814	300.976	396.016	379.759	371.824	523.109	735.578	490.386	1204.59	921.3	411.126	1024.97	521.166	644.403	824.52	549.105	135.579	847.52	818.645	1942.53	813.779	447.814	460.515	410.952	1415.64	745.199	1035.05	757.977	335.314	1242.03	1107.71	1055.42	313.642	413.415	937.016	279.76	180.241	1013.02	726.937	346.741	579.38	657.801	609.821	541.579	1513.65	2341.98	397.739	1714.4	479.682	888.426	293.215	1245.97	672.523	752.317	835.405	388.47	679.139	1003.33	875.815	591.314	1095.5	428.013	397.699	373.96	805.163	876.5	827.423	1580.31	510.347	511.723	1184.04	1020.94	1710.93	428.537	1104.29	1023.51	673.008	230.231	364.436	1166.66	1009.1	240.06	864.047	1763.27	822.371	1811.07	1370.76	526.436	731.74	456.512	379.483	1269.7	261.507	488.094	1008.65	916.635	243.565	372.389	597.151	504.891	495.933	366.245	656.798	1855.44	665.304	1235.77	743.639	321.921	1341.12	495.594	305.126	627.491	938.474	1645.58	712.912	1208.44	1503.17	738.034	231.516	890.538	237.345	2634.94	1661.58	436.696	1044	377.279	803.182	1550.48	812.847
ZBTB1	2013.65	2122.52	2278.47	2168.58	2039.77	2197.2	2146.35	2045.41	2706.71	1982.37	1490.29	2423.08	2694.32	2114.83	2643.58	2121.08	1909.84	2459.46	2204.59	2172.64	2229.14	2199.52	2177.61	2112.9	1820.95	2491.07	2400.84	2237.41	1952.13	2725.15	2022.19	2065.23	2449.07	1490.36	2300.76	2139.9	1591.63	1748.47	1798.47	1913.82	2405.03	2501.29	2279.59	2404.33	1758.2	2305.87	2392.96	2564.17	2495.03	2365.78	2731.32	2037.87	2424.59	1726.51	1692.67	2312.32	2485.96	2087.03	2809.81	2382.04	2291.69	1371.52	2147.09	2281.82	2023.7	2209.89	2468.12	2507.15	1705.56	2553.88	2641.14	2420.51	2532.98	2382.1	1782.4	2407.74	2865.91	1392.99	2942.19	1835.5	1994.57	1454.99	2464.76	1818.3	1388.84	1979.74	2831.31	1910.78	1394.57	2790.61	1318.94	1505.74	2159.87	1761.31	2151.19	3122.96	1995.66	2150.33	2234.83	2293.06	1893.72	2129	1061.62	1454.38	2056.48	1976.09	1738.27	2364.82	2063.66	2525.63	1648.2	2018.84	1660.01	2701.95	2303.29	1578.68	1602.22	1064.76	2179.03	2661.15	2226.2	1269.99	2377.48	1593.1	2691.57	2785.39	1489.79	3335.95	2085.76	2360.84	1873.49	2563.57	2727.52	2464.99	2233.27	2668.01	2124.97	2276.9	1768.23	1661.09	2286.36	2548.07	2065.78	1853.18	1940.6	1508.01	2895.64	2123.84	3585.92	2276.2	2529.76	4513.42	2334.68	3140.23	3173.21	2816.57	1626.03	1454.66	1146.15	2529.85	1577.18	1818.4	2636.2	2001.06	2772.87	2796.41	2400.41	2166.86	2587.08
TRMT5	738.25	680.483	629.953	694.431	664.227	763.16	524.876	762.288	700.453	706.994	504.456	741.304	641.213	663.463	381.311	657.514	643.195	664.188	750.54	694.968	775.251	711.108	705.551	702.805	805.011	755.985	691.362	724.4	574.567	578.355	791.059	577.004	762.15	659.164	587.899	834.255	640.001	629.131	668.513	772.243	772.071	1033.88	1335.19	697.678	755.747	925.379	645.315	1271.16	803.635	923.109	823.211	914.806	801.349	1313.09	726.188	1142.86	1668.58	1020.24	1260.74	894.863	760.952	834.644	686.582	1034.62	711.254	620.676	816.041	619.266	751.596	751.201	552.439	944.991	960.084	1032.57	815.522	660.595	744.714	982.258	1578.81	893.064	1006.11	738.3	1070.04	644.881	623.853	1085.19	908.95	814.638	731.918	734.136	1125.68	643.815	820.584	579.671	951.177	1023.23	793.4	989.613	1265.09	858.983	1112.27	953.768	728.204	660.681	639.858	887.789	763.62	1627.34	815.71	885.279	510.472	1085.79	796.572	922.719	879.938	688.984	1096.35	844.377	1510.72	584.458	730.525	697.611	717.488	1051.68	1154.37	1488.81	703.108	928.623	928.356	630.951	1158.19	684.224	1844	904.884	1154.29	697.906	1216.88	1016.55	814.403	865.259	946.86	1211.37	1414.53	730.892	827.997	1585.24	1516.97	1177.24	1987.49	1133.52	1977.26	1995.48	656.926	1942.07	1863.1	1591.88	872.767	903.392	1982.4	2063.05	1100.95	723.516	985.526	1150.12	2075	1414.98	1393.56	1387.3	945.436
SGPP1	1632.88	2239.2	2457.95	2743.07	2168	2334.52	2086.77	2332.96	2836.65	2195.4	1115.27	2718.44	2368.71	2103.66	2391.52	2477.56	3334.22	3096.74	2037.91	2199.89	2055.89	2228.35	2344.51	2290.4	1711.32	2008.01	3139.47	2269.96	2269.33	3349.46	2325.8	2007.97	1750.92	2023	2263.89	2143.73	1315.37	3570.27	1508	2294.92	2292.97	1088.01	1388.09	1798	2272.7	2345.78	2300.27	1801.74	2215.12	2696.32	2831.92	2171.06	2340.08	3284.17	2075.01	2263.38	2540.57	1456.95	3051.76	2015.06	2689.54	1071.53	1976.89	2749.33	1861.9	1911.09	2552.13	2470.56	1680.5	3790.92	2773.33	2503.78	2091.68	2111.4	3110.69	2674.55	3609.57	2441.36	1912.27	2462.73	1929.16	2185.53	1803.14	1698.95	1686.26	3803.1	1904.3	1666.55	2171.95	1939.06	1852.08	1445.05	2594.03	2571.52	2037.26	1440.4	1560.27	2252.48	2788.52	2108.88	2313.77	1776.76	926.35	2376.27	2550.05	2612.6	1650.92	4666.09	2264.75	3616.05	2249.28	1427.61	1981.1	1145.86	1783.09	2420.28	1230.55	1313.48	3348.37	1971.62	2168.8	947.99	1694.56	1329.47	2580	3203.98	2402.93	1539.07	1653	3202.12	2665.93	2448.84	2026.21	4172.5	2261.55	2963.28	2027.78	2716.81	1509.7	1865.36	2925.44	2701.93	3151.54	2762.87	2328.02	2650.68	3420.46	3742.13	4811.28	2716.76	3765.14	8441.29	1965.42	4173.52	4197.36	2242.68	1145.33	1679.71	1266.68	4092.98	2166.61	1639.54	2370.16	2177.56	2117.16	3604.79	3535.72	2641.21	3209.7
PLEKHG3	1647.79	2213.39	2240.79	1770.29	2009.71	1963.07	1276.62	1684.61	1694.61	1993.54	1959.6	1869.29	2345.18	2127.62	2067.42	2359.73	1737.81	2389.06	1607.43	2103.67	1798.2	1777.77	1646.95	2299.39	1404.35	822.091	1841.88	1950.73	2313.77	1395.09	1776.15	1697.34	1672.48	1815.77	1381.92	974.41	2983.52	1950.26	1943.7	1950.1	1829.54	1360.7	1888.77	1597.17	1441.76	1546.61	1749.18	1787.94	1562.95	1855.37	1076.9	1816.35	2053.69	4586.61	1670.23	1770.7	4755.4	2382.39	4816.53	1704.21	1793.79	6672.07	2396.89	988.055	1728.71	3157.82	1405.07	1785.67	4263	1617.13	2064.95	4277.84	2905.36	1825.95	1262.41	3063.96	1858.14	1711.25	2566.43	2296.72	1990.41	589.645	2151.37	1657.83	2635.16	1787.97	2643.23	2924.97	1104.08	1812.97	2034.71	1657.46	1704.79	1048.08	2100.34	1954.92	1212.64	2484.21	1351.42	1553.74	2137.46	2626	2111.71	1524.53	2097.46	2252.07	2945.56	2961.23	2680.63	1357.32	1905.95	1036.38	2487.7	1842.24	1812.67	2007.32	965.537	1694.18	714.464	2159.41	1612.62	537.318	1926.71	2466.23	913.535	3197.51	2192.85	4876.93	1398.62	1763.01	1703.18	1267.96	1363.28	1347.94	1454.49	1667.91	1395.44	465.039	1160.09	1406.97	785.31	810.729	1757.55	1765.8	1817.32	749.845	857.798	2933.04	392.103	1019.67	335.757	282.346	1665	545.467	463.001	5996.36	1368.16	647.908	934.818	2877.71	1027	2090.66	1337.89	432.868	305.268	864.976	815.752	1237.24	507.702
PZP	87.4831	122.893	75.3352	60.884	108.2	111.47	71.115	68.6781	70.8106	130.224	57.0716	135.043	103.375	151.506	98.519	123.777	82.2181	65.1398	52.1611	123.464	158.828	105.725	217.862	102.161	887.251	42.3977	47.3087	145.596	165.854	109.813	323.186	201.299	395.578	64.4602	73.645	40.3	2008.32	54.2306	707.475	75.8236	82.9546	203.079	10.3868	45.6635	104.026	71.2122	56.8117	28.7909	39.6803	136.054	36.6762	32.0818	80.9021	27.1573	20.0673	33.0229	7.23368	49.1706	24.5082	257.607	75.5525	10.2215	65.1281	20.6622	539.247	13.6568	421.021	116.538	20.2148	69.8318	198.797	50.4932	81.8315	38.3808	280.037	12.9528	31.0923	57.1054	56.0622	60.9601	27.0173	26.7786	31.0237	51.1505	287.954	13.3626	240.386	8.53348	351.414	74.6332	8.84029	398.375	49.2735	113.573	11.8847	23.5925	35.3009	84.3056	37.6639	65.581	83.3365	8.64804	5.7872	101.672	258.665	25.9835	37.2879	0.0776781	590.815	57.9211	104.713	105.518	71.5387	76.7611	293.524	104.555	42.9382	17.5061	102.886	170.584	141.554	143.377	58.7024	779.903	101.02	25.2402	465.999	15.2336	90.204	36.7885	10.4386	43.099	138.048	56.2929	300.77	50.9693	206.998	49.4287	40.3719	92.2846	37.8455	65.0485	18.9987	32.2765	60.4344	4.94619	42.2303	19.3092	92.9641	74.3137	10.6982	8.64099	70.2833	53.7847	424.297	0.105602	27.9372	73.6847	6.95141	1.42686	1.1173	46.7828	87.5292	16.418	20.5367	42.1479	33.0672	750.914	25.634
RHOT1	3306.76	3512.01	3813.91	3752.39	4168.7	3887.85	2750.27	3184.77	4684.44	2683.78	3040.84	3298.46	2607.51	3610.88	2849.07	3176.67	3620.23	3727	3080.9	3382.04	3093.26	3522.43	4320.25	3242.42	2340.93	3094.18	3956.92	3117.36	4208.81	2637.88	3722.23	3113.51	2819.37	2773.42	2982.51	3018.32	2164.27	2690.77	2855.3	3272.08	3128.77	3227.23	2571.93	3069.66	3281.79	3135.26	1811.71	2667.56	2753.65	1927.47	3004.24	3446.98	3132.56	3428.77	4204.69	3182.77	3108.57	3439.31	2888.91	2507.1	3468.66	1611.77	3383.2	3024.98	3340.09	2327.48	1946.1	3164.56	2632.54	2409.23	2985.73	2864.93	1790	2219.68	3727.48	2739.12	3676.91	2333.02	2800.53	3797.06	3558.24	2663.38	3233.64	2515.33	2509.1	1998.61	2980.67	2863.74	2230.88	3118.29	3559.91	2200.77	2834.92	2461.56	2109.1	2605.57	4402.64	2554.79	4859.83	3202.06	3360.19	2842.15	3375.43	2767.09	2143.73	2964.12	2532.32	3354.68	2873.05	4864.55	2905.74	2149.64	2759.79	3312.49	3137.57	2819.66	4080.79	3989.41	3661.85	3165.3	4200.01	3546.23	3085	2458.64	2987.56	4096.72	2899.17	4179.77	3637.41	2132.13	5755.34	2445.65	3506.29	3072.31	3250.84	2680.69	3621.57	4433.28	2819.4	3991.49	3914.22	2872.03	2642.48	3205.47	3693.8	2433.08	4955.74	2870.62	4269.37	5221.54	5348	12991.4	3820.26	6446.34	6607.93	2470.32	3031.87	4047.96	2397.59	3152.38	3521	2936.07	4168.64	3198.78	5410.91	4960.97	3935.07	2996.42	3326.3
EVI2A	586.486	495.188	1014.97	736.6	655.21	776.678	694.457	926.87	1032.17	513.479	238.011	768.505	796.411	619.576	1175.61	633.747	585.136	1411.09	863.018	514.369	760.825	729.265	645.589	473.282	854.087	651.333	1099.01	658.364	776.683	1427.95	631.342	819.031	413.939	508.155	965.698	706.569	334.231	673.87	607.74	646.613	780.144	704.417	529.742	577.745	631.828	934	374.618	354.905	847.983	1536.76	1695.57	397.34	1076.22	351.305	382.484	853.429	525.191	735.629	1001.48	373.361	894.917	356.469	927.919	1200.74	641.47	943.536	1008.05	1019.32	306.405	1464.49	1269.99	1014.24	478.265	1320.99	354.229	796.139	1324.71	699.359	663.979	726.014	343.696	3236.5	889.34	566.653	509.285	462.28	575.041	600.486	932.461	816.095	438.752	616.318	624.823	921.452	581.417	869.446	1239.31	778.49	763.367	527.621	565.543	785.495	778.377	516.716	1047.44	759.361	354.32	427.489	756.638	973.526	353.405	386.89	667.571	212.584	467.978	533.211	577.353	205.141	2710.88	650.88	643.309	685.864	734.9	327.855	1987.56	779.079	862.789	147.665	711.472	547.365	582.266	910.544	563.167	1905.6	1315.22	819.661	723.947	1398.93	1962.41	562.086	2701.46	1340.85	906.168	374.342	595.23	857.389	1497.83	684.437	1608.33	1499.77	2279.84	640.147	705.963	2307.93	1227.84	595.073	1121.75	2317.18	645.785	531.092	3167.61	887.551	670.211	3289.2	567.333	1467.79	1542.55	848.646	1470.14
OMG	931.918	306.349	394.814	299.862	234.434	558.322	181.138	397.837	368.735	253.926	447.434	340.036	475.355	452.896	313.529	359.451	279.452	358.999	325.176	437.722	389.89	250.95	740.529	258.123	7043.06	148.641	360.409	555.269	488.466	358.865	392.716	621.255	766.45	200.272	663.404	153.583	5255.28	226.51	1990.97	288.285	294.918	651.174	78.8063	178.92	724.682	359.165	103.935	80.4672	144.986	477.538	804.079	229.806	422.465	137.794	110.986	162.843	19.9783	99.2801	105.464	556.435	177.933	15.8567	286.958	188.407	3816.94	192.244	1175.06	450.978	63.5766	324.223	278.028	118.79	295.566	63.973	617.806	25.8614	49.7363	139.257	118.032	132.41	82.0474	1408.97	89.3713	131.385	1354.9	108.691	462.577	78.3273	777.373	195.903	20.6815	1057.32	308.62	330.069	149.327	128.437	403.935	630.623	190.351	128.51	302.122	97.5718	42.0659	422.283	2795.81	130.757	106.976	50.5894	1219.9	361.547	283.932	197.865	459.494	132.524	643.222	692.086	326.626	29.5042	497.158	512.396	214.861	1107.77	420.613	2193.37	795.232	89.8246	1372.8	9.59322	232.095	105.875	117.496	241.1	700.474	442.116	2674.08	192.969	706.079	97.9995	273.217	191.925	609.419	457.5	95.713	116.711	315.816	9.77943	120.503	46.819	264.8	368.029	123.762	11.4336	241.838	258.732	776.437	11.2533	218.746	861.532	117.594	0.130402	290.463	316.777	228.002	264.139	70.1493	122.637	157.067	1394.09	85.8962
WDR60	1829.33	1822.36	1648.49	1444.15	1746.22	1586	1645.57	1511.89	2195.36	1703.3	1550.58	1426.25	1405.66	1874.02	1758.16	1680.42	1378.43	1804.82	1702.52	1611.38	1490.55	1500.17	1718.91	1433.39	2847.28	1251.2	1493.05	1964.3	1996.56	1423.41	1868.08	1639.98	1887.25	1058.36	1279.76	1537	3138.08	667.198	2191.93	1723.32	1487.01	1365.88	1480.34	1462.01	1314.5	1189.62	1420.8	1538.74	1371.74	1043.62	1087.41	1484.77	2182.7	3370.57	1990.21	1345.05	845.606	1993.99	1314.37	1987.51	1607.89	1771.85	1680.61	1249.66	2283.93	1354.77	1357.07	1228.76	2303.98	917.801	1441.35	960.883	1800.42	1307.2	1724.73	1160.86	684.647	927.537	2055.9	6353.12	2046.47	922.879	1645.06	1605.68	1858.62	1040.88	1860.25	1647.22	1315.99	1449.9	2207.1	1533.25	1140.96	1181.71	1241.29	1148.28	1091.14	1325.02	2593.16	1200.54	1422.5	1155.14	1014.15	1399.88	1667.96	1552.47	1328.98	601.274	1459.14	921.797	1288.76	1031.97	1316.34	1864.13	1759.31	1369.58	1649.47	1378.91	1450.12	1596.19	1641.74	985.746	1391	2143.08	1139.91	1177.21	1681.61	1342.88	1411.79	1415.86	1086.75	890.052	2038.21	1208.08	1377.21	1159.99	1521.65	1609.39	1284.71	1402.1	966.293	868.546	1304.78	861.948	1671.45	1287.89	1381.87	2320.56	1210.26	854.461	1505.15	1113.12	1457.08	918.75	1114.5	2764.47	1634.62	895.854	1613.12	1665.08	480.387	961.642	1089.05	488.364	1347.09	849.346	686.059	1555.41	592.047
AIF1L	3286.28	4702.91	4410.7	3803.93	4012.41	2936.74	2992.05	2525.55	3981.88	2353.53	3930.14	3630.74	2271.28	4579.85	2466.73	4302.56	3634.47	3890.46	1106.39	3538.76	2643.45	3492.53	3681.66	3557.98	2506.94	951.209	3265.57	3912.32	3859.89	2509.24	3653.52	3743.79	2379.53	1534.82	2629.15	2310.79	1981.19	916.575	3796.73	2539.49	2825.84	755.133	1276.12	862.339	1799.12	1595.14	1255.76	1504.32	1432.7	1236.28	1717.33	2155.72	2844.45	510.465	2489.63	2196.32	4422.24	988.883	794.047	1304.12	2074.29	497.457	753.442	3930.3	3494.14	695.35	1137.06	2461.5	1111.98	1587.2	2021.19	527.667	3709.54	484.285	1338.61	425.002	3555.69	1083.83	1446.01	2650.78	2372.49	840.235	1003.2	1763.14	2872.38	323.735	2077.13	1157.58	415.594	1368.73	118.876	2955.6	2014.34	1647.73	2300.82	674.321	2674.95	810.339	3937.16	2607.38	2186.51	455.024	1110.41	1303.13	1650.06	765.028	3243.95	953.519	2294.83	1952.63	2007.64	1589.14	3364.36	1637.63	3105.48	1843.18	1877.1	4149.67	717.349	2664.49	2497.87	798.048	1731.42	1967.31	1273.59	602.429	4063.01	2706.09	1677.32	2780.27	1867.04	1897.33	1634.26	1162.07	1834.94	1686.71	1004.42	1469.93	2806.32	922.41	1900.87	654.42	1175.27	688.774	3924.65	1412.46	916.915	1643.24	1142.85	1025.18	817.433	414.277	4332.07	1200.56	668.99	524.612	3490.31	1691.84	1981.29	153.526	909.087	4099.13	2590.56	468.555	1738.59	464.987	1303.77	1416	808.968
FAM78A	1825.61	2120.76	1514.77	2194.83	1860.44	2227.56	1304.11	2233.52	1974.57	1457.7	1513.3	2082.06	1644.53	1956.16	1150.23	2612.24	1894.49	2352.55	1866.13	1328.59	1898.16	2091.67	1995.73	1687.09	710.023	1225.04	1929.08	2423.74	1624.96	1763.29	1778.01	1440.42	1238.48	2825.93	2078.86	1244.19	825.38	1544.79	1627.48	2219.96	2797.68	1494.91	1216	739.553	1687.36	1820.53	1259.03	800.438	1392.99	2800.48	3215.23	935.77	1327.01	638.572	721.246	1625.97	1260.71	1224.28	1583.63	652.953	2022.32	1573.37	1864.34	2045.22	1957.16	1434.62	2111.11	1773.53	1171.73	2137.88	1952.83	2232.47	770.431	2803.41	992.632	1638.51	3364.07	1760.27	1214.84	1674.74	748.628	1171.06	2692.55	750.188	1521.88	1235.97	1678.44	1372.92	1975.52	2358.51	618.213	1336.97	1562.6	2550.12	1659.39	1764.85	732.2	2136.38	1610.69	2312.37	1502.27	1748.03	620.884	1547.48	2939.55	1822.84	1010.96	1353.87	1581.04	1070.42	1259.56	1178.13	2777.74	525.565	2088.31	1081.04	1035.9	493.137	1861.7	1488.78	1831.49	841.053	1628.46	806.93	1926.58	771.676	2681.54	470.68	1011.47	1199.7	451.651	1752.79	1417.84	4404.44	1416.56	2351.03	1509.1	1063.3	935.84	731.208	1546.06	2340.55	2376.26	1007.49	2158.87	2064.14	1251.65	1562.35	607.147	898.517	689.06	87.2396	1324.24	540.581	491.93	1292.69	2440.06	811.673	284.364	645.819	766.117	2054.17	1165.42	1578.55	529.597	1083.56	1399.31	1190.74	1063.34
NUP214	2678.36	2860.02	2611.39	2554.69	2754.09	2223.11	2761.7	2804.99	2519.72	2730.31	3197.62	2612.53	2749.04	2673.06	2962.38	2719.18	2870.77	3194.96	2555.32	2491.17	2430.19	2423.75	2366.49	2622.08	1967.13	2254.01	2733.92	3299.16	3302.52	2806.62	2840.18	2557	2449.15	3279.11	2769.79	2413.5	2448.78	2172.03	2752.29	2554.59	3336.76	2460.84	2146.91	2028.34	2425.39	2533.45	3187.92	2122.12	1911.19	2374.9	2310.47	3022.88	2684.29	1656.63	2301.69	2059.08	2838.23	1923.23	2243.99	2239.47	2654.86	3123.03	1871.89	2897.13	2587.53	2564.46	2116.11	2450.73	2289.5	2266.57	2385.85	2481.32	2615.7	2564.2	2390.95	2446.48	2953.95	2807.56	2109.99	2502.66	2837.66	4242.25	2138.18	2517.34	3446.46	3588.08	2402.89	2303.03	2516.2	2371.24	1650.72	2732.73	2888.49	2934.65	3390.74	3110.3	2370.66	2204.21	3445.41	3532.77	3008.24	2445.47	1517.7	2977.57	2938.51	2413.21	3072.17	2211.04	2306.24	2706	2737.6	3015.6	3252.27	3111.96	3088.43	3223.2	2076.17	3087.24	2213.64	3332.59	3316.4	1985.71	3153.95	2814.89	1824.67	2082.23	3633.3	3722.73	2012.79	2860.64	2513.43	3143.38	3159.52	4350.85	2178.68	3430.62	2964.18	1980.9	2277.47	2309.05	2334.43	1878.83	3375.51	2311.72	3491.03	2593.87	1808.38	2215.25	2699.11	2218.36	2237.73	1953.86	3007.5	2405.9	2154.89	2059.64	2940.01	4210.07	2447.03	2942.27	2406.1	3826.96	3115.41	2211.33	3196.74	2628.29	3020.42	3144.17	3165.56
CTAG2	364.194	0	0	0	0.000737825	0.0495433	0.0574545	0	1.08422	48.543	0.0381935	0	0	0	0.0234613	0	0.0378521	0	0.00897081	0	0.0437136	0.0268519	0	0	0.017529	0	0.0201311	0	0	0.0707451	16.7213	0.31457	3.12661	0.0713315	427.817	0.940316	0.0754672	276.595	0.0126507	0	0	0	0.015423	24.745	0.0446412	0.0329703	0	0.0620493	0	3.60533	0	0	0	0	0.102178	0.0269433	0	0	0	0	0	0.05355	0	0	0	0	2.12e-05	0	0	375.142	0	129.411	0	390.073	0.0124996	0.0318527	6.23336	0.0589372	0	0.0213012	0.0161149	0.536951	0	0.00123234	1.23547	393.798	0	4.92143	0.0142135	0	0.281788	0	0	0.07636	0	1.24328	0	0.157135	0	0	0	150.669	0.16306	0.0875337	0.117187	2.31954	23.5548	95.7715	141.959	1.48332	0.00288363	0.0415184	0	0	0	0.0191295	0.0417978	0.0381456	0	0	0	87.8741	1.16786	132.546	154.618	0	1.10733	164.32	0.00568314	0.330397	0	0	0	0	1.2218	0	0	0	0	11.3578	0.0094862	0.723046	177.521	0.187616	0	0.0872664	0	0	0.113289	0	14.1994	0.166598	0	0.0916999	0.0657705	0.0986867	0.188102	0.217789	0.265399	0.119929	0.956579	11.4546	17.3135	0.394055	0.0329734	0.083952	0.0576149	0.0800943	0.140454
AVPR2	472.012	548.717	394.854	376.737	456.843	662.887	176.54	323.708	442.659	241.844	667.742	425.548	240.291	622.947	299.745	326.775	350.636	322.518	232.123	325.323	353.205	173.003	415.736	428.511	146.199	63.6425	395.061	473.009	187.561	116.941	372.313	139.094	380.36	195.432	260.638	45.1003	191.198	81.8389	384.147	319.77	436.525	47.2354	26.9736	78.0323	196.903	97.0872	99.1176	94.2033	80.3378	115.948	143.482	80.5112	169.018	21.3341	82.2875	44.7265	0.867932	35.7403	55.4425	51.4635	298.062	9.09271	52.4161	92.9514	122.101	88.3856	112.006	343.984	21.1784	127.694	244.404	92.6099	27.5008	46.2557	150.332	11.8766	14.5207	173.366	18.6806	71.4651	32.2085	94.979	28.1999	30.0893	320.342	53.2599	164.714	39.8164	24.8297	83.473	13.9296	386.029	239.374	110.038	182.733	58.5691	80.4009	160.035	77.118	310.522	160.299	38.2907	25.3303	104.098	176.843	48.5088	67.7172	25.9311	30.3069	118.387	158.073	76.9662	362.622	96.9955	399.885	242.513	88.0037	29.5055	67.2969	274.837	316.296	148.603	75.4424	94.4757	170.957	20.3343	475.66	3.13277	62.8423	47.6721	33.9591	205.951	28.887	245.049	150.527	263.214	101.026	35.0291	258.72	23.5911	140.085	21.0597	54.6426	133.933	292.163	4.94571	27.0444	20.1182	23.0611	58.7021	28.366	1.5967	306.254	122.024	40.5894	6.31042	488.139	262.81	0.289202	0.128765	1.12058	610.098	461.313	24.3526	49.6519	33.7459	193.34	66.8282	51.055
SLC10A3	1995.97	2119.85	2151.93	1959.59	1860.44	2523.6	2141.76	2030.04	1758	2196.34	2743.63	1689.54	2057.59	2304.65	2073.78	2231.98	2109.25	2365.57	1917.26	2305.52	2019.23	2052.18	2228.58	2164	2081.97	1609.99	2268.46	1725.52	1891.41	2464.33	2688.85	1917.35	2071.67	2215	2323.35	2239.74	1849.02	2226.28	1555.39	2226.61	1785.17	2861.69	1707.37	1946.49	1708.42	1789.29	3490.32	2498.74	2354.6	2068.1	1535.32	5525.88	2491.28	2481.56	1909.39	1704.73	4299.27	3166.37	2327.68	2531.03	1987.55	24044.7	1548.46	1757.82	1712.8	2105.12	2110.11	1937.23	4400.77	2348.38	2467.9	2253.02	3131.97	2073.01	1738.13	8937.93	1964.83	3166.89	2342.14	3037.43	2413	2656.04	1973.48	2607.6	2325.07	3056.04	1764.8	2556.89	2612.34	2396.95	6993.39	2135.35	2542.16	2157.56	2321.05	3831.7	2602.43	1980.64	4496.62	1947.31	3808.86	2537.02	3150.8	2458.55	2044.98	3214.19	2879.79	1683.85	3559.13	1837.32	2461.73	2247.43	2353.03	3291.51	1956.71	2669.1	3234.06	2193.82	2513.67	1913.4	2223.11	2889.13	1792.2	2056.11	1741.84	3737.04	2152.14	1515.64	2297.58	2408.2	3864.73	1937.34	2178.73	2162.72	1624.97	2784.43	1837.36	2992.09	1902.93	2002.63	1778.18	2411.27	1816.4	2757.08	2118.6	1800.65	1187.7	4348.16	267.391	3138.05	770.337	300.59	1732.95	456.411	272.05	5623.07	2296.15	3186	2905.92	2644.58	2802.49	2630.72	1615.08	2433.35	2079.41	2187.47	1175.24	1224.15	865.23
MAP2K2	5795.23	4425.85	4285.92	4471.18	4912.07	4750.08	4626.14	4274.39	4233.34	4274.53	7168.32	4160.23	4179.83	4589.34	4814.8	4983.84	6158.98	5206.68	4986.9	4343.59	4692.64	4520.76	5029.8	4820.16	4949.12	4197.5	5677.96	4280.38	4893.95	5182.43	5728.65	4668.32	3745.6	7192.76	5888	3795.93	4056.92	5146.45	4496.18	4201.15	4623.01	5024.04	6906.14	3931.06	5719.34	5746.35	10462.8	6593.61	5326.27	5678.42	5213.24	4267.11	5027.92	6148.1	6381.83	3867.02	6697.78	5583.62	4327.9	5251.52	4610.91	9037.49	6048.45	6492.59	4222.65	5738.51	4969.25	4542.64	8403.55	5282.35	5168.28	5372.45	5107.29	5955.24	3823.25	6769.21	6353.28	6118.22	4039.97	3653.14	5088.69	14942.9	5118.67	6376.58	6221.74	8832.23	3479.23	7764.44	10152.6	7876.96	15559	7115.36	5145.37	5889.43	4769.38	5620.83	5188.76	6655.16	7050.15	4862.6	5112.69	6955.48	9499.8	7056.14	6727.03	5431.39	5076.43	6426.36	7239.03	5187.88	5295.99	7325.79	6677.77	5589.83	4815.99	5713.53	11273.5	10687.5	6827.51	4301.53	4954.23	14543.1	5121.38	5049.59	6081.5	5689.24	5814.4	6794.49	7100.49	4153.09	6233.73	4656.45	4901.96	7045.79	4645.29	5609.4	5194.89	5349.03	6461.13	6067.67	6186.27	7948.68	5922.77	10100.8	5576.76	9353.5	6909.49	6643.44	932.94	6445.87	2084.69	1647.99	5575.38	1344.58	1179.36	9701.55	9453.6	11454.7	17444.3	6065	13341.1	7125.35	4017.24	7698.09	3208.64	3415.16	3178.61	3504.21	2489.53
HNRNPH2	5070.93	5053.79	6057.39	5731.66	5081.38	4871.66	5603.61	4655.08	5175.73	6314.6	5156.14	5353.32	5977.35	5216.94	6307.1	4779.85	5008.51	4905.85	5929.67	5327.3	5707.79	4893.4	4858.91	4845.25	6417.14	4547.29	6065.67	4606.85	4914.78	5961.39	5178.98	6626	5349.68	5202.6	4887.12	5849.45	5006.15	4258.4	4153.17	4637.9	4537.59	4304.97	4707.42	6264.02	4459.09	5100.32	3766.57	3861.82	5054.7	4550.76	6259.61	5488.4	5059.06	7348.61	4939.6	4838.54	8082.34	8827.91	5541.35	5730.7	5538.99	9943.1	4361.91	4012.26	4340.82	5616.61	4814.24	5093.48	7214.47	4367.54	6251.38	5231.17	6764.68	5221.91	4281.46	11055.3	4997.49	5898.02	5053.16	7000.49	5965	5744.73	5102.67	6076.71	4743.87	4556.93	3513.43	3975.55	4458.65	5159.42	3874.97	5174.37	5167.14	4554.01	5004.84	7816.35	4731.69	4972.79	8388.27	4260.93	4331.91	5315.55	3966.92	5059.84	4450.13	4337.47	5669.28	4763.73	4861.26	4269.18	6030.98	5568.54	4643.92	3448.3	4288.14	5817.03	5886.43	4651.62	4497.49	5259.94	4565.61	3561.98	4289.42	4839.83	3523.58	6111.12	5286.01	3995.56	4307.33	4963.5	4038.99	4963.67	4086.52	5040.74	3486.17	3954.93	3710.04	3842.18	3127.7	3926.86	3367.18	3658.4	5302.21	5814.01	4364.93	4740.32	2657.46	5549.55	11043	3157.28	16091	11458.1	4610.82	9297.55	7946.98	5589.94	4474.22	5797.99	5947.24	4148.64	4629.55	6452	6011.57	4799.17	7064.32	7807.88	5588.07	4841.45	6708.75
ARMCX1	1902.89	1740.43	1606.33	1359.81	1449.68	1712.04	1034.82	1486.59	1669.24	1058.61	1754.52	1414.6	1748.04	1361.23	1223.31	1629.92	1227.22	1473.58	1560.39	1611.4	1697.11	1133.94	1550.01	1478.23	1083.81	769.795	1621.22	1456.94	1179.96	1286.49	1374.12	1255.5	1723.17	1265.53	1703.65	794.889	978.831	793.796	1164.99	1421.5	1420.15	471.285	1211.84	1552.45	871.927	786.265	1000.55	1714.38	1121.41	997.063	1435.66	1095.68	1045.06	1245.15	1079.86	880.041	739.108	2183.78	564.827	623.527	1532.31	2764.21	818.662	1232.25	965.826	569.151	887.045	1586.92	799.774	1173.19	1354.76	1062.88	739.416	1204.83	1382.87	2652.94	931.147	1416.88	797.759	947.701	1425.57	1272.4	410.291	752.193	1527.62	1314.64	987.242	836.311	520.002	940.589	335.555	1589.21	1216.29	1033.84	1410.65	792.497	989.76	733.009	638.337	1343.69	861.194	699.159	633.408	855.464	793.697	841.614	934.406	1420.75	853.429	1764.36	920.255	551.735	1490.55	1276.16	1591.37	1286.98	508.087	254.232	1200.1	1441.27	1381.65	1044.36	1126.17	975.137	901.213	573.829	1525.12	110.522	1582.05	640.081	1442.08	993.011	797.495	1803.25	908.423	1085.64	1254.46	1330.52	998.17	738.579	1604.33	1203.2	923.925	1503.64	1500.04	1528.45	1377.12	932.835	1604.62	809.494	1071.76	2323.91	1548.86	2326.36	1450.05	1050.24	1602.46	1850.75	1164.08	2092.77	565.977	1513	2020.14	1596.1	1177.75	729.218	1535.78	1246.71	996.345
TMEM35A	333.312	381.287	253.07	225.852	162.3	393.876	151.311	215.203	214.472	192.551	524.038	151.555	117.04	254.402	137.709	392.139	177.528	164.275	67.4996	253.813	193.278	213.552	105.932	235.763	162.895	37.4898	253.215	285.801	128.656	54.3926	245.117	310.337	162.724	213.028	78.6561	71.0227	96.8861	55.1796	203.945	339.091	277.377	24.0039	76.7289	34.2386	152.705	75.5329	73.0651	25.3476	83.1031	62.0448	129.449	173.857	112.923	31.0391	32.5222	287.267	122.863	53.6412	47.2502	77.2184	141.767	420.488	25.3117	74.6526	117.303	32.5441	84.0042	172.931	36.5961	63.8459	94.7797	51.4256	46.4637	66.9272	88.5658	6.49478	33.1643	84.4817	139.68	29.4472	140.177	353.225	31.964	80.2352	288.062	1433.34	185.4	45.835	28.9648	126.869	17.3164	389.785	220.885	100.61	71.0862	43.8657	139.985	69.1941	95.5721	215.008	190.281	625.497	28.1213	89.6198	87.3003	76.668	133.483	23.5833	20.2542	90.5135	221.503	33.0258	580.181	74.3117	557.437	181.911	35.2454	17.5057	96.1472	438.092	215.794	91.3868	84.1206	189.932	130.355	34.2328	237.907	3.13407	83.1119	47.6994	97.2538	216.891	33.9989	146.426	138.011	132.179	78.2558	203.328	165.061	64.4575	290.381	27.5721	60.1128	104.968	362.917	166.885	82.9849	35.4915	413.161	60.534	87.2277	339.242	371.851	420.553	362.042	37.2434	259.095	104.297	3.62567	451.837	15.7112	523.767	743.139	178.45	161.784	112.978	297.956	283.54	246.245
TIMM8A	176.864	185.239	186.633	197.728	186.345	284.761	226.907	259.525	217.643	283.739	228.097	254.551	203.819	204.913	185.361	229.733	235.583	175.578	278.127	192.45	252.123	257.32	240.847	200.784	256.852	265.627	244.813	217.942	188.487	276.157	174.532	262.485	246.799	195.584	190.888	307.199	276.338	383.576	179.243	210.709	210.276	314.778	404.294	309.334	277.756	223.285	263.292	386.993	384.269	349.694	340.296	201.766	185.839	465.842	247.94	559.703	936.791	747.375	363.833	231.735	259.112	1665.4	355.57	406.87	228.301	309.9	332.017	253.6	823.914	261.373	268.004	348.048	439.548	354.359	239.929	690.642	386.337	276.122	403.308	379.291	415.319	2872.97	423.498	382.114	135.49	1014.08	152.943	256.36	282.229	412.879	646.259	215.222	259.263	267.384	356.256	527.775	518.281	305.114	642.687	175.079	228.199	409.757	588.446	274.714	277.016	312.101	482.912	321.768	272.803	280.473	231.576	253.9	241.025	159.221	225.501	226.887	340.91	586.869	1093.43	155.674	212.576	389.848	271.414	330.708	218.333	451.294	179.021	361.743	319.252	301.908	277.321	204.173	281.993	250.607	332.687	264.385	199.708	370.625	350.351	283.474	405.943	335.363	389.029	209.815	182.263	305.995	313.075	572.905	349.997	308.368	757.133	426.676	223.658	284.328	307.876	554.094	191.064	437.856	668.299	578.551	847.934	183.498	214.445	487.685	703.143	436.038	344.728	234.875	350.895
ZC4H2	625.631	466.728	379.58	403.909	380.703	409.733	363.288	405.095	358.159	342.319	759.862	417.771	423.678	355.625	402.475	354.501	445.956	369.461	357.891	447.134	478.697	384.391	393.749	506.501	414.518	220.585	416.08	406.958	358.872	275.059	467.95	347.759	499.352	354.72	549.535	166.067	263.335	188.44	421.284	349.046	352.212	137.553	335.875	224.617	206.948	235.14	399.937	186.087	208.738	236.462	355.194	230.549	275.701	131.973	225.51	316.048	59.1161	453.775	150.953	136.077	334.016	999.01	249.722	227.465	315.594	433.6	294.015	383.978	408.572	209.497	308.137	220.79	194.724	198.83	437.611	762.675	205.091	281.808	301.988	152.368	620.869	625.585	161.844	343	467.502	434.493	278.07	359.762	167.485	300.399	968.555	511.109	422.475	508.539	331.478	157.822	358.908	460.852	165.192	297.713	234.08	394.956	277.641	273.481	383.313	290.685	213.966	549.417	138.372	342.519	291.985	301.134	514.138	155.185	510.425	396.23	101.222	74.233	387.537	519.857	372.581	400.211	186.453	364.738	220.972	133.985	475.842	27.3482	233.106	138.527	120.748	403.854	261.553	314.454	253.281	329.069	238.92	480.428	274.036	199.3	227.007	213.224	161.506	171.968	339.24	449.782	484.143	324.432	366.483	275.331	181.445	667.691	592.325	320.88	295.13	143.605	608.621	372.006	56.5112	622.236	151.341	489.854	485.268	400.437	168.284	98.6105	223.021	444.519	202.327
CANX	24387.4	27505.6	28517.3	28529	29451.4	26263.9	30241.1	27080.6	27679.9	23474.1	21610.4	28996.3	32210.6	29578.5	26853.1	28744.5	31030.5	26221.2	33912.3	27292.3	29616.3	27397.9	26754	27191.8	21877.4	37221.3	30387.2	26835.4	26382	28969	29339.6	28822.9	31241.3	42129.9	25940.7	33769.9	29244.6	49550.5	26327	26613.4	28690.2	28780.2	31561.8	50767	35624.9	33759.7	31483.9	37150.2	29544	26733.1	33205.2	35123.3	27213	51135.5	41067.1	42261.3	35770.1	34764.6	38991.4	23273.2	29690.4	29525.1	49581.6	33224.4	24300.6	36237.5	27650.4	32303.3	42248	31382.9	27909.2	33696.2	63262.4	37864.5	29019.8	50078.4	45088.2	62690.1	27563.7	36392.5	30741.8	24819.3	33191.9	35287.8	30337.9	36169.3	28480.3	33516.1	32803.5	27055.9	27744.8	22749.4	33982.6	35621.5	30197.9	15747.7	30365.9	39624.5	29824.7	33298.1	40509.8	51556.7	16569	43565	32548	36628.3	36869.9	25894.5	28408.3	35093.1	48358.6	41978.8	35481.1	26817	28516.1	32520.6	30736.3	55331.5	27747.5	27603.3	31160.1	11073	29655.9	33985.6	42409.6	68373.5	34038.6	52127.2	44079.6	45480.9	41929	23066.4	52567.3	40088.5	24693.8	33637.8	27782.3	40256.4	20823	72078.6	21092.6	33362.5	34234	65055.7	28439.2	31776.8	27940.6	102680	75804.5	35110.4	61036	86748.5	30669.5	63625.8	66682.4	52932.9	25704.1	14802.2	21000.6	52848.7	26391.8	33928.1	44310.7	29674.7	38194.9	66461.1	68954.2	59828.8	66499.9
CPSF3L	4087.84	3657.19	3235.07	3516.21	3565.58	3612.09	3702.52	3758.97	3573.04	3825.22	5269.05	3664.74	3376.57	3668.28	3284.37	4318.41	3978.53	3783.5	3509.34	4071.07	3469.78	3939.91	3499.77	4172.94	3767.18	3756.19	3728.93	3990.09	3980.41	3403.84	3763.07	3363.11	3414.55	3892.6	4097.31	5109.27	4271.75	3663.52	3716.42	3675.91	3611.53	4434.01	7667.02	4558.33	4178.03	3652.95	4263.25	5220.21	4422.86	4352.64	3582.51	4181.65	4082.47	2989.12	5508.7	3928.72	4666.97	4410.34	4712.7	4922.28	3578.13	9058.83	3710.84	4164.24	4008.58	3716.62	3860.19	3654.38	3761.88	4404.45	3467.09	3713.55	5144.39	3941.29	4129.06	3529.86	4027	3857.13	3224.5	4043.97	5404.32	4448.74	4880.58	4206.26	3739.32	6012.29	5652.71	5797.14	4336.66	4818.05	6175.02	4161.68	3642.99	3593.54	6159.84	4362.06	5859.98	3029.58	4165.98	3959.78	4181.2	3660.79	6700.43	5582.45	3855.24	4572.9	5461.2	4288.16	5064.8	3731.96	5106.7	4439.89	3531.9	8209.45	3863.62	4632.51	6294.36	6965.36	3363.74	3434.18	3644.52	7814.53	4639.93	5284.9	4824.14	4232.39	3735.15	6567.66	4881.97	4285.56	3815.15	3674.41	5908.34	3567.94	3254.92	3728.81	4321.26	3480.55	3758.45	5191.79	3461.25	4204.69	3511	7013.26	3457.35	5022.02	3449.9	3396.51	1097.1	4005.37	1981.04	1629.73	3678.69	1505.61	2119.05	5322.71	4394.02	4714.03	5105.14	4312.26	4018.17	3473.85	3303.97	4346.94	3327.27	2822.94	2463.04	3028.63	3295.57
RGS13	49.3021	159.411	204.603	317.731	122.226	178.989	218.866	201.645	508.078	169.295	52.6897	111.719	136.085	89.2193	479.7	102.98	128.231	185.163	197.35	235.937	90.0172	365.108	154.901	130.846	127.398	196.136	238.501	103.962	153.14	184.138	320.361	196.023	156.891	90.2221	66.0815	167.999	114.595	46.6118	103.017	84.2357	174.873	190.084	117.155	352.217	132.808	231.869	72.2458	254.884	274.38	340.643	241.486	145.039	152.068	42.6852	130.852	75.5843	34.539	217.483	59.9856	80.8952	234.8	22.6298	97.2979	377.977	179.197	78.0577	289.014	147.735	21.1785	95.7696	171.383	206.779	91.2931	161.429	222.41	81.8009	111.875	158.601	84.5887	227.985	289.667	494.417	150.564	183.535	166.678	17.7963	320.451	53.0545	24.8297	244.239	41.0191	115.662	199.927	201.084	105.472	134.107	252.732	85.7498	199.658	125.843	147.749	111.545	58.795	94.4658	235.852	179.143	81.4575	29.4545	157.149	458.847	113.776	135.204	116.736	253.18	149.642	247.767	80.3232	26.2336	386.61	220.549	103.18	143.492	137.003	118.094	342.001	156.931	79.3467	12.8147	71.9645	78.5518	245.792	179.892	83.4326	134.214	334.35	220.916	253.144	144.811	635.929	40.7502	510.2	303.751	141.016	84.6464	267.113	234.56	530.77	93.7691	241.729	180.804	35.4336	658.59	229.308	487.65	233.745	49.6114	215.587	527.222	247.511	36.2505	108.255	182.305	360.742	289.079	44.2638	295.402	338.914	133.548	484.21
IPPK	148.928	231.571	205.483	218.349	210.389	242.013	280.74	246.858	214.475	307.93	157.941	184.59	291.369	283.916	307.135	243.597	206.011	244.288	270.97	276.81	297.645	207.151	205.869	215.13	233.886	226.365	224.855	235.129	193.924	283.239	177.317	203.532	226.521	190.852	194.288	204.481	285.685	212.25	222.492	225.105	231.314	222.771	251.902	165.606	229.04	202.771	367.512	257.206	132.99	173.465	243.216	214.495	285.533	152.359	247.834	252.19	309.523	179.864	287.459	271.328	266.306	275.174	197.248	180.153	202.983	208.613	185.009	214.053	256.321	166.6	328.242	263.86	160.265	261.836	196.675	239.911	258.933	157.474	293.141	214.337	161.985	97.617	268.225	330.963	207.176	382.347	176.371	223.809	187.118	117.999	176.203	138.42	251.805	254.295	188.908	173.966	196.322	362.759	227.34	233.416	234.896	177.826	260.779	192.408	235.897	178.031	266.977	110.451	184.795	221.717	159.083	241.772	175.123	149.552	205.909	215.371	110.009	334.865	122.11	216.421	201.171	157.843	147.691	244.735	144.013	237.091	184.359	483.935	215.874	218.139	199.494	262.433	200.219	188.665	141.415	181.02	191.935	188	175.143	161.733	144.183	218.162	313.823	115.195	245.149	192.305	235.644	365.015	269.738	153.251	269.673	259.609	205.537	168.417	173.629	175.705	71.6324	61.5341	44.9503	192.074	97.7345	113.993	187.288	214.243	258.837	151.417	160.445	216.935	235.673
ZNF484	398.443	482.764	555.508	346.735	476.88	428.863	379.326	469.311	459.57	511.652	208.394	425.544	388.67	508.803	479.782	371.336	362.698	432.943	433.555	454.802	355.44	320.336	251.84	343.314	435.399	493.652	470.71	411.481	414.166	309.275	292.444	452.955	461.643	234.217	284.707	527.056	361.339	255.065	430.565	425.745	427.137	436.932	871.792	740.55	430.431	346.227	499.072	339.945	815.712	454.704	520.543	361.656	412.676	236.788	277.838	498.007	331.311	966.656	619.466	458.007	430.894	124.136	293.731	444.223	484.513	385.456	356.018	510.418	369.049	461.894	369.207	377.049	817.984	473.465	400.555	724.01	482.661	374.222	315.756	583.105	603.242	220.592	429.136	363.059	356.496	442.292	1394.25	389.892	395.94	224.826	218.696	255.994	351.291	348.993	304.644	764.8	1200.13	480.317	305.304	512.008	387.77	313.816	201.046	482.761	310.359	342.526	357.269	644.584	358.251	499.08	487.311	411.036	318.239	2488.54	354.164	403.563	340.921	392.744	468.306	491.066	395.468	571.009	347.666	314.637	422.554	737.508	346.205	442.499	316.213	403.625	752.751	529.533	401.299	450.563	356.828	517.672	481.873	690.934	363.566	324.324	405.946	325.571	460.261	257.849	599.023	350.743	785.321	228.075	753.215	491.033	362.789	1046.58	398.427	611.18	563.578	243.79	223.119	358.403	330.425	422.764	308.311	280.329	330.217	194.832	794.826	428.866	416.398	423.148	381.716
OMD	352.837	83.6642	797.939	151.791	407.753	307.301	433.119	374.372	472.225	141.366	130.541	263.288	485.418	305.408	167.368	128.725	88.8057	954.85	193.267	246.954	246.598	455.894	341.783	138.002	533.517	74.2686	251.128	210.687	306.317	160.592	259.956	279.303	336.801	186.213	422.153	193.909	524.146	295.053	630.367	264.695	361.88	189.172	158.624	228.424	212.481	140.247	93.3704	117.207	217.051	315	154.79	845.185	569.299	165.941	120.941	144.751	21.7974	219.227	90.9105	160.911	473.529	0.0576804	588.52	182.607	298.131	113.252	306.015	269.625	115.612	290.304	159.502	232.018	378.356	280.533	314.06	167.866	36.2715	603.396	812.542	70.4227	134.998	48.0813	63.9614	262.767	1222.85	11.1409	234.859	154.111	957.208	269.853	7.11738	442.824	383.131	215.345	137.887	172.503	463.568	183.724	166.868	88.1229	140.362	115.013	25.3245	144.082	293.647	238.88	56.9177	42.3704	157.219	150.897	148.009	151.707	424.667	169.744	224.113	193.432	89.1276	498.508	507.751	421.414	400.128	41.8937	338.373	801.357	701.433	35.0509	138.295	0	58.79	272.807	90.7319	197.897	154.155	113.548	391.45	173.447	407.47	137.589	240.531	196.844	369.131	192.86	131.349	46.843	178.626	27.9294	54.2015	119.644	508.913	186.284	221.477	660.723	417.473	3458.74	679.179	198.012	274.003	399.551	20.1661	43.9835	208.298	491.002	647.778	760.335	152.11	372.376	5450.1	943.628	762.873
FGD3	3069.4	2959.81	1800.14	1797.46	2151.97	2604.64	1678.83	2017.38	2011.55	2399.14	2676.74	2012.11	1858.27	2506.42	3440.02	2620.16	1953.67	1910.86	1838.52	1688.86	1703.81	1949.68	1613.97	2457.15	1663.29	1058.29	1542.44	2629.02	2329.16	2243.64	1982.27	1941.37	1581.07	2221.92	2558	971.534	1016.63	1029.85	1995.2	2087.58	2626	1642.87	992.084	1336.37	1581.14	1809.74	1101.33	558.156	1417.93	2320.17	1780.35	932.97	1472.89	434.766	1061.22	1351.44	1156.02	1023.8	1544.52	1089.83	1908.09	1241.8	1229.3	1820.18	2108.65	1615.79	1828.09	1787.25	1105.24	2308.47	1893.57	1500.77	767.847	1729.48	975.127	1292.1	2671.17	1379.27	704.307	1331.18	952.13	1293.93	2268.09	1065.11	1517.25	1085.22	1694.64	1363.29	2016.87	2180.17	790.824	1487.74	1856.26	1748.23	1343.75	1485.23	1153.91	1446.45	1303.63	2126.85	1680.12	1320.8	728.265	1451.9	3040.79	1668.5	783.248	1396.13	1553.39	1428.09	2091.21	2171.55	2135.55	1005.17	2098.16	1156.31	1833.1	453.865	1644.37	2915.44	1862.87	1629.69	1749.54	795.592	1601.74	770.86	2451.11	597.469	1736.1	870.87	758.249	1964.16	911.667	2175.9	1484.24	1866.35	1360.21	1108.29	1546.37	923.24	1475.5	1689.22	1982.34	1225.79	2096.13	1839.24	1222.9	1420.74	381.92	987.551	553.628	163.042	2329.25	505.202	582.192	1057.69	2156.04	1939.69	505.584	469.271	122.974	2943.9	1946.32	1027.54	685.979	1286.55	972.726	1393.33	1254.79
HIVEP3	941.184	1085.74	937.749	1338.27	1145.11	1035.58	1313.23	1032.64	944.51	4251.48	1193.09	1020.14	1185.87	1044.64	1284.72	1099.16	976.298	768.481	1124.79	915.529	636.467	853.133	851.458	910.759	904.217	950.453	693.48	874.502	1149.17	2481.85	813.315	743.522	975.658	1102.81	886.093	1752.07	545.563	1016.53	768.427	1402.11	1104.97	813.65	1497.95	900.423	1090.99	1204.7	1097.3	920.98	1022.57	850.051	818.828	1687.51	787.999	431.856	1073.63	1032.2	910.251	1392.57	1600.04	1597.56	1317.21	2164.26	1260.67	1136.75	933.313	1442.38	1125.06	1170.9	1055.14	1296.89	1396.7	1395.05	866.121	1700.94	915.401	1871.93	1768.01	1338.17	726.934	1250.28	1286.45	220.736	1262.03	1470.28	1134.18	1963.03	1381.46	943.38	1295.31	911.672	345.707	1215.6	1471.46	1260.91	1701.53	971.468	995.398	1269.74	792.712	1243.74	1293.02	1030.49	495.347	1338.13	1510.21	1514.13	1289.72	1164.81	1132.38	899.571	1219.28	1280.31	1219.36	1315.8	1288.38	1151.07	1066.67	245.505	809.673	1289.58	1064.12	443.434	1522.2	1106.49	759.665	800.315	1381.51	1426.12	1005.38	587.39	852.363	1271.18	1256.82	1678.4	942.954	1262.24	980.181	858.196	506.008	716.518	832.341	690.266	1382.96	1349.37	1187	945.682	969.685	2379.73	829.786	758.095	667.846	2248.12	1000.88	904.081	649.298	1282.74	1158.26	597.332	626.04	938.29	473.13	1875.26	938.743	686.518	679.501	1124.36	755.437	963.079	1442.13
PPCS	2801.25	2542.92	3044.85	3057.95	2776.13	3088.67	2021.47	2492.11	2708.83	2220.51	2915.81	2719.41	2008.86	2420.24	1855.61	3037.04	3522.7	2488.13	3168.83	2662.36	2722.29	2591.38	2974.11	2818.41	2776.31	3650.82	3749.92	2823.44	2632.75	2539.9	3439.05	2490.48	1996.27	3480.51	2655.84	6726.94	2777.04	4249.85	2515.39	2537.69	2633.05	3169.58	3221.91	2568.98	2642.28	2654.26	2549.77	12666.7	3197.05	3014.96	3549.28	2787.23	2139.03	3594.72	4244.58	3389.22	2704.39	3744.49	4568.99	2072.07	2704.44	5895.26	4090.16	4517.18	2436.81	3353.46	2863.14	2560.38	3735.87	3440.76	2543.55	3039.89	4406.64	3361.51	3589.5	3693.38	3972.1	4024.81	2796.6	4096.5	4513.47	8030.33	2983.29	2551.44	2142.26	2392.11	2782.67	4495.27	2365.28	3168.08	3769.87	2760.22	3034	2821.15	3543.33	3229.04	6861.94	2978.5	3927.74	2420.96	3215.99	2478.57	5791.04	3655.14	2653.98	3294.22	3151.67	4211.82	3576.83	4630.85	2621.82	2778.25	2426.46	3757.29	2578.73	2882.39	4086.3	3901.07	5424.51	2316.74	2647.67	6087.11	2777.98	3246.7	4437.42	6311.51	2562.64	4553.64	5019.8	3088	4572.73	2194.22	4927.59	3050.72	4659.91	2489.07	2998.59	5800.7	6292.3	5900.26	5996.07	4956.14	3407.6	5831.29	2472.4	3067.93	3842.14	4818.98	2589.74	6188.01	3367.18	3386.83	3332.4	3126.94	3188.34	4699.27	3683.08	8259.3	8613.01	5508.12	8575.94	2553.28	2760.71	6553.41	3670.23	3738.22	2759.94	2430.32	2572.49
EDN2	9.27097	1.72729	8.9166	95.5917	12.0232	18.0805	55.0568	10.7971	9.53995	92.0948	28.5624	17.4721	28.7784	38.1808	15.9204	18.8089	217.906	225.373	132.92	19.5054	24.4955	40.605	106.932	42.0858	866.147	157.048	123.965	38.8426	123.285	174.508	15.7434	22.6518	6.05001	11.799	11.638	155.513	108.703	23.768	27.8285	11.7187	4.73789	91.9672	177.274	106.584	97.4191	34.5576	287.794	3888.34	210.608	301.346	69.0465	36.2821	364.739	15.5117	48.7125	196.869	152.9	776.231	419.416	356.897	7.7669	561.458	78.6592	141.936	470.497	44.5638	139.007	100.45	86.7057	69.8315	152.224	29.9037	219.769	180.131	78.2718	529.201	4.16084	20.6139	70.8163	128.199	35.324	194.111	21.6122	263.768	110.013	148.568	54.8419	110.785	15.5252	35.2312	2219.64	51.1741	40.0591	28.4928	132.212	57.8447	86.8121	500.483	41.853	5.31523	34.2383	65.3177	1116.7	82.38	109.099	2305.75	326.856	118.664	622.842	30.0816	39.2707	35.2241	15.0333	70.2563	19.5134	27.2083	48.4411	45.8695	326.007	46.6272	9.05577	410.414	226.716	405.415	37.6264	247.733	142.57	234.189	78.0455	25.9074	98.8603	39.945	167.825	14.9852	69.5596	10.3854	37.4862	626.331	117.483	20.3242	42.9589	95.973	561.511	46.8404	10.0694	367.473	94.1603	976.538	17.9675	45.8444	14.2301	279.207	95.5649	0.0988214	0.0706746	643.96	112.375	144.087	56.4993	270.583	8.46851	34.2597	9.97832	40.2215	4.35339	26.5415	0.0618549	16.7927	37.6884
BCL11B	669.388	439.995	446.894	389.847	545.006	441.248	419.428	590.5	584.223	423.26	290.628	317.693	259.293	299.776	901.261	571.366	341.887	641.643	384.477	259.706	252.17	580.828	312.801	315.516	233.902	704.583	294.213	545.35	304.482	466.199	333.3	382.861	438.461	681.345	585.432	592.332	520.723	789.062	643.782	547.148	644.771	744.896	669.674	463.529	449.258	1002.98	472.2	129.844	694.655	1232.73	702.515	593.744	570.998	444.479	281.596	656.56	655.394	629.148	894.179	219.768	508.869	597.779	463.921	751.496	551.892	825.955	987.05	619.339	380.607	954.715	499.578	969.356	289.516	754.989	403.649	487.377	1568.07	1186.33	700.381	566.309	458.937	286.821	1358.08	868.53	543.967	567.551	566.064	739.969	828.041	1209.1	152.742	445.642	441.63	1556.36	940.556	712.936	331.458	1000.43	703.008	501.664	526.075	516.969	46.2471	510.626	1805.9	1302.23	274.818	827.765	781.675	344.027	547.723	876.956	874.757	227.958	491.935	283.346	375.019	61.1419	620.242	643.55	374.77	60.1445	1141.84	317.466	706.322	372.727	916.342	453.77	422.629	547.189	255.386	1141.7	629.676	661.774	505.266	845.312	464.584	310.318	306.682	628.328	337.443	571.455	893.972	537.234	464.657	1167.97	624.636	495.926	557.423	280.814	278.032	90.0592	236.285	375.848	409.732	757.004	693.468	147.28	177.029	286.246	208.706	396.537	436.159	351.407	275.062	652.27	971.477	855.718	2037.28
COX7C	12571.7	9231.15	14372.6	11682.6	12062.3	13299.1	9139.99	9035.27	11623.4	9001.17	15150.4	11013.7	8145.94	9441.04	8172.25	9163.61	11586.1	9992.55	12969.8	9189.68	13432.6	11043.5	13939.1	10214.9	17688.4	11947.8	14980.8	10602.8	11532.5	11968.8	10426.7	11719.6	8058.72	10473.1	12220.7	16904.2	14630	20149.9	11607.6	9205.81	9856.99	12166.6	12862.7	9485	14052.1	11000.9	10576.4	12554.5	10381	12699.1	16009	4494.18	11151.6	10623.1	9452.02	10240	15118.7	13826.2	14687.5	10047.8	9738.66	16730.7	13556.5	13944.2	9767.28	12504.7	10565.5	9195.03	15152.6	11984.3	11027.6	10891.8	20765.4	11670.3	13147.1	12277.6	14738.7	8072.49	13372.1	15950	13592.3	165268	11869.2	14452.1	7446.24	9456.37	7457.07	6048.77	8957.62	10082.7	31984.3	12592.2	6215.23	11088.1	9181.22	5313.18	25624.7	13685.8	9338.61	7199.42	7032.74	16720	34027	13621.1	9322.05	11111.8	9760.26	8092.61	9476.21	14108.6	7697.3	11547	9637.17	9791.89	7221.85	8428.65	13359.7	13775.9	21291.2	6104.28	6869.79	38341.8	10256.8	9811.94	19304.4	22153.8	7894.74	4495.37	17151.2	10679.4	15986.6	4680.75	4946.23	7841.77	11866.4	6272.74	10240.1	12563	26994	14779.4	19223.4	15798	7806.29	19548.3	5783.86	10328.3	8197.04	8999.44	16003.7	18301.4	22048.3	32121.2	8195.42	18031.7	19291.8	16998.6	16927.7	51563.6	103546	11599	118137	9421.16	9090.13	27270.4	6147.63	9866.91	7548.27	7165.68	7548.56
TRAF2	1430.89	1160.57	1144.16	1263.29	1038.92	1336.09	971.782	1121.26	981.486	1468.89	1777.52	1046.37	941.652	921.011	811.311	1305.13	1256.78	974.539	1031.74	1125.92	1177.33	1088.02	957.391	1350.05	1174.64	1322.36	1235.62	1178.39	1033.15	1235.72	1176.36	1190.68	952.443	1465.73	1318.29	1477.48	1447.54	2839.3	1188.68	1348.95	1241.97	1591.26	1062.57	1708.54	1629.82	1445.22	1260.66	1081.75	1208.24	1670.02	1224.77	1256.2	1070.84	948.165	1854.47	1341.86	2020.83	1243.97	2518.77	1248.95	1184.8	2591.73	1757.66	1373.39	1010.21	2111.21	1790.09	1439.81	2127.64	1503.4	1104.93	1495.15	1308.26	1697	1427.15	2102.18	2794.42	1457.98	1469.62	1649.52	2052.7	1669.67	2094.92	1161.39	1319.37	2139.3	817.127	1560.6	1895.93	1244.23	2379.68	1539.89	1332.54	1887.79	1679.77	1251.74	922.936	2484.07	1216.37	1412.77	1272.47	1510.01	3733.28	1691.43	2371.69	1296.75	1990.53	1472.45	1706.69	1540.16	1458.91	3122.1	1429.33	1175.02	1171.61	1192.9	1704.45	2994.44	872.174	988.64	878.918	2089.83	1825.79	1265.23	1167.96	753.691	1434.04	2611.66	1774.62	2304.12	1064.04	1162.7	1220.99	1352.64	866.959	1311.78	1281.85	1123.58	1038.63	790.861	854.839	1160.01	1898.75	1284	965.121	2129.43	849.026	1920.82	362.833	1280.35	856.285	257.082	1019.82	356.368	348.431	1238.27	1445.28	1404.01	1344.09	763.082	798.232	1446.96	756.478	1205.92	1285.62	888.983	711.086	857.04	1084.76
ABHD8	1503.51	1314.67	1205.19	1312.96	1190.2	1416	869.805	1085.09	1262.5	912.566	1867.43	1021.11	849.595	1108.44	697.989	1286.31	1687.36	1012.79	1017.43	900.194	1152.9	1140.34	1598.98	1338.39	989.833	706.056	1276.6	1331.24	1269.71	1201.49	1367.64	835.926	888.589	1479.73	1309.11	1020.5	959.94	1057.46	1139.24	1182.87	1284.73	898.81	1473.07	881.385	1366.48	1088.23	992.424	1089.77	1004.09	1012.59	1084.81	1153.88	1024.6	1704.2	1695	671.482	1891.6	692.656	965.079	962.918	934.278	1838.35	981.237	1183.26	934.104	1072.31	649.033	947.647	1424.2	1090.39	829.6	973.991	550.657	1250.11	1219.15	988.716	1204.58	1089.5	1089.92	1173.58	1133.82	1640.9	833.803	673.965	1335.53	1777.93	755.937	1246.55	1684	1081.19	2942.67	1450.77	1441.34	1122.54	1010.33	1232.93	870.648	1180.06	1067.9	1215.66	1008.31	1311.24	1538.37	1428.86	1393.58	1050.02	1211.2	1852.79	1435.2	1157.89	1108.53	996.794	1661.93	796.525	1090.12	1200.21	1477.91	1174.91	1674.19	1010.81	1238.57	2126.2	971.657	897.652	961.884	908.242	1461.89	1981.78	1232.4	676.407	1618.11	723.499	837.548	1292.57	1056.19	852.69	1556.19	824.907	1174.95	831.739	1258.73	1134.81	735.527	1179.13	1386.94	1607.04	1417.87	643.957	140.137	1260.17	293.356	362.336	1018.28	328.305	224.603	1013.13	1389.82	1679.34	1206.97	1016.89	1094.11	1156.43	1279.92	1116.56	577.046	709.999	654.197	684.216	490.272
MASP1	1163.7	1536.49	1565.09	1230.49	946.748	2256.71	1084.06	661.877	889.572	657.667	1447.46	1295.1	1643.91	1095.7	873.794	921.905	1652.29	569.383	330.291	1424.91	981.857	1108.3	1582.99	1138.48	494.933	346.427	1107.44	697.237	703.247	417.897	710.253	1199.84	924.839	943.422	861.969	320.636	580.872	290.285	716.901	1652.06	1170.56	51.5288	82.9529	264.59	472.468	448.671	360.032	182.658	345.457	178.005	1012.35	467.57	285.465	91.2098	200.643	158.587	66.3983	121.655	278.306	331.99	1040.14	169.246	75.2635	288.902	581.299	327.062	316.016	977.654	207.156	309.259	392.915	113.176	66.2829	13.7727	321.273	66.746	97.3809	142.679	111.147	38.9025	110.081	48.0717	95.9591	162.475	1273.93	108.692	739.821	182.996	22.761	304.372	7.11151	1417.68	549.605	268.581	782.186	333.302	182.57	243.077	95.5425	729.823	604.481	183.019	113.202	417.451	485.915	162.299	128.569	399.259	94.4058	601.642	687.67	322.033	2609.45	294.303	2716.81	1630.82	144.109	67.6881	182.688	675.594	441.39	34.0657	314.88	467.727	187.65	35.8704	2292.22	447.346	169.26	223.923	96.4067	1239.31	143.92	440.237	305.027	758.224	437.977	250.047	403.293	50.5554	785.285	128.52	153.26	186.559	909.274	79.9314	159.649	169.809	620.943	163.329	164.977	57.7761	1405.35	764.827	656.13	121.358	1796.42	156.45	0.29375	55.5821	58.6574	1774.66	1530.68	313.656	429.264	451.68	569.937	1420.32	886.197
ATP13A4	2650.42	5206.13	2723.54	3999.79	5089.4	4000.43	2519.96	3573.59	5983.91	4282.91	2889.52	3335.37	2354.93	4192.21	5260.68	4368.91	4765.24	4265.14	10690.6	5505.35	2991.1	4975.6	4056.42	4101.21	2828.53	5955.56	2302.1	4498.35	4701.82	3154.83	3611.72	3182.02	3099.59	2212.7	2513.44	9421.75	1559.79	751.905	3486.73	5230.64	2336.43	6452.81	8202.97	5686.26	4108.33	8748.87	5084.22	22724.4	7122.07	1722.02	5477.49	2487.85	6010.79	1983.68	35784.4	10211.2	140.136	16697.5	3460.14	5234.06	7266.73	976.799	2328.22	3338.83	4304.37	2443.36	870.044	3163.74	328.567	1915.41	2033.91	3086.66	5071.98	270.684	4209.38	6159.19	490.965	7974.23	2000.8	16229.3	12562.3	348.421	1789.95	2915.5	2231.38	874.643	15034.2	3815.5	363.905	12717	59.5866	1910.61	6941.47	1074.13	3877.35	2408.41	6470.77	1309.99	7249.04	5671.12	3082.05	849.09	1725.57	4561.35	1400.18	9272.99	5726.21	2674.88	1813.66	6759.15	12194.8	3460.72	1893.51	23053.3	3661.17	4188.19	7359.91	1687.67	1467.41	4515.55	5207.51	2399.05	7790.03	5609.94	6922.31	1333.31	2989.21	693.551	1970.23	851.026	4563.77	1999.36	13306.3	3949.04	4356.77	2036.74	7193.87	8854	1571.95	7115.27	4682.14	736.632	1977.31	10180.6	3617.85	186.336	523.888	292.786	2608.85	4312.84	2017.55	2770.76	3352.14	4016.31	5125.59	1963.21	2200.13	2263.1	806.112	980.923	1634.95	2458.73	3818.88	2211.57	9169.54	2581.51	2434.6	5203.75	3350.49
HRASLS	1.82672	3.50843	18.8787	2.7796	8.01541	0.0491914	4.65125	10.8335	38.9862	9.28392	17.5229	3.8724	8.29094	14.36	8.49119	13.8632	8.79363	13.0335	12.2727	11.9056	17.7436	4.30302	8.9941	8.9348	52.0777	22.997	6.32472	7.19963	9.03657	21.1578	11.1297	14.7517	17.3242	23.4968	9.95933	9.57784	14.2673	39.9617	16.497	1.60724	1.51455	1.6498	66.3421	9.4913	27.709	8.67208	99.2884	116.982	33.2253	16.3885	5.1804	10.3471	17.7298	13.5707	207.312	42.5816	37.2911	329.014	39.0851	35.8403	6.18435	437.745	45.6849	75.6043	15.7474	8.50599	20.001	24.2638	27.9282	157.627	29.1357	7.44916	11.9887	5.89738	36.0495	132.232	18.6622	112.813	37.3744	12.636	36.3536	314.789	0	24.0716	27.8453	285.504	11.6436	64.9609	157.073	94.901	7.15183	7.55671	6.601	7.19867	101.422	81.882	65.1961	2.95736	114.242	24.4911	35.7608	7.77464	90.4648	33.956	15.5376	43.9689	72.6363	183.947	35.282	30.9096	12.0859	80.1938	30.1064	12.833	15.3006	6.29803	86.8289	8.77809	75.9776	3.18366	12.109	15.8091	89.7778	92.6311	82.2991	26.0769	17.1867	242.937	42.5701	43.8209	1.52722	10.8786	39.1495	7.47522	135.727	8.8759	89.4295	55.7679	26.372	118.664	36.8185	38.2015	103.662	82.8078	11.5213	14.6254	0	0	58.5466	149.738	91.7703	3.01644	34.7102	101.109	0.0688388	247.774	0.198558	30.8381	253.487	151.598	50.4432	4.63275	17.3696	20.3288	0.0344333	12.124	22.8203	21.5501	0.14777
HELB	441.266	498.787	418.166	589.483	552.019	390.614	435.475	576.021	691.977	519.086	388.212	551.851	439.635	563.024	576.158	455.506	301.355	456.407	807.788	352.557	291.04	442.047	367.766	406.965	202.581	867.267	330.986	470.266	311.73	325.805	306.369	491.814	563.228	410.971	437.157	607.695	375.526	1055.59	467.65	621.363	643.973	1115.71	878.027	602.508	2541.18	748.478	634.813	490.362	581.949	748.738	594.893	510.997	575.45	359.073	464.626	914.047	1035.95	841.292	570.316	416.602	525.423	351.943	720.517	628.579	499.545	827.68	880.044	636.875	653.32	965.689	372.843	866.428	354.166	900.675	527.206	924.117	1113.4	555.597	403.303	495.919	645.82	173.405	1328.91	331.969	414.37	640.695	634.474	423.602	552.037	804.128	151.048	236.078	419.879	621.003	605.706	945.812	440.927	728.679	597.287	505.781	395.053	563.188	78.3351	461.028	783.286	601.617	295.43	874.71	412.307	541.967	692.706	596.754	472.665	461.728	465.926	463.158	422.297	293.494	560.62	680.459	445.176	74.4882	883.572	283.448	990.196	319.579	535.9	452.16	718.561	623.405	454.138	831.274	558.944	685.245	509.419	812.254	597.05	322.015	440.645	531.893	490.817	602.405	890.564	276.797	556.623	562.329	717.33	521.02	515.436	342.315	744.301	388.925	352.531	402.677	373.86	388.497	495.444	165.647	554.857	730.697	233.665	325.907	464.479	480.134	598.587	679.882	804.274	582.848	976.009
RAP1B	7470.93	7931.63	11164.4	9123.24	8184.11	8501.74	9885.95	6754.74	8610.36	10319.4	5532.29	10168.4	8655.63	9748.11	11072.1	10242	10656.9	9878.69	7232.39	9488.66	8612.23	7697.25	9803.76	8605.83	10635.4	6711.43	11935.9	8001.87	8258.08	14755.3	7764.76	9512.12	6434.23	7970.13	7176.15	5389.58	5558.75	5730.85	7535.85	6672.31	9008.38	4497.61	6256.18	4880.03	13087.2	6328.76	7544.62	5971.26	5871.27	6710.19	9346.1	6900.24	6991.79	8279.31	5808.98	7185.98	5895.81	4967.86	7242.31	7024.72	8550.74	4158.47	8182.86	10703.4	6263.05	6977.38	6830.34	6954.58	5542.6	10860	11212.7	7459.87	4500.52	8544.05	5408.97	11213.5	7801.26	5579.78	6708.69	6086.45	5006.67	6182.63	5716.26	7518.91	7070.07	9158.15	5646.35	6027.06	6153	5689.54	7405.99	6201.27	7030.88	8024.46	5719.94	6579.75	12163.3	7839.38	8151.61	8192.07	6528.63	7063.56	5409.16	6734.37	7995.03	5109.21	5325.74	5417.78	4176.39	10222.5	7128.44	5629.01	7076.05	4782.68	8064.7	6853.11	6386.79	4465.1	17435.2	9304.96	7969.22	6005.21	6823.4	6310.1	17198.2	11962.3	7438.14	4038.33	12032.1	4609.33	7495.71	8035.55	5454.95	10148.2	16301.6	7260.07	7623.13	12363.3	12870.2	5839.66	16875.7	11957.2	6370	3959.68	7883.66	8804.59	16309	11788.5	19085.4	15194.6	11420.4	13155.2	12349.5	16094.2	12304.1	7058.27	8827.33	11007.9	5476.91	8440.19	11277	10750.7	10324.3	9399.64	8242.09	9041.6	8864.45	7785.39	10367.1
TSPAN8	1673.85	1178.35	1652.07	1040.22	1319.44	1840.39	954.629	1073.31	1218.15	509.743	1323.61	1098.83	1585.94	939.309	1142.82	1132.82	997.141	1155.34	424.365	1279.18	1489.45	2214.46	1634.96	1145.61	3911.23	22885.3	1255.6	888.047	618.943	538.29	1305.4	1266.74	1913.43	12560	1381.88	2391.41	24663.5	1979.75	2745.09	1818.51	1004.13	5331.19	392.91	1889.37	1129.76	1433.39	873.68	1762.73	2673.28	2171.26	952.648	1671.12	899.151	4356.56	925.529	2597.53	212.955	2150.54	2077.51	862.641	707.319	1903.88	35214.5	1575.94	1562.1	27210.1	2416.12	1174.59	1500.3	1263.97	11556.6	1322.96	489.451	231.311	12346.9	22651.5	10.3741	2185.86	501.667	1720.99	1401.72	35627.8	259.713	9513.72	3309.95	631.889	1370.6	11891.1	361.838	2316.57	152.716	4214.79	889.959	16023.4	759.496	254.248	1476.55	3680.94	2209.61	648.723	916.733	546.565	6201.06	1496.76	1664.27	1301.3	1202.36	272.509	4245.39	2285.53	1790.17	1776	1858.68	4468.18	1698.69	1843.2	785.208	41.4984	1044.3	1929.77	879.641	24489.3	1182.87	3300.56	10400.2	11177.8	2056.77	1869.32	1524.29	1843.25	1200.25	4269.98	2271.58	1852	2261.47	6514.19	1588.93	618.87	14466.2	1017.17	4471.5	678.019	204.631	4522.77	811.852	3506.87	3171.13	2058.25	1700.27	2203.66	835.116	3896.27	1486.25	3003.72	3269.35	925.398	1806.76	2974.92	946.449	3096.99	3074.74	1668.05	1751.84	2875.71	6301.77	3225.32	2109.23	2635.31	6610.83
RAB3IP	1842.38	1699.45	1474.4	1789.04	2086.85	1224.69	1383.16	1327.42	1961.88	2121.01	1755.62	1216.39	1002.48	1775.95	1384.29	1400.19	1349.93	1308.38	1455.07	1593.5	1358.38	1261	1312.16	1728.34	1748.9	1413.86	1331.24	1705.65	1769.08	1436.38	1347.19	1427.39	1338.58	1317.07	1239.55	811.206	1511.3	1768.47	1638.81	1446.75	1302.42	1492.33	2067.07	1612.41	1335.52	1747.19	1484.2	1080.61	1359.73	583.412	1040.16	2232.91	1342.13	1262.61	1990.22	1779.19	3476.44	1126.72	812.244	2043.61	1674.07	1074.89	2077.72	992.222	1490.82	1328.15	1139.06	946.849	743.881	2695.55	1581.76	946.847	1098.82	535.471	1934.78	1572.89	988.117	1122.6	783.002	1294.41	3055.67	927.622	568.398	2373.92	1152.73	1572.92	1173.53	898.897	942.81	911.642	1181.73	1063.87	1754.18	1033.87	627.815	1613.85	1894.33	1039.39	1172.74	1332.66	1460.55	1043.54	878.882	1156.72	765.524	787.554	1179.79	1204.76	961.53	1679.24	2606.71	2418.81	1335.17	2574.27	1235.58	1137.49	1260.22	2394.48	605.801	1909.39	1670.81	1174.77	1890	1174.51	3115.78	790.481	1213.27	1381.64	2257.03	1094.34	1896.27	1427.49	1184.35	950.867	7044.91	1156.98	1767.71	884.272	1463.82	1121.81	1035.82	866.102	713.574	1208.33	1332.14	2448.63	3439.81	715.146	1565.25	1762.23	1726.55	3721.63	1944.95	1878.78	2169.85	388.547	1188.94	1359.64	1147.69	904.832	2739.85	1564.3	1947.56	880.874	3316.37	1215.69	663.309	1722.26	1268.18
PTPRB	12906.8	26455.5	15657.6	23190.9	22082.8	19209.7	34647.1	17953	17863	20424.8	10859.5	22040.9	32609.3	31324.2	25466.7	18708.5	12339.9	17359.6	10734.6	17914.4	24443.8	16679	22729.5	16547.4	8863.54	3114.54	19382.2	16349.2	17573.8	6568.13	13532.4	15408.1	30645.9	5956.55	15372.7	3164.23	5935.37	4811.4	18186.5	17968.5	24253.1	1415.71	1887.76	4448.85	7189.83	5126.21	10779	2179.58	6137.32	4766.24	7169.44	8808.56	11099.2	1751.73	3542.25	2215.52	1106.84	1921.41	3449.21	8201.05	12054.2	524.525	1436.68	4874.16	17974.4	2666.57	4083.21	28580.3	1050.3	5286.34	11396	4743.69	1029.83	2358.46	4840.58	1101.71	1218.06	3657.52	6055.53	1434.17	1852.34	2131.67	2232.27	3120.09	8942.56	1558.57	8365.19	4276.38	925.242	5679.11	283.059	6424.11	11898.7	5411.58	6290.73	4675.1	5516.27	5408.97	3079.53	23557.1	11190.1	3423.62	629.276	4335.16	4629.66	4421.98	5152.99	1325.76	2238.46	7929.71	8309.46	2019.98	14771.8	5184.64	26972.8	11841	2153.17	1276.41	2376.14	24611.4	27849.8	1300.02	3094.24	5202.67	6495.61	1728.18	18393.7	527.205	4732.99	4547.49	1926.14	20485.3	1984.41	8406.89	4914.52	9976.25	7174.96	4584.35	5560.2	2764.11	7209.82	3252.96	3442.44	1755.82	18950.2	1485.09	2574.38	2347.88	21821.2	4216.45	6431.64	20589.3	22707.7	29937.1	11754.4	548.116	6730.91	2466.76	1742.28	1515.76	1123.9	17089.7	20140.8	710.492	5102.52	3510.06	12106.6	14888.8	9846.17
DYRK2	2596.45	2874.29	2551.28	2523.77	1871.46	2441.45	2205.94	2934.32	2461.61	2590.77	1820.35	2429.88	1976.93	2715.35	1749.7	2562.72	2406.19	2508.14	2085.97	2044.03	2193.61	1927.26	1957.75	2130.83	2331.52	3064.83	2225.38	2192.19	1498.06	2264.9	2044.47	2370.22	2557.95	2330.89	2354.35	2824.4	3037.9	2903.03	2212.55	2489.68	2675.83	2299.99	2820.72	2783.16	6047.81	2907.68	3109.08	3198.03	3119.48	3603.03	3811.8	2783.81	2202.21	1872.08	1853.34	3003.99	3108.59	2701.87	3769.46	2308.45	2593.41	2272.66	3787.97	2391.42	1999.89	4368.37	3616.18	2244.27	2465.84	4418.42	2758.73	2900.5	1889.99	4128.32	2044.97	2958.57	2450.59	2814.4	3336.65	2061.39	1738.12	1901.9	3466.11	2419.05	2253.32	2059.56	2508.2	4424.17	2682.63	3070.94	1378.22	2185.61	2491.96	2941.74	2672.95	2837.7	1522.44	3661.46	2426.93	2367.64	2111.04	2734.06	1185.77	2246.83	3599.98	2996.77	2224.13	2703	2418.08	2071.78	2448.64	2754.05	2810.65	1782.35	2415.02	2451.65	1204.16	1465.12	2039.59	3250.61	1604.16	822.838	2547.99	2639.13	3281.15	2026.64	2424.37	2375.7	2570.21	2593.52	1534.44	2995.68	2280.13	3388.67	6308.18	3381.04	2092.03	1134.35	1123.47	2043.49	1918.26	2090.51	2872.71	1326.33	2163.84	2546.71	2016.88	2440.2	3434.56	1517.13	2278.95	926.555	1447.53	2836.52	2839.96	2073.24	2131.54	1015.34	1444.98	2852.05	880.724	2310.58	2158.3	2619.68	2520.52	2850.5	3206.97	2814.03	3116
YEATS4	654.466	482.733	508.801	521.05	405.75	598.831	418.31	571.479	675.09	442.784	495.675	394.446	546.129	555.803	640.772	664.447	696.863	698.989	524.564	677.102	507.602	607.539	539.657	635.577	829.016	779.725	785.909	647.532	437.71	485.118	574.715	562.13	553.167	503.472	686.752	497.277	572.701	1051.76	433.665	429.911	480.276	771.518	755.724	651.992	747.995	524.191	584.355	654.582	628.119	612.646	741.85	496.207	496.255	895.767	683.834	820.442	1571.19	502.027	781.34	584.906	660.899	877.487	966.873	1016.37	540.744	703.972	610.031	456.982	805.562	1687.96	682.822	701.715	429.998	752.031	719.761	683.182	856.568	422.169	509.54	698.697	878.401	1723	698.286	539.574	415.552	989.86	526.44	643.793	692.634	430.464	1267.68	562.268	645.74	687.285	465.587	737.313	946.339	761.93	783.506	528.992	534.805	674.762	1390.44	768.33	733.411	520.544	643.874	1048.54	610.881	1134.1	730.968	755.021	483.953	575.738	548.827	438.076	843.445	788.738	1767.49	398.344	583.628	1188.96	805.814	568.816	2503.66	1205.1	617.367	886.642	1681.37	512.85	1099.81	805.249	620.264	749.998	5266.32	525.08	970.818	1391.73	2024.72	617.657	1515.37	1829.41	591.005	537.327	506.206	1428.03	2645.17	1046.17	719.06	1644.8	1602.78	1585.74	940.032	1296.8	1274.12	712.562	730.012	1287.42	1231.55	1296.41	2091.45	615.284	518.716	1415.45	1049.4	954.976	697.407	710.41	816.893
TAS2R4	9.27997	8.85876	5.3314	11.2226	40.0723	11.3022	4.65951	43.5101	56.9469	26.0635	28.4778	29.1577	12.0885	15.9078	4.26753	4.94609	4.43285	21.7393	34.7514	7.59501	11.148	17.0943	3.99712	33.2283	2.11123	17.9578	6.32937	35.336	27.2156	0.0737297	5.53415	32.8163	48.7403	0.0681904	11.6853	24.9794	16.5316	11.4092	30.8766	23.6685	20.1865	49.3151	24.8627	55.325	19.8981	55.887	4.78381	9.23866	11.0638	26.5282	13.9802	16.827	37.4952	3.86693	5.1003	12.7821	0	33.2165	0	36.8861	25.3138	6.82313	34.8797	24.9908	40.7486	5.08196	32.0016	1.40083	13.4844	6.98224	10.9151	13.0872	10.2993	12.7933	6.19174	10.7803	14.5046	4.63283	15.738	10.5217	18.6853	0.498511	33.9403	0.00118347	2.39544	11.1144	51.5184	7.30505	3.11875	53.4772	0.265782	18.9705	3.26091	4.82089	13.9464	41.7024	16.9011	2.95332	10.0149	15.0316	14.6059	12.1766	2.98982	16.9365	2.70818	4.56916	17.6684	2.4378	1.38374	9.46569	17.1162	15.3926	3.7364	75.9645	18.3005	14.6415	4.44826	10.9346	19.2377	18.0491	12.1872	10.5207	36.5116	0	52.98	0	8.60127	11.2536	8.11324	21.5968	35.0838	4.60627	27.3574	11.2478	46.8395	10.4428	26.7662	27.953	12.4104	23.7685	24.5306	11.3479	10.869	17.4518	19.0027	2.52576	6.29798	4.75943	5.2208	9.14888	2.44669	0.158288	27.0053	0.0875464	4.70654	7.51997	0.178475	0.206252	0.250583	0.114289	0.866274	1.20816	24.5361	0.369073	0.0316001	2.50561	2.34602	7.23264	0.133672
TAS2R5	11.15	9.75778	9.83415	12.1661	23.0421	20.2473	11.5025	38.9953	24.281	5.5473	8.81093	24.2983	9.03424	26.4056	25.3965	18.8148	4.43149	13.8843	4.10172	18.7422	12.2469	22.4073	18.9879	12.5237	2.11109	27.8832	12.6211	18.0876	16.3052	4.81118	26.9592	11.3465	30.1957	3.59835	24.3684	19.2076	2.45376	7.59509	29.8464	12.618	18.5645	57.1524	21.7577	35.2754	11.0918	32.2777	13.7951	20.6316	29.6223	31.1246	13.9836	9.71912	24.962	5.80936	7.57116	23.3834	5.41912	5.31965	12.7186	19.3285	19.7391	2.32124	33.1816	0	40.7693	5.9448	37.0018	18.3135	15.4162	5.98458	3.60151	5.58368	10.3018	30.5282	14.4183	7.56146	7.26504	2.35376	13.7695	10.5208	6.24691	40.5261	7.50492	7.0217	7.01015	14.4199	48.8119	7.30283	2.0849	52.689	23.4114	18.9726	11.6739	4.81982	7.48582	35.3101	6.35024	1.56771	4.11311	12.9533	21.3018	5.16932	2.98875	14.5366	10.3379	18.0124	4.89864	9.45055	5.14896	6.2652	17.1159	9.92127	4.67925	42.3762	9.03375	8.38073	8.83243	27.2123	19.2392	28.0034	23.8227	15.653	23.5529	3.75161	27.6345	8.92873	2.18042	8.81407	8.11306	18.0892	1.52472	10.9426	25.6463	8.42542	48.9939	10.4475	23.6021	25.2433	25.8236	11.395	2.05663	3.15973	8.0976	17.4361	2.77636	28.8621	28.1035	4.76054	0.10748	40.5119	0.0706332	5.79786	11.8128	9.82848	0.0626094	6.28999	3.14316	9.36062	33.9665	12.9357	0.857792	2.35003	0.0917437	0.366632	4.353	2.50521	4.61782	4.86011	5.51361
CRYGN	1.8314	3.52567	21.7389	1.84659	6.0113	2.30325	5.74933	7.23653	3.18987	4.63431	13.0871	2.9038	9.97401	11.2697	11.6176	7.92287	1.13863	8.7198	4.09669	8.54341	5.57031	7.47067	0	8.98836	8.34626	7.36311	4.21698	1.76614	7.25293	0.0614234	1.82529	5.66825	8.63061	4.77556	6.60981	13.4185	7.18454	19.9638	4.13642	1.60701	7.95082	10.2434	220.682	8.53952	28.8119	10.8289	13.7154	87.1906	27.6798	148.988	8.67835	13.8568	17.7309	264.104	10.1004	156.299	40.0284	40.2458	11.7747	1.79867	9.33435	23.7447	39.7516	9.8692	8.60666	10.2234	40.002	5.20119	21.1812	40.9015	5.42135	58.9479	13.7139	40.3538	2.07455	11.8763	35.2272	42.2426	147.581	1043.17	2.09616	0.578326	29.1503	4.01327	12.8169	23.3289	50.3876	16.9521	46.5252	24.8116	7.15181	1.87009	14.9688	4.83081	7.43062	16.6145	41.7989	30.5117	20.8927	1.21165	66.6351	44.4381	194.176	12.2148	23.2103	51.8342	19.6211	20.0486	503.918	3.06979	37.2552	28.6144	0	29.0356	11.0797	10.4801	386.36	20.7722	58.6601	6.45807	10.5787	10.5987	36.6796	13.1985	8.93448	524.325	6.47047	71.1101	495.463	11.353	12.0608	3.02876	84.4291	0	15.0199	8.87613	3.01929	8.93975	38.8701	21.1539	32.7289	75.7714	23.8259	17.7046	13.7133	62.8597	47.8981	16.0798	7.78684	20.1509	47.1371	14.2537	7.78861	3.77733	0.0686715	175.092	11.9066	33.8666	108.35	20.7632	84.5445	9.19241	7.52017	78.941	6.5147	2.5062	0.0601241	14.4065	0.147369
LRRC61	426.364	457.799	340.075	460.135	599.106	481.777	255.609	389.707	424.719	355.336	542.811	460.517	270.693	440.953	231.978	751.59	760.388	475.529	519.449	460.739	424.305	491.162	493.686	396.2	1538.94	604.8	653.525	578.802	705.117	342.332	532.937	506.648	424.008	622.856	487.396	678.731	1108.62	1054.62	909.532	361.617	360.177	659.696	732.915	544.433	603.054	575.952	527.459	620.127	470.154	587.997	656.115	262.727	465.127	1514.97	586.691	617.203	1180.66	290.806	879.596	653.895	333.132	2625.35	1815.4	1000.61	781.084	610.389	749.038	359.462	1825.1	383.082	510.507	428.497	674.8	989.262	560.161	1037.1	1415.84	829.38	762.35	312.07	349.924	473.549	728.408	590.722	782.36	1327.88	450.842	724.378	1063.74	563.035	2236.59	672.269	411.493	503.961	1351.65	650.644	409.513	713.608	945.459	613.912	675.353	577.114	3131.48	809.438	1489.55	386.485	944.227	467.398	1536.82	475.161	971.601	1183.56	670.401	555.528	495.412	452.71	890.714	941.439	1359.75	459.845	588.234	1358.33	544.27	1431.58	532.707	281.137	886.357	832.549	734.78	441.978	934.347	634.748	651.806	458.054	729.657	452.199	768.64	464.156	611.951	838.326	289.386	745.67	655.431	1008.71	471.922	2138.82	1786.32	2750.59	52.3244	669.076	116.698	311.795	422.887	92.8464	93.8296	2304.05	823.166	1077.71	1299.07	1489.6	390.811	437.561	446.037	607.083	508.014	568.241	236.704	718.735	247.916
IDUA	771.756	721.444	498.012	919.355	931.72	548.215	875.494	946.759	857.868	737.684	940.862	830.686	728.68	779.091	677.855	853.58	722.091	858.067	736.228	815.906	733.068	797.598	699.555	977.131	617.086	1115.63	711.331	727.099	1174.58	771.899	1011.11	922.522	766.576	1182.42	873.521	1461.17	625.847	741.444	583.022	777.286	894.573	1254.94	701.825	1113.64	691.586	966.371	1087.53	1046.14	1623.95	933.142	705.958	1136.34	1049.51	601.695	1389.94	1034.33	313.993	879.71	819.529	1078.8	793.235	1297.04	2071	978.954	974.543	778.65	1044.05	790.679	1286.4	1076.42	562.463	883.227	1123.83	740.216	1415.82	1291.02	785.111	1509.28	771.199	1066.42	937.591	440.622	689.807	1109.23	1050.87	542.093	1953.87	1297.09	1248.79	2122.38	1310.22	1647.05	1094.13	915.578	1714.22	805.073	2448.93	991.049	2470.72	1210.17	749.211	817.734	3134.91	1627.27	1070.58	1424.02	1599.89	1272.83	1211.56	2084.67	1100.48	1523.17	1305.99	2604.27	912.239	1561.93	2898.55	2571.16	1348.19	834.515	1436.73	3253.69	1628.53	958.126	1775.99	1147.8	856.372	1227.42	1269.9	2222.13	2243.51	1411.03	2211.24	1226.86	1376.57	1277.25	1264.64	2051.16	1759.02	2233.23	996.966	1510.14	2075.6	3888.58	1010.39	1059.35	951.299	1479.85	79.048	1750.32	266.27	397.423	928.913	201.429	66.0501	1307.5	1065.08	739.692	1169.05	572.353	298.151	730.365	795.878	1049.24	644.992	916.59	792.981	787.904	604.082
FGFRL1	1193.47	1262.99	1180.04	1536.94	1683.11	1002.96	1836.9	1310.25	1221.31	1681.91	1446.4	1341.73	1452.1	1327.74	1614.11	1081.33	1640.28	1424.02	1264.88	1142.08	1282.86	1558.88	1244.21	1281.89	1406.43	1961.51	1113.75	1317.66	1755.49	2376.9	1334.2	1397.78	1416.93	2405.75	1237.85	1622.44	2034.33	2978.25	1623.36	1450.94	1107.33	1413.17	1515.59	1625.72	1283.54	1786.03	1779.25	1825.83	1163.88	581.583	1062.9	2276.3	1753.94	1725.54	2254.28	1711.11	2092.72	1479.34	2167.61	2322.28	1244.65	4827.03	1398.62	1356.76	1413.86	3117.47	1132.06	1326.25	4414.29	1246.02	1508.81	1202.28	1950.36	1285.54	2202.5	1094.16	1606.45	2019.25	2878.26	1471.98	3402.46	679.489	1990.44	3795.06	2726.58	3145.77	2120.32	1526.95	1874.22	1248.22	1577.81	1138.78	2666.03	1321.3	2226.34	1767.58	2056.86	1701.8	2238.21	1548.95	1251.94	1845.66	1295.89	2464.53	1207.81	2605.8	3586.5	851.373	1936.71	1896.98	2690.28	3546.33	1805.97	2914.71	1364.18	1952.95	1793.54	4311.13	1200.09	1349.37	1824.56	2071.67	2033.73	2475.68	1556.01	2282.6	1787.73	1664.27	2383.72	3388.91	2219.87	2043.46	3304.46	1326.35	2055.87	1268.92	2159.48	1932.35	1444.32	2430.05	1310.88	1410.74	3098.91	2422.17	1854.54	413.685	568.624	4795.78	912.547	2790.22	497.104	1138.43	1649.98	523.507	753.469	1272.93	1554.61	683.116	1364	1466.7	462.578	1418.5	1229.5	1047.46	1198.27	1730.99	1195.7	1510.16	1317.76
TMEM175	1564.01	1632.65	1332.61	1640.03	1505.78	1503.82	851.488	1260.51	1594.24	1442.82	2059.36	1341.73	1302.22	1431.41	1300.62	1432.87	1738.89	1695.28	1305.78	1491.29	1237.32	1566.36	1451.08	1662.9	1332.3	1475.17	1683.21	1630.58	1760.92	1423.39	1712.1	1678.69	1171.67	1674.11	1627.36	1301.79	1341.3	1860.8	1569.8	1461.92	962.257	1813.18	1212.89	1714.25	1521.41	1688.96	1454.12	1624.87	1780.97	1502	1379.62	1539.44	1560.05	2009.9	1947.9	1347.18	1088.66	1882.1	1479.93	1408.98	1377.82	2683.1	1355.46	1446.46	1735.08	1163.29	1924.1	1473.32	1583.19	2427.19	1078.48	697.022	2557.18	967.598	1407.59	1495.43	1185.94	2411.63	2009.66	1799.77	1882.43	1071.84	1635.64	1231.59	1702.42	1631.67	2868.26	1557.01	1496.9	2058.83	2345.93	2093.66	1339.23	1375.69	1752.29	1355.88	2604.97	1467.17	1536.85	1303.9	1221.22	1060.97	2799.1	1805.17	1820.53	1834.11	929.495	1522.95	1808.49	1374.03	1681.42	2326.51	1757.01	1827.71	1455.6	1867.22	2831.53	1891.61	1791.5	1212.46	1530.02	3620.18	2069.24	1906.84	2086.38	1562.3	1703.05	1485.81	2213.45	1875.52	1516.64	1418.05	2127.67	1433.37	1785.95	1321.54	1513.01	1942.26	1487.17	2139.18	1250.55	1558.94	1514.4	3100.23	1511.63	1649.43	1254.04	1926.47	191.039	2081.64	378.154	527.952	1461.81	406.388	414.395	1465.86	1424.92	1664.25	2316.27	876.489	630.444	1390.01	725.689	1465.63	558.717	852.956	714.502	1020.32	890.632
AUNIP	25.1435	14.2177	32.3498	31.8889	28.0514	7.93922	6.94798	33.5032	10.5882	14.8643	30.6706	19.4279	18.9842	9.47919	14.8446	18.813	28.4644	16.4883	12.2787	23.8558	35.4791	21.3575	19.9872	26.0121	15.6731	22.887	16.8221	31.691	8.11193	23.5966	15.7658	23.9853	8.9147	51.5429	31.758	44.1499	4.8205	64.7232	24.7359	27.7496	28.927	26.5979	143.009	17.1069	52.0233	31.3107	53.6165	25.3347	40.6196	30.0931	40.2018	22.983	36.4251	59.1979	23.786	102.117	273.423	76.0891	85.5322	21.1117	7.75889	215.081	83.0143	33.1447	9.39928	90.2031	40.002	23.4969	140.731	26.9344	31.8712	67.3686	52.5486	59.0589	20.6093	77.4464	108.729	24.0269	49.1804	31.5412	37.3926	117.11	48.9244	14.0425	15.1316	167.189	29.6542	46.9766	150.881	40.0982	158.031	26.5252	48.4805	27.291	39.324	80.4497	12.766	68.9856	23.4085	63.6527	54.1084	67.1353	228.989	29.1322	53.8912	45.0987	90.3074	73.9506	32.7825	24.5351	21.1472	69.2295	15.0332	32.2683	39.964	16.7523	49.5057	262.581	69.2391	24.5057	31.2647	0.132829	29.2766	33.9947	49.4902	19.5244	9.68627	421.222	52.7037	49.2489	35.6136	26.6101	25.4906	36.5859	26.0847	26.9304	29.6783	64.7713	9.21886	82.5753	24.5516	86.3538	171.818	26.4183	28.3288	103.866	98.3568	106.928	40.8101	38.5197	37.7515	32.4498	29.9504	47.6331	53.2609	270.016	39.4912	33.8957	80.7479	105.493	105.603	27.4089	32.1264	83.0191	18.3769	9.72248	27.3675	29.8821	24.2705
PIN1	5679.79	4522.94	5186.91	4520.85	4533.37	5624.66	4423.32	4014.86	3849.84	4201.97	7385.44	4553.72	3985.09	4464.93	3911.38	5187.83	5771.1	4878.04	4164.79	4779.66	5164.67	4668.11	5560.46	5183.22	6602.99	3662.99	5995.27	4811.25	5011.77	4945.21	4490.06	4701.59	3421.88	5060.91	5802.64	3401.37	5618.86	4023.31	4770.16	3866.47	4233.77	4091.68	5254.76	4008.17	4368.33	4850.08	3312.22	4209.72	4061.68	4296.03	4900.96	2322.41	4322.63	4461.38	4847.37	2812.48	6761.55	3990.6	3885.85	3562.02	4047.68	6493.02	4788.67	3575.5	4576.4	4192.28	4238.21	4060.46	5049.26	3976.48	4614	3808.06	3397.38	4486.61	3906.65	4721.88	4609.08	3498.91	4051.78	3430.39	4252.86	13302.6	3254.33	3823.14	4125.84	4236.56	2337.17	4861.05	5084.07	4164.98	10380.7	5360.24	2885.93	4474.71	2477.49	3414.26	4326.15	4322.68	3320.34	2952.84	3358.68	3264.11	8535.75	4113.68	4400.07	3462.09	3446.12	6913.54	3917.41	3729.58	3884.39	4222.29	4968.79	2425.27	3174.08	4076.32	5938.08	7538.06	6038.03	2680.75	2864.17	13167.3	2610.76	4005.47	3986.06	4332.96	4299.97	3091.95	5026.9	2799.1	3830.57	2764.61	2410.47	3463.74	3959.14	2445.49	3104.37	4351.39	5927.07	4155.69	6258.86	4685.84	2191.72	4611.59	2849.6	4396.85	4005.09	2954.74	376.83	5253.64	554.815	292.161	3899.29	402.728	512.765	2872.35	4160.92	8902.31	4454.65	1038.92	3446.4	3290.41	1284.98	1811.01	621.275	706.435	745.23	979.836	649.65
FBXL12	1301.47	1343.16	1439.41	1148.94	1236.28	1423.9	1529.81	1215.3	1204.4	1259.56	1616.35	1157.13	1395.82	1303.82	1392.76	1391.28	1331.3	1294.48	1269.99	1535.6	1253.97	1363.49	1267.19	1484.51	1471.16	1065.68	1302.87	1232.65	1320.45	1562.62	1390.84	1183.38	1225.33	945.966	1324.18	964.818	1218.48	828.062	969.284	1350.66	1189.6	1208.49	1773.69	1699.04	1084.35	1512.07	905.437	1296.44	1261.83	1239.04	1082.18	1035.38	1501.38	1694.5	1513.21	649.137	1673.11	1410.46	1135.19	1338.18	1133.62	1255.31	1189.53	1042.9	1144.27	1354.79	1139.06	1167.08	1083.08	1159.22	1507.02	1067.56	921.281	1230.42	1183.12	1426.56	1168.33	843.108	1290.59	910.93	1170.16	1005.43	1050.26	1072.13	1013.84	2160.32	1188.85	1572.58	1564.08	1566.43	1618.11	1185.26	1181.15	1169.85	972.773	1567.09	1237.65	1066.93	1166.06	1109.53	1225.67	1101.11	1161.9	1176.04	1080.83	1041.01	1234.76	2337.66	1247.99	1227.83	1117.59	1098.99	1231.6	1420.13	1194.16	1166.76	1427.33	1201.09	1068.35	1176.43	1098.54	2308.7	993.055	894.816	1335.01	952.391	1176.82	1202.39	1354.02	1012.47	1133.02	1045.65	980.709	1143.31	1060.33	981.935	1140.83	1139.79	894.594	1097.32	1004.12	1242.28	949.271	1241.71	1291.33	1195.97	1365.93	877.809	378.097	1047.22	690.224	797.352	1064.13	671.096	557.883	1377.98	1264.59	1299.83	725.081	1154.77	1137	1151.87	1036.05	1033.35	968.533	910.581	779.328	711.628	842.388
EMC1	2140.27	2295.31	1986.8	1977.39	1859.43	2247.85	2735.32	2203.65	2430.97	2634.5	2598.89	2240.43	2520.86	2304.63	2248.53	2089.39	2161.85	2808.96	2445.9	2061.06	1895.96	2138.66	2108.66	2575.48	1375.12	2676.6	2385.08	2583.8	1997.44	2476.14	2137.32	2316.61	2253.13	2879.94	2393.7	3165.21	1605.82	2708.85	1973.59	2639.74	2831.36	2049.67	4227.44	2950.68	2601.33	2149.51	2381.53	3602.24	2919.01	1958.52	1888.77	3447.01	2157.72	2479.61	2645.44	2637.95	2702.58	3841.17	4373.44	2861.2	2442.91	5967.39	2831.18	2901.26	1809.54	2596.22	2348.12	2081.2	2144.96	3057.68	1950.96	2369.97	3374.14	3165.63	2472.29	3166.21	2880.42	5414.22	1743.07	2327.21	3324.62	1509.53	3326.81	2396.99	2893.31	8987.24	2492.88	4266.61	2772.57	2845.98	2678.09	2213.1	2529.59	3304.88	3869.22	2983.75	2718.3	2730.03	2656.78	2753.69	3076.27	2335.6	1312.7	3093.73	2318.06	4207.84	6676.34	4465.39	3291.5	2465.96	2662.09	3604.65	2420.82	3098.19	2566.82	3357.02	2584.2	4490.11	2514.63	2014.23	2530.64	1362.58	2182.1	3859.03	3095.2	2007	2858.44	7771.89	2928.98	2341.06	2289.55	2221.74	4101.94	3250.67	2008.13	2734.81	2765.9	2456.8	1207.55	5734.46	1825.21	2383.57	4929.78	4251.92	2419.18	2909.49	2067.19	3374.72	3472.79	1761.27	3222.29	5121.31	2631.12	3638.05	2174.58	5531.62	1725.15	1740.99	2430.57	4671.68	991.551	2676.31	3534.25	2032.97	5701.02	3562.81	4752.98	3617.34	3964.95
PLA2G5	670.398	299.281	76.2215	219.282	331.612	121.625	269.3	219.714	305.319	139.509	484.615	280.782	292.106	298.261	175.835	203.986	164.392	481.732	150.322	456.603	346.507	307.499	341.783	176.565	233.889	123.323	300.496	233.313	38.0103	77.9948	140.168	220.179	271.49	232.933	341.02	143.995	146.446	159.897	361.519	68.211	315.267	85.089	62.2182	83.7388	175.937	209.226	145.454	140.131	101.58	189.919	158.328	210.338	317.602	83.4489	174.389	87.2867	59.1196	123.47	70.9039	108.495	177.238	22.6299	225.235	85.4487	79.9934	98.6739	600.03	201.13	133.93	184.558	92.9525	171.216	74.0503	221.478	144.163	17.256	39.3788	144.916	73.7679	65.1669	99.6922	620.843	23.4941	154.451	407.182	0.0486783	279.036	59.0673	155.071	319.038	100.158	350.883	233.423	189.259	161.557	127.815	260.799	136.737	129.143	228.682	116.987	193.547	121.477	89.627	210.234	101.446	131.519	150.332	115.714	182.775	159.082	165.959	336.195	169	448.168	354.375	148.474	40.4149	95.1839	267.333	226.488	330.923	171.84	154.01	285.828	14.6143	196.134	0	113.515	147.388	53.4259	264.058	73.2047	152.055	274.897	228.451	247.665	82.7163	230.521	103.697	380.355	183.973	116.332	192.152	234.98	43.651	103.762	50.0578	117.169	111.944	71.9313	255.312	338.553	163.513	236.049	27.3491	134.16	740.746	109.218	23.3622	249.454	392.91	245.08	501.911	66.9091	31.3469	175.208	234.758	99.2327
UBR4	6186.21	8645.99	6443.24	8818.67	8443.59	5766.53	9088.37	9104.03	9332.98	9433.76	6975.37	8276.76	9220.1	8634.86	8499.5	7779.27	7094.75	9120.61	9230.41	6852.66	5251.34	6948.77	5916.24	7388.46	4199.46	8843.77	5506.72	10880.5	9177.08	9236.54	6899.43	5872.03	8407	6961	6119.99	11027.8	6858.66	7359.42	7897.39	8815.53	10390.7	7876.3	9685.39	7387.18	6675.33	7957.3	8132.32	7540.97	7262.44	7238.87	5705.78	10728.8	8118.72	4320.64	6406.78	7728.67	5972.28	11641.6	8117.38	10165.6	8876.13	10975.1	8567.26	7016.53	8163.13	8750.32	6368.32	7332.46	5600.42	6500.43	7580.59	8272.02	8253.93	9785.31	8551.57	7411.5	9390.09	8483.11	5550.9	7295.74	9508.7	2722.89	9824.23	6588.2	7188.11	11024.8	10687.1	7047.37	6903.51	8320.34	3028.72	4959.11	9254.4	7388.09	8302.05	8696.23	6607.48	7382.53	8883.16	10787.8	10466.3	8227.48	2480.16	7812.35	6718.1	7297.04	8113.27	7972.77	6246.25	5413.56	9996.92	6333.44	7227.66	13732.2	9409.37	7581.8	4043.46	7419.22	4365.74	10252.7	10835.9	3020.97	7642.7	5621.26	6962.57	6791.28	6427.46	14492	4746.17	8303.79	6897.16	9839.45	10604.2	12233.9	5873.44	10406.8	7825.31	4995.47	3467.17	11319.2	3758.81	5070.82	10284	8614.72	9880.58	6211.99	6633.07	4998.5	6873.11	5027.81	2992.71	5424.83	7292.61	5433.99	5548.05	5963.55	5920.93	3201.64	3966.22	4964.46	1724.41	6284.56	5233.1	4236.22	7957.35	6306.46	7231.96	7650.7	7599.31
HP1BP3	11074.7	11143.5	9856.92	10456.8	11268.8	10348.9	10288.2	11537.4	10160.2	10966.8	11433	10730	11559.1	10839	10896.3	10033	10675.5	10844.6	8695.63	11031.9	9595.19	10368.7	9687.84	10641.7	7076	9403.57	10163.4	10658	9580.35	9316.84	9800.89	9456.75	10514.9	8273.36	10534	10698.5	6208.13	7390.82	9912.17	10570.9	11240.1	10011.2	7315.63	10070.4	8572.92	8767.27	9384.87	8109.4	8972.28	7226.99	8548.21	11581.2	9547.13	5521.15	11467.1	9656.85	9729.9	10013.7	9627.33	11128.5	11189.9	9049.95	9667.04	9565.75	9186.07	9008.72	8045.4	10052.9	7071.84	9365.57	9257.17	8379.61	8981.32	6998.64	9274.42	7919.31	8945.77	9667.29	6545.4	8832.84	12106.5	3169.91	7795.17	10329.1	7410.33	8204.89	10809.5	8262.65	6063.06	10081.9	6226.26	8562.32	9860.01	7901.47	9265.32	10984.6	10499.9	6963.04	9430.94	10001.2	10250.4	8166.42	6656.1	8548	8115.57	10448.1	9964.42	12082.4	5622.93	11265.9	10261.7	9398.49	9495.01	16536	11513.7	10621	7781.15	11421.7	6764.03	11780	13137	5685.82	10315.1	7171.86	10127.6	2825.32	9114.39	13025.4	7500.82	9476.1	12890.9	11962.3	9557.74	11695.1	8507.16	9501.32	9392.4	9892.96	7100.34	11751.4	6797.75	7457.71	11112.7	9991.83	9921.37	7042.76	9559.04	6604.55	11146.3	9434.31	9430.14	16191.1	13971	13564	12146.8	7292.08	8642.37	5619.07	7081.74	8007.21	4573.06	10254	12012	8340.91	11362.2	10220	11145.4	9824.69	14291.9
ADGRE2	218.737	580.702	548.273	669.119	809.495	504.318	1029.01	1140.3	536.713	1421.49	247.88	744.215	979.02	605.217	2888.07	356.479	543.504	661.567	1148.3	519.479	514.284	768.769	289.815	449.075	1008.61	448.611	867.874	671.026	486.641	2250.37	686.125	577.071	238.333	670.813	249.509	241.906	297.619	822.377	674.683	652.558	997.084	391.311	601.26	418.79	816.551	513.392	503.094	437.554	795.353	739.6	719.139	276.062	488.268	1222.85	305.255	601.232	1044.13	237.109	845.961	719.216	556.148	284.282	828.057	393.528	556.649	1514.67	770.039	528.651	168.609	1175.19	1574.6	1342.72	335.199	2127.19	249.2	1250.06	1122.73	452.947	579.385	729.15	394.566	194.681	1202.78	1239.61	439.83	898.931	578.664	715.914	1416.22	368.625	497.847	218.06	429.915	1081.01	669.986	908.726	413.555	502.472	520.924	741.341	610.987	799.492	312.615	648.518	912.736	556.566	860.801	89.3388	511.568	358.334	339.308	528.63	345.54	151.122	743.663	631.471	349.731	153.869	446.18	919.902	594.394	206.158	384.417	541.424	432.278	230.451	859.545	457	382.09	253.037	222.128	542.839	326.28	1609.94	394.076	893.412	458.313	586.529	357.304	361.895	273.025	470.484	958.385	80.3238	779.216	453.534	407.308	1611.19	748.235	322.119	1012.76	548.861	572.373	518.553	341.465	461.464	342.565	272.783	89.5336	719.12	326.423	362.363	606.109	432.629	442.22	809.586	1385.48	825.933	1542.14
SIN3B	3358.89	4140.85	3590.45	3633.36	4070.52	3204.63	3867.53	4666.86	4277.7	4263.38	3457.54	3930.95	3842.89	4043.9	4288.41	3528.2	3124.99	4503.37	3488.89	3749.12	3250.98	4463.09	3659.67	3752.5	2386.87	3174.27	3495.68	4003.65	4380.1	3631.62	3190.2	3189.36	3793.42	3055.55	3630.81	2896.4	2877.37	2673.63	3630.92	3604.28	3971.06	3725.27	4273.05	3668.37	3123.57	3933.34	3697.55	4279.73	4019.2	4122.56	2836.26	3190.39	5548.33	3907.23	4915.8	2898.66	3230.55	4379.05	2642.4	4412.78	3882.28	3585.46	3272.29	2630.54	4050.67	3148.28	3639.18	3739.77	3912.21	3606.36	2940.15	3683.63	3023.35	3409.75	3204.4	4218.37	2559.34	2641.03	3239.26	2943.94	3246.75	1566.3	2931.54	3425.99	3468.48	5237.45	4880.56	3420.8	4027.56	4990.04	2485.18	3280.8	3227.26	3050.59	2937.6	3837.21	3379.8	2719.01	3098.05	4138.54	3334.58	3164.74	2063.05	3271.59	3055.21	3943.11	3124.19	5275.55	3097.99	2750.48	3644.76	2666.15	3423.63	5464.62	3639.47	3654.98	3638.74	4739.93	2398.27	4254.08	4268.87	3607.5	3509.04	3096.47	3406.3	2250.63	3048.14	3948	3105.33	4238.07	2961.93	3886.6	3262.59	3651.5	2804.15	3902.44	3550.27	2580.94	2497.03	3649.93	2553.25	2850.05	2617.82	3828.42	3528.18	2654.36	2863.61	3415.98	1010.56	2331.25	1027.08	1525.85	3271.55	1370.18	892.351	3247.1	2690.99	1407.27	1520.97	3050.57	795.016	2844.93	2654.75	1362.85	1707.34	1865.58	2095.57	2396.93	1905.65
SLC35E1	3748.04	3625.12	3241.36	3599.62	3464.4	3643.61	3563.86	3479.55	3484.29	3910.81	4888.54	3133.29	3531.01	3731.29	3066.19	3947.07	4153.84	3360.98	3690.33	3467.21	2905.57	3312.1	3450.8	3774.02	2902.66	5318.91	3222.5	3724.2	3271.68	3502.97	3099.21	3363.09	3652.6	5278.67	3487.54	5040.14	3662.55	2875.41	3359	3924.63	3550.26	4519.16	5945.17	5733.85	3930.19	6609.13	3183.78	6835.84	4131.88	3151	3321.79	6528.84	4094.92	11099.6	6755.38	3897.87	3835.87	5073.51	3789.42	5613.91	3641.14	5516.34	3681.2	4426.64	2906.26	4085.8	2840.14	2965.67	4306.32	2918.01	3644.86	3711.68	4451.44	4087.95	5013.56	4152.77	3159.05	5479.33	4187.52	4345.51	5122.95	1757.94	3468.9	4697.69	4375.83	6938.96	3316.34	4613.22	4426.6	5634.2	5008.92	2529.8	6485.56	3754.41	4283.95	5828.51	3717.74	5406.08	5261.61	5572.55	5519.63	5279.82	1450.81	5093.69	3791.15	3869.92	4848.72	8319.03	4717.96	4391.59	4761.35	7083.99	4346.38	4875.76	3835.5	4531.1	5413.57	6871.55	3245.46	3443.19	4453.17	2653.28	4588.41	4064.05	3699.05	4864.36	4645.08	7360.66	4534.34	4171.12	5962.89	4255.02	5106.5	4111.44	3251.46	4593.62	4655.84	3008.24	3140.17	5376.44	3280.26	3616.9	4883.03	9973.86	4437.92	4557.7	4057.79	5851.38	4016.23	4166.91	4504.85	4760.85	3614.63	3728.4	4300.47	7676.59	3697.71	2025.81	2017.96	7695.11	3482.34	4339.72	5406.7	3450.8	6801.14	6663.11	4373.09	5822.31	5076.45
EPS15L1	1692.48	1779.61	1499.52	1483.51	1703.14	1786.35	1669.64	1632.17	1503.39	1691.21	2578.03	1497.18	1518.26	1620.41	1995.39	1719.04	1706.03	1916.1	1677.98	1595.19	1462.79	1681.67	1521.03	1619.86	1605.86	1710.55	1636.99	1795.18	1749.13	1861.24	1702.8	1636.29	1608.58	1928.14	1608.08	2067.9	1534.93	1478.16	1669.71	1620.43	1563.56	1672.95	2293.06	1601.93	2086.79	1976.92	1198.85	2381.56	2007.29	1640.79	1302.62	1811.46	1701.47	1800.27	2647.79	1602.57	2419.53	1706.67	1546.32	2233.98	1596.04	1916.23	1460.44	1475.51	1531.24	1468.94	1394.07	1894.63	1754.71	1424.59	1525.22	1580.29	1751.27	1642.86	1713.41	1625.61	1334.05	2084.26	1578.8	1813.43	1938.5	873.333	1481.29	1776.18	1998.68	2265.69	1406.62	1875.85	2031.35	2326.33	1814.69	1879.35	2049.47	1815.68	1467.79	1664.14	1460.51	1705.93	1973.1	2169.9	1868.89	1681.75	1493.91	1970.93	1864.14	1697.81	2156.41	3605.78	2208.12	1426.47	1750.9	1739.7	1967.93	1809.9	1823.93	1948.77	2919.52	2384.69	1360.68	2043	1998.25	1667.55	1556.17	2057.08	1440.57	1744.61	1952.78	2169.03	1781.71	1510.45	1686.97	1866.68	1595.06	2235.96	1353.01	1510.88	1812.34	1514.02	1656.13	1978.17	1019.47	1777.93	1451.35	2443.97	1988.81	2002.52	1620.7	1446.61	1270.09	1614.44	1657.1	1215.61	2049.28	1196.9	994.17	2164.69	1786.19	1156.11	997.535	1670.29	1051.94	2229.64	1698.79	1285.32	2304.79	1830.67	1571.1	1617.41	1712.72
KLF2	21772.4	27455.8	8546.71	4580.8	27571.9	14761.2	11177.4	15517	9125.93	6115.49	9816.62	11745.2	4574.55	9629.25	16349.7	8222.89	3640	10903.7	3825.31	8047.56	11105.7	16861.5	14909.5	8557.4	7132.38	2945.37	10421.9	4136.55	15595.4	7297.48	8371.97	14786.5	16178	15510.4	14703.5	4158.82	10608.4	2205.33	24230.8	12627.3	9325.97	2408.32	1636.89	2696.52	4465.74	7763.16	1871.02	1119.69	3033.53	4266.78	1159.99	8351.48	7484.55	1437.29	3990.61	1614.3	1450.01	4692.22	4739.05	4419.17	5572.04	663.253	1278.35	4924.82	9615.17	6178.94	4144.21	10106.3	1627.5	1841.59	6314.27	3064.2	950.54	3340.84	3439.18	1150.12	3015.08	8574.36	2189.66	1956.34	2060	3824.87	1162.23	8619.12	16201.1	2420.95	4533.09	3975.57	2989.68	7726.72	2569.99	18996.5	13662.1	25150.4	4711.45	7078.15	9016.07	2034.57	8107.18	10418.9	13214.2	2112.38	3280.75	2853.06	6236.04	12979.5	2698.2	4035.77	5044.79	5481.92	9655.6	7686.27	26120.9	5604.37	12953.4	9535.78	7798.71	1598.22	3207.95	11886.7	26005.3	8178.46	8130.95	14552.6	3849.64	7532	11491.5	871.206	5006.63	11293	3864.58	20909.6	2789.63	9068.67	10064.1	28538.7	4441.87	7601.67	12771.4	2693.84	7542.14	6816.25	9853.18	2895.59	16093.8	5236.13	5620.2	3650.54	1240.9	5469.29	1176.66	351.104	11191.3	4212.78	924.757	1717.07	13156.8	21258.7	3966.2	571.088	4190.38	14591.2	11503.2	4888.55	3699.37	2630.78	4118.29	8691.17	3902.22
F2RL3	463.592	296.546	440.579	219.261	1241.29	517.82	2341.95	880.753	1488.53	158.104	305.995	615.966	814.684	200.846	868.48	365.392	100.86	3662.38	1038.89	451.339	486.516	1960.23	553.648	381.838	195.275	62.8279	421.35	200.717	1830.84	207.822	124.373	565.956	344.274	570.098	669.274	176.625	204.345	256.97	1003.23	469.607	465.848	60.1295	946.42	204.621	243.468	159.662	407.199	1148.08	526.539	396.262	187.157	129.526	2636	268.816	261.647	222.429	425.088	270.237	505.749	168.265	263.829	54.2103	135.38	233.257	1254.11	253.214	447.022	3446.83	167.647	317.24	645.499	487.471	166.265	560.091	173.003	587.394	321.093	184.883	590.212	58.8656	276.201	612.163	109.135	70.2063	230.375	749.259	151.141	489.712	207.803	350.18	627.799	187.72	152.995	818.393	188.792	257.089	192.231	397.549	240.697	764.1	307.981	462.066	433.818	182.801	224.489	1779.63	531.006	243.131	373.316	158.04	230.57	70.3918	475.504	289.454	232.52	328.293	639.962	160.41	180.765	230.29	3409.25	130.544	274.741	1485.54	662.747	174.043	279.76	531.371	55.7495	232.988	135.342	967.368	104.721	290.033	124.091	301.953	314.136	1120.16	98.7606	230.338	293.472	554.416	397.908	125.442	515.094	557.432	656.678	2165.95	43.4207	289.086	58.9887	171.44	1191.02	185.551	83.4147	178.246	492.418	112.064	16.852	389.261	101.548	362.338	328.978	119.533	105.74	235.527	282.184	166.963	267.947
UQCR11	979.374	720.552	820.205	843.439	812.5	900.488	622.283	724.288	700.461	731.171	1274.19	737.412	894.544	922.661	665.147	1050.64	1048.58	799.809	762.814	776.72	907.426	798.667	676.569	909.889	953.277	787.015	944.574	836.537	734.983	872.204	624.838	771.072	676.615	900.307	803.168	595.2	673.063	898.501	702.505	629.736	666.465	734.511	899.819	690.061	796.689	670.868	1389.15	1066.8	835.04	925.842	1122.43	459.028	752.421	1250	1012.61	584.227	1212.48	635.376	663.072	636.405	793.246	1016.22	1071.84	897.58	658.9	674.763	697.035	808.978	1094.64	806.069	829.602	784.049	892.843	1088.68	778.455	837.028	774.752	755.268	769.233	486.477	767.313	4843.37	577.813	727.12	667.833	936.677	539.033	764.121	1103.03	864.274	2084.95	1246.9	706.796	773.642	452.203	562.511	1265.83	752.318	782.646	641.933	906.58	821.228	1843.7	994.575	751.389	708.682	750.859	872.469	945.149	890.83	720.901	772.615	1063.05	569.252	711.899	715.122	1404.24	1635.23	2088.67	559.855	699.143	2282.59	670.649	624.563	1344.17	1026.81	673.103	570.025	1190.85	571.036	1103.83	505.066	564.861	638.282	1216.4	509.283	854.012	1121.8	1964.65	735.315	1909.04	1296.02	490.959	1454.13	635.342	1101.65	1342.78	532.293	1310.71	1260.18	2095.05	1626.56	1030.93	1376.14	1026.53	724.956	1075.23	2926.46	5871.49	1474.29	10597.3	724.662	1138.27	2998.7	1055.88	1066.71	1064.84	730.691	814.261
GFER	1037.09	855.944	865.969	853.743	1091.01	1186.37	779.263	933.183	881.115	874.435	1367.4	892.865	670.079	755.146	676.8	892.199	988.332	900.659	856.887	760.525	860.792	828.566	948.396	1061.39	983.559	822.968	938.275	954.109	945.253	886.379	989.746	861.651	768.065	1013.86	1040.22	1500.53	1796.94	1415.35	1057.87	1062.29	929.238	834.291	1924	2119.77	1286.82	1135.69	1174.52	1651.23	1284.92	1217.13	904.567	1061.32	881.393	1422.75	1134.66	794.916	1192.45	902.087	1367.15	1528.57	648.266	2928.87	1153.12	1145.05	827.03	1150.44	1080.05	748.015	1316.28	1079.41	788.57	945.919	1356.56	857.353	835.088	962.899	1123.79	1118.02	1079.09	1446.74	1746.4	4329	1188.61	987.88	791.659	1630.53	938.639	1670.03	1366.64	1177.59	2834.48	1191.89	1176.96	994.815	1125.51	861.003	1586.94	1149.72	948.76	874.697	1141.5	1170.86	2394.5	1565.57	1043.66	1211.11	1906.13	1460.67	1180.14	1177.75	1043.09	915.477	1172.28	742.331	841.241	1014.12	1449.33	1734.5	1623.23	619.703	728.211	2350.41	884.02	1080.03	1214.33	1707.9	966.759	1554.52	1559.75	1297.64	1206.02	711.709	1580.64	1263.47	1058.95	811.354	981.74	1313.42	1517.6	1572.11	1531.74	1529.68	619.744	1560.4	819.214	1477.68	1073.53	1184.49	128.683	1217.95	164.985	161.64	771.564	144.087	142.435	1177.63	1266.05	2003.8	3086.54	460.242	1022.83	766.818	372.155	629.061	359.192	376.093	264.01	288.545	253.281
SYNGR3	16.725	39.1862	56.5744	48.7438	54.0993	41.6457	73.221	31.6293	54.9183	20.4369	41.6686	11.6438	16.6221	18.251	112.154	31.6855	50.3814	14.7147	30.6811	25.5025	15.6028	50.1684	31.9795	17.882	22.9869	49.8927	25.2334	32.5397	37.1497	50.7088	32.483	38.8668	30.5881	35.2156	39.2766	94.0708	99.2262	465.567	45.338	47.1321	36.9678	99.7393	616.655	55.1827	42.1029	89.5422	117.018	96.5001	147.802	138.787	106.705	201.331	49.7514	19.3931	105.921	115.999	245.845	56.3311	174.668	31.2249	41.6389	284.078	364.335	172.754	61.7578	133.068	524.026	110.416	79.965	130.687	74.722	62.6585	126.679	63.9748	47.3812	211.901	431.822	111.827	95.4123	63.0624	100.724	71.5198	240.026	39.1156	71.8191	254.853	19.7422	66.2679	309.052	112.422	312.231	64.4548	65.1749	158.479	148.27	1681.83	149.689	198.583	63.6833	66.9419	56.2141	259.923	170.083	61.8023	236.979	113.81	68.6986	75.2179	111.902	39.6241	78.5362	36.321	44.2238	20.9173	37.0883	34.526	233.057	6.59374	166.367	28.5915	17.4617	26.2476	89.5082	47.2169	89.8883	48.9584	42.9094	40.2716	152.022	145.367	53.4352	119.388	63.8385	206.541	48.1642	110.396	37.4913	100.73	51.2779	129.085	22.5084	302.258	132.865	122.333	58.2357	248.935	162.984	199.118	10.3303	44.9299	28.3662	0.179809	10.1624	68.4158	4.71043	160.774	67.2174	67.5968	114.04	100.599	667.496	39.9521	43.2394	209.705	11.9075	52.9543	66.044	52.539	59.0805
PKMYT1	60.4911	55.1846	78.9562	76.8371	26.0491	36.0809	142.015	62.3655	64.461	43.6915	64.7245	86.4675	81.3644	39.7782	102.729	64.3625	131.444	53.8537	190.166	58.7186	206.437	134.502	66.9572	142.592	45.9599	149.68	44.1514	50.6076	70.6701	174.505	65.9026	74.1083	30.7202	314.949	101.254	156.465	112.264	842.416	43.2792	112.891	107.087	144.432	434.351	264.596	262.265	248.085	728.466	568.345	521.015	244.676	167.913	177.926	151.148	573.578	149.58	371.379	1474.94	349.917	641.338	497.584	55.0236	1555.99	519.048	157.685	85.5262	541.799	229.012	124.049	946.311	304.271	125.764	373.319	277.479	432.126	106.074	649.757	702.207	254.447	457.414	496.945	367.559	116.626	446.093	182.533	119.288	1781.94	151.144	678.465	1058.51	273.059	2968.34	251.259	255.923	157.409	201.545	491.433	135.09	576.722	244.906	187.413	487.413	367.033	1491.11	286.799	398.719	277.179	1805.1	579.963	257.719	133.405	127.872	458.258	70.5859	74.2923	90.5022	169.389	384.879	1305.56	460.623	62.2025	58.0064	172.238	140.272	151.158	132.861	90.6439	78.2807	859.459	313.17	122.205	218.911	105.158	161.823	152.037	121.336	202.756	78.2312	385.029	83.9669	361.139	106.355	666.868	502.162	190.894	110.016	614.176	369.027	931.56	0.122935	264.309	35.4323	2.99945	71.035	0.0992547	18.601	1228.97	105.149	110.525	119.23	398.226	40.7719	20.5834	14.9049	133.378	53.9714	95.0096	104.739	39.441	64.4709
WFIKKN1	52.102	111.332	50.2057	130.272	154.284	139.552	114.596	204.437	204.913	63.2301	58.1599	78.6884	73.7064	106.044	93.2144	68.3225	52.6378	163.495	30.6884	75.7537	75.5612	183.609	67.9565	135.379	68.9276	80.0412	78.8171	165.541	283.817	35.5033	94.691	70.5496	145.066	184.934	30.0597	211.222	30.8003	39.9496	88.5953	109.563	128.12	225.426	287.117	53.2779	143.847	149.915	34.0332	149.284	321.554	201.819	10.4295	197.079	234.871	17.4522	99.7144	36.2158	116.495	24.1038	58.1701	297.148	143.366	91.4017	53.2599	43.0863	199.9	42.8502	91.0046	65.4039	40.4511	102.753	81.1037	112.262	349.246	27.5525	50.4704	24.7877	38.3425	114.114	231.174	75.6687	83.0787	118.535	74.3219	12.0367	115.767	351.228	331.316	138.39	115.79	293.392	52.8328	39.7962	180.717	42.6822	71.7363	83.0551	530.875	55.3994	104.817	227.414	312.765	71.433	387.073	384.391	47.5867	23.731	153.118	103.38	169.637	107.231	57.3934	91.2504	99.7906	428.206	190.552	104.561	79.2159	144.004	84.6077	73.705	385.209	299.549	352.925	50.9964	116.663	350.988	123.267	269.87	42.5738	120.112	183.336	98.1371	456.2	60.9847	246.656	133.708	113.564	242.956	99.5967	484.994	67.497	97.6294	20.3685	692.413	72.107	253.797	278.954	61.3979	15.4239	311.235	33.0768	3.00709	117.757	12.3221	18.6058	168.206	90.4909	110.368	13.5707	25.94	1.12536	140.148	123.23	52.0676	139.136	26.5416	37.6185	58.4976	18.9396
WDR24	991.467	1047.46	799.551	969.017	1063.96	1018.68	971.763	980.202	1094.52	834.428	1247.89	751.983	870.925	1025.52	733.993	1071.43	1081.47	1001.51	911.081	971.763	930.764	1050.64	878.441	960.975	1047.25	966.005	858.429	1163.94	1321.39	809.685	1116.95	656.617	977.056	1393.14	1076.22	1629.17	1593.92	1348.72	1052.72	1069.02	1137.19	1220.51	2356.28	1793.26	1389.73	1233.84	1393.98	3298.9	1716.32	1428.05	904.558	2056.25	989.901	1962.35	2250.45	984.326	1202.45	1315.57	1243.42	1065.92	915.346	2171.07	1192.9	1129.25	1194.22	957.234	1139.06	963.621	934.678	1254	878.825	1148.02	1757.33	1029.61	1243.87	792.928	1117.58	1527.55	1236.48	1760.89	2390.13	589.576	1659.18	1195.48	1199.01	1877.72	1641.55	2152.49	1355.27	1400.9	1746.83	951.985	2194.26	1275.14	1428.41	1044.13	1827.55	1090.43	1478.15	1451.13	1470.82	717.461	1425.5	2164.42	1479.51	1524.3	2938.7	1821.13	1540.8	1149.91	1345.14	1291.32	1129.9	1237.31	1010.64	1360.17	2089.29	1906.87	1081.81	763.175	1034.24	2125	1081.32	2042.92	978.805	1468.3	1318.29	2407.35	1400.64	1294.11	1319.56	935.63	2479.65	1132.04	1404.16	1117.92	991.125	1128.98	786.334	1362.07	940.73	966.25	1093.79	1580.85	1055.61	1759.43	1109.46	1351.97	448.087	993.06	859.813	600.917	953.412	539.357	634.265	1520.25	1149.59	1399.39	1802.87	1902.15	708.914	959.36	1245.47	1289.12	1686.8	2025.19	1315.12	1151.4	1082.06
FBXL16	318.409	119.306	364.392	386.148	224.415	229.632	275.006	120.224	155.322	176.731	482.394	220.542	98.7701	374.119	163.124	242.607	281.584	239.075	99.1968	342.439	85.5797	160.18	131.916	138.909	175.423	211.651	164.974	284.893	276.43	180.62	230.256	199.818	207.663	263.493	246.995	1012.85	302.342	184.625	193.666	353.195	194.133	989.223	2034.86	346.447	443.728	2031.75	347.809	3921.77	692.805	564.267	109.285	2058.23	825.412	31.0401	2599.75	347.993	933.972	620.194	183.691	860.867	250.41	253.834	228.514	655.976	136.277	212.843	306.015	197.18	56.8318	393.058	195.05	508.974	2458.41	978.438	306.861	44.1514	134.668	541.917	325.591	1842.75	644.784	55.1592	495.948	432.261	444.46	191.825	838.79	376.693	1186.74	198.301	2841.26	512.02	3977.77	228.387	1582.92	1871.65	923.88	139.614	184.469	1015.95	239.875	190.86	174.571	781.57	530.839	1159.19	161.941	2927.75	427.393	715.253	349.377	825.315	386.972	1212.42	184.69	358.617	3024.73	18.5921	140.375	133.527	290.595	86.2226	318.184	1021.48	260.694	609.047	245.474	121.017	310.133	251.223	1887.69	169.579	4863.95	195.213	517.001	200.469	233.384	105.196	158.717	2368.44	108.401	659.393	537.623	220.052	413.567	407.595	643.007	97.7899	42.144	256.949	37.7843	8.61891	280.566	12.3102	29.0158	154.757	309.074	257.482	77.9737	62.0242	768.255	193.763	111.003	200.826	233.003	132.25	229.875	152.67	188.998
CHTF18	561.372	537.09	472.913	477.007	463.857	554.921	479.014	553.406	498.664	530.247	513.204	488.695	453.325	450.533	434.253	478.282	495.268	445.099	451.963	502.488	559.778	575.499	514.672	578.213	376.938	582.735	334.139	464.836	487.575	334.068	606.299	397.693	403.685	427.384	597.124	766.095	641.168	1750.43	491.346	542.058	498.818	945.294	1397.38	1762.84	959.306	835.859	1170.51	1788.93	1870.66	1513.03	822.35	423.287	652.81	1613.96	1025.01	937.486	2119.24	1076.65	981.474	582.148	477.314	2261.16	1122.69	447.489	711.272	781.255	885.044	600.233	1005.04	1738.84	330.893	773.766	888.559	705.767	541.628	866.061	1281.21	611.523	897.115	1560.18	1467.09	357.812	1057.81	475.387	370.419	1657.07	1401.3	1173.1	1118.53	1120.61	3053.64	795.539	734.427	358.495	506.323	1449.07	1014.76	640.508	535.998	641.968	1085.23	690.459	3283.59	1155.41	769.293	896.785	2458.75	1685.99	976.509	542.715	850.781	702.272	294.687	997.16	453.219	773.66	1071.05	3331.34	950.081	490.177	401.524	1242.39	1165.08	754.974	661.209	565.673	367.655	1977.85	913.153	679.928	515.754	592.304	849.507	376.383	716.516	425.89	604.047	662.082	421.14	689.575	578.756	632.482	921.256	436.913	412.807	688.119	582.245	1387.68	85.4153	621.341	74.2969	0.182634	379.392	41.5982	51.006	2102.55	480.969	314.141	424.633	462.796	123.013	240.476	220.638	186.971	269.674	355.664	203.715	121.682	163.563
MACF1	52851.5	64890.8	40846.5	41317.5	52420.8	37392.8	47236.4	48283.5	51873.4	54438.8	51386.9	43546.5	57378.1	47879.3	49618	39915.3	26224.8	35683.4	35320.4	45554.3	30627.1	33003.4	30887.3	40739.7	16449.1	23936.4	24540.1	49100.2	44093.6	28474.5	33007.9	37837.7	68594.2	24280.3	33621.2	33689.3	18625.4	43613.1	39750.6	53509.6	53055.1	16874.2	22201.9	31571.4	24323.5	28871.9	31406.8	83547.3	18453.5	17895.4	19606.4	39795.9	31279.5	11012.2	22165.8	14423	9898.26	26401.2	23251.5	39720.4	43933.2	11950.8	19262.9	16226.9	40414.5	25363.2	16855.8	43403.9	26037.4	18121.6	27285.6	20799.3	17437.8	21568.8	26480.5	15921.5	16878.6	26957.5	19088.3	17254.9	23001.4	7635.14	20014.5	18437.7	20234.6	13487.9	40726.2	12306.8	12242.9	30066.6	3976.72	28939.3	45050.7	20347.4	29980.4	34260	24670.9	24475.9	21456.6	44819.9	41584.2	20017.2	2471.8	22954.3	17151.6	24061	24757.9	15333.8	14122.5	24300.9	38750.3	29662.6	53378	33969.4	57608.3	36986.8	8545.43	15316.3	7869.88	71004.1	49346.4	4069.21	32848.8	20445	14604.7	11972	27723.6	18840.2	18379.6	21302.2	16731.9	48308.7	22955.8	47108.1	22239.6	33513.2	23753.3	14537.6	17028	19445.8	17010.7	8705.64	24485.7	14836.5	48863.7	7661.95	9638.03	21096.2	44819.2	13708.6	13082.4	24035.8	56796.4	33769.8	24540.1	12964.9	22832.5	8713.34	9094.59	13092.8	7340	33103.2	31150.5	7109.81	16734.4	16592.6	19130.5	29788.7	26633
SMARCA4	5199.4	4983.43	4539.88	4698.91	5169.55	4701.69	5225.46	4623.43	4884.14	6187.16	7379.96	4166.06	5117.01	5076.59	4909.07	5168.03	5489.51	4612	4890.78	4267.78	4201.73	4601.91	4273.28	5363.41	4069.98	6857.82	4242.72	5210.99	5798.43	5275.68	5498.38	5670.26	5246.6	7405.85	5425.64	5863.84	5293.09	7216.65	5035.92	5024.02	5674.81	6909.49	11065.2	7591.82	7103.53	8326.14	6549.72	11555.4	6492.03	4710.54	4035.66	7783.6	5754.58	15393.1	10850.5	5826.04	10691.2	6940.38	7359.66	7251.9	4855.91	9598.05	6312.59	5112.48	4744.44	5898.19	4377.22	5576.43	13689.9	5033.95	4516.42	5907.63	6319.92	6986.83	6928.79	6108.66	6891.88	8928.02	14797.5	4910.77	8905.45	3401.59	6464.45	9336.21	6730.97	12751.7	5246.77	10761.7	10146.4	7893.8	9090.08	6604.27	9682.71	6186.34	7160.54	11090.9	4722	11085.3	9655.82	7932.67	6807.46	10845.6	4289.16	10785	7286.03	7852.45	9000.57	14770	11965.7	4904.93	8201.73	13505.3	6813.35	8522.29	5811.96	8994.23	14012.8	19974.2	3359.88	4917.21	6125.49	5881.33	7454.11	9378.26	3832.68	5193.78	7460.64	13854	7935.61	6679.15	5929.56	5958.28	8192.73	6882.45	4899.33	5878.36	5898.52	4072.47	4574.42	10556	3970.47	5330.52	10717.6	10814.1	7078.23	10664.3	5815.9	5834.31	2900.29	5123.27	5886.36	2544.85	5335.79	2551.16	3070.34	9127.66	4834.13	3155.7	3705.35	8764.92	2289.13	6553.44	4301.82	3286.4	5726.98	4448.2	3579.06	5345.65	5017.65
KDM4B	2548.95	3519.15	2533.31	2594.04	3322.13	2926.6	3003.5	3219.14	3159.95	3493.13	3509.05	2776.73	3267.84	3361.29	4001.37	2745.91	2703.13	3444.47	2973.53	2956.2	2634.55	2777.16	2406.47	3087.34	2504.85	2330.83	2198.07	3168.92	3109.47	2878.62	2823.46	2571.85	2817.87	3056.68	2775.66	1830.76	2519.61	2871.62	2811.01	2733.34	3017.58	2939.1	4729.16	2446.21	2814.85	3100.73	2668.49	2653.76	2752.74	2975.72	2173.12	2464.8	3520.39	4578.82	3235.72	2416.61	3498.2	3591.49	2511.43	2896.16	2910.91	5517.36	3065.73	2021.05	2784.21	3115.68	2869.14	3022.14	3724.32	2544.91	2828.93	2871.49	2009.79	3880.27	2403.3	3480.34	2289.01	2554.31	2168.03	1564.44	2263.49	1124.08	2554.16	2498.28	3048.36	2612.67	2366.89	3690.26	3764.97	3694.32	2623.86	2521.28	2971.31	2796.26	2369.41	2914.58	1765.48	2936.98	3707.16	2896.8	2746.99	3298.16	1329.42	2423.47	3433.33	2805.25	2719.8	2784.01	3174.6	1711.75	2853.39	3112.3	2930.24	2705.15	2949.25	2969.15	2660.06	2718.53	1450.11	2880.85	3133.55	1980.5	2400.84	2688.27	1514.86	2229.39	3415.74	5170.73	1915.5	1964.87	2196.29	3187.38	2113.12	2879.89	1584.24	2588.31	2311.43	1683.12	2004.15	2331.12	1337.47	2070.96	2743.91	2573.7	3023.34	3042.47	1905.04	2601.21	1052.54	1397.81	2066.97	977.081	2615.33	1473.86	1151.57	3415.27	2530.68	1396.53	2258.83	3152.31	737.799	2473.5	2508.14	1578.9	2353.35	2365.24	2313.97	2377.84	1720.84
TICAM1	1546.31	1538.2	2088.22	1485.38	1329.46	1421.68	3249.78	1494.7	1276.25	2952.67	1950.83	1284.4	2263	2019.95	4684.45	1311.07	1459.52	1797.84	1432.58	2499.73	1690.48	1223.64	1269.19	1946.17	2612.37	2303.92	2108.75	1314.02	1695.65	4721.9	1557.95	1795.32	1247.21	2005.37	1773.96	1411.23	1641.16	1012.71	1238.13	1257.04	1632.9	1266.96	1178.68	1789.45	1464.97	1860.43	1556.55	1397.52	1248.88	1277.38	1204.65	2047.8	1835.8	943.312	1947.88	1333.35	954.843	1437.29	1215.22	3212.63	1235.22	1188.8	1659.44	1180.73	1204.51	2517.34	1077.05	1350.66	1699.79	1421.6	3230.17	1619.6	1117.78	2091.72	1185.18	1519.1	1349.59	1521.86	1270.91	1083.24	1346.68	627.425	1551.88	4327.61	2290.26	1736.96	992.627	1910.7	2526.51	1412.94	2980.36	1768.41	1395.28	2398.73	1752.95	1477.53	2192.11	1915.61	1499.95	1714	1228.55	1734.08	1435.29	1676.92	1587.21	1578.38	1753	1419.62	1483.02	1482.93	1693.51	2834.19	1964.17	1064.21	1232.76	1963.4	1650.57	1843.61	1045.27	2939.21	1442.04	1950.37	1368.92	1805.73	1184.91	968.719	2168.18	1581.93	1777.66	1050.74	1319.55	2714.55	1127.26	2063.25	1190.78	1631.14	1331.21	1218.94	1318.97	2055.02	1213.74	1337.5	1538.39	1969.45	1738.57	1516.42	1133.42	1641.65	104.5	1013.25	270.982	129.353	1569.36	144.085	90.3537	1715.69	1127.77	1296.88	688.821	988.592	801.827	2302.52	657.938	843.213	575.973	588.703	490.396	954.768	858.491
METTL25	348.193	228.888	229.713	242.715	321.594	245.4	197.142	264.939	293.702	236.274	293.882	308.96	268.501	232.023	229.842	279.245	310.079	206.877	246.434	266.568	213.277	274.409	325.793	270.72	231.802	232.074	308.901	297.542	251.937	152.324	291.54	218.348	313.534	201.418	340.056	185.27	211.4	148.461	241.039	310.257	332.873	221.876	221.853	330.287	179.289	253.467	188.507	189.525	301.134	320.49	335.075	337.913	208.981	345.499	479.384	147.941	375.047	272.051	218.28	277.741	289.1	240.264	127.768	360.396	210.873	217.17	248.012	284.13	163.796	268.357	228.808	83.2364	134.382	239.19	258.458	346.416	209.233	170.039	202.633	342.51	368.589	394.659	196.671	195.571	212.994	223.941	315.886	143.279	120.968	274.693	206.742	229.453	373.948	195.234	216.223	267.645	386.302	218.178	328.014	217.578	292.677	210.071	187.049	220.263	216.754	253.512	224.764	237.229	163.49	476.933	205.398	242.897	163.812	464.291	344.426	190.293	498.085	136.406	497.179	278.715	269.251	424.928	416.073	255.115	215.765	523.346	171.513	205.048	205.742	129.437	421.806	324.472	295.659	244.045	704.565	231.345	329.879	208.676	476.637	171.514	660.525	280.833	202.642	186.497	272.818	159.712	368.268	250.779	447.83	529.64	547.515	458.784	341.557	611.012	498.698	202.944	320.52	452.962	307.135	480.566	360.734	352.04	440.926	301.488	662.123	518.799	423.157	317.044	401.641
IL17B	5.5541	17.8306	5.33656	4.65541	5.01012	19.1068	2.36617	13.5546	7.41747	19.5534	27.3409	13.5992	20.6164	4.68638	6.38015	5.93705	12.0696	2.54045	8.18838	31.6708	36.4975	11.7579	24.9845	13.436	29.196	6.45965	13.6636	13.5564	9.03251	17.6783	12.0575	4.10165	27.2456	7.09617	9.15668	13.4344	53.8714	27.6349	53.4899	19.4189	15.3032	5.95634	6.23641	9.50234	38.5792	4.3531	8.05498	25.1866	31.4772	25.6136	8.70282	8.29785	13.3243	7.75215	5.09927	5.35105	9.07128	15.2081	12.7178	27.6452	13.36	7.94516	25.4821	3.23335	11.0471	18.9086	40.0019	5.21737	31.833	5.98457	8.17101	35.6311	5.96915	13.7787	5.16272	11.8515	2.0899	22.7646	6.87872	2.12737	5.20983	66.5019	20.719	15.044	70.0295	13.3185	15.294	20.4086	5.18505	25.815	10.3585	26.5812	11.6727	27.09	12.009	4.74293	1.50874	8.42234	0.759932	7.39783	6.46546	10.4245	19.4594	21.7144	41.8578	5.69193	1.95352	17.6008	18.8166	1.48361	9.06396	2.2488	20.7296	4.75772	10.4562	9.42451	11.0229	2.22851	35.6256	22.1961	9.09791	82.0807	16.7274	33.1284	10.3311	2.35712	9.66927	3.12983	10.139	4.03225	4.77295	7.77017	17.0476	13.1315	22.1966	18.0563	6.95857	10.7674	6.12764	8.92261	20.4452	11.3504	5.32751	14.5986	11.6084	22.8975	6.29917	11.2787	25.3095	10.9919	0.0707442	22.3206	15.8068	2.55243	8.16133	6.2907	11.7602	12.3554	0.249615	2.72452	20.8586	12.5595	0.0918923	0.367456	2.19741	0.0799408	40.7446	15.5029	2.85019
EMC6	95.8991	65.8906	85.2545	78.7181	67.1243	88.9148	88.2283	57.846	65.5131	90.2409	72.3862	72.864	69.9461	92.5272	58.268	60.4018	110.635	79.1068	71.5803	71.5224	81.0824	68.3457	100.936	64.5225	103.357	45.6969	56.752	65.0957	68.8629	127.367	51.9706	48.3754	69.7512	53.8924	86.2978	53.752	75.5579	159.967	36.0644	75.0409	65.2649	62.7721	47.697	101.866	65.292	56.0993	65.0071	121.618	58.1815	68.4759	121.693	59.5376	47.9958	89.2923	68.5152	50.0313	141.182	39.3369	72.7688	79.1016	48.7811	57.5454	49.0611	54.7655	68.9804	80.7183	78.0039	76.9564	58.773	67.8374	70.1961	80.4718	45.6327	88.5937	39.1399	61.3343	142.897	22.8901	69.8406	100.843	77.8696	528.582	73.4067	91.2653	40.5657	62.0891	54.8755	72.196	39.2964	32.0408	159.917	41.7021	67.7469	52.0922	57.8316	50.2401	67.5827	33.2936	17.5281	34.7721	37.9422	140.492	216.705	52.0796	55.1913	70.9794	69.6874	55.2254	42.822	64.3497	22.1541	58.2642	64.9639	28.2116	44.1788	33.4755	74.7738	73.0901	91.3636	54.0659	63.4686	165.158	41.3404	47.2285	34.4127	63.7468	35.3994	76.7244	50.678	60.1073	75.4342	47.8592	46.8177	61.0054	94.6712	41.9835	66.5842	42.245	116.935	46.5157	75.6659	80.6129	51.2879	59.7588	45.8747	67.7323	40.6617	75.2515	0.119734	55.9699	0.0782273	0.17682	77.4931	0.0967524	0.0692528	31.0349	22.0941	147.923	351.99	15.6257	26.287	52.4443	0.101948	38.0727	12.9864	2.50499	0.0606265	6.06443	0.148763
METTL16	2832.91	2475.24	2459.74	2379.44	2774.12	2340.16	2162.4	2184.66	2330.61	2798.22	2506.79	2373.53	2335.99	2231.25	2363.98	2747.9	2906.91	2728.97	2329.34	2825.91	2031.46	2104.5	2417.46	2478.65	2338.83	2625.91	1999.49	2462.6	2444.25	2362.86	2479	2390.59	2237.19	2267.66	2343.48	2361.67	2611.68	2541.34	2577.18	2433.2	2022.16	3529.22	2014.21	4404.18	2444.19	2845.11	1879.21	2635.36	2414.66	2215.12	2475.85	3187	2794.6	3551.06	3839.66	1877.11	2219.24	2084.34	2288.58	1991.15	2461.08	2409.11	1413	1899.83	2376.61	2202.16	1999.1	2376.86	2386.83	3241.24	2335.71	2065.89	2283.89	2255.12	2865.62	1546.01	2710.55	2029.54	1789.31	3149.84	3667.24	1755.23	2520.29	2955.61	2384.08	1753.62	2519.01	2465.43	1519.65	1780.81	743.503	1708.66	2589.86	2229.69	2255.55	2070.91	1532.11	1917.13	1865.69	2039.07	2412.58	2831.73	959.817	2532.32	2212.88	1755.29	2293.82	2014.94	2137.81	2698.88	1918.03	1883.67	2173.19	1682.89	2244.24	2151.6	1490.06	2002.91	1364.52	2482.41	2586.55	1139.62	2206.24	2576.78	1771.87	2127.22	2465.09	2197.25	2657.36	2215.52	2187.39	2534.49	2883.46	2180.56	1877.69	2054.85	2631.18	1221.62	2240.9	1505.01	1366.1	1742.07	2582.3	2752.65	2344.81	1581.77	1368.24	2238.74	2103.57	1671.33	2540.37	4345.05	2044.5	2241.18	2520.55	1501.78	2405.34	1134.73	569.998	2254.09	709.173	2467.78	2721.2	1444.03	2725.42	3101.5	2114.88	2718.66	2820.06
TUBA4A	2184.96	2088.67	1592.84	1685.93	1945.59	2602.39	2160.09	1943.23	2108.75	2938.71	3718.44	1511.75	1194.91	1925.03	2235.82	2481.52	1611.82	1844.79	2531.79	1685.46	2563.44	2205.92	2215.59	1813.48	2452.63	1573.21	1707.39	1943.48	1726.46	2909.24	1917.27	2283.27	1550.59	3358.75	1829.99	2561.34	1700.28	2354.77	1989.04	1865.73	1927	3593.66	2664.19	2057.85	1725.03	2386.78	3847.93	2434.47	2779.52	2189.53	1454.82	4085.67	1826.84	4295.43	1877.04	1513.2	1461.85	4788.95	2873.45	2391.22	1951.29	4823.81	3198.63	3437.68	1907.87	4725.48	2223.11	1750.55	11253	1342.78	2770.57	4036.37	6156.29	5187.47	3097.31	4075.29	4420.57	2095.73	2347.06	2873.55	3034.94	2724.87	1904.78	4042.78	1761.5	2208.1	1971.79	3814.25	3103.38	4054.16	17408.7	2278.53	2204.16	4038.23	3643.91	2372.11	2549.28	4025.9	3338.82	2568.16	1769.26	4507.4	4305.67	2050.87	2474.48	3662.6	3414.72	3911.22	1808.62	2101.16	2688.27	2393.61	2219.31	3597.17	2253.3	1329.87	3484.8	7830.37	4393.65	1474.77	1867.32	3637.49	1933.95	2168.55	2244.01	2854.81	1990.32	2793.18	2679.66	2768.12	2748.61	2132.94	2897.89	1093.54	2527.98	2759.58	2417.19	2829.24	2255.64	6182.21	2901.93	3497.27	2232.16	7379.82	2708.08	6832.09	5364.73	4862.7	1817.33	4173.36	5073.61	3670.28	2143.28	2230.25	2163.01	17126.2	3712.16	5721.12	4226.71	3420.42	4878.4	3085.32	4240.09	5512.38	5883.3	3800.66	2515.35	2137.11	2687.62
VIL1	1.82598	15.9959	18.819	9.34093	8.01574	6.81922	0.0611378	8.99521	19.0308	0	0.0405666	0	5.95703	12.6742	6.38596	7.91688	0.0402028	11.2429	6.14715	3.3265	0.0464544	49.0581	3.99711	6.22004	8.37511	515.946	8.431	8.09072	16.2825	7.17464	15.7595	7.81967	6.04372	701.034	1.59853	114.223	35.5236	11688.7	1.04402	8.35066	7.15538	1.6543	20.7531	5.68697	3.37092	0.0354038	557.739	11.5608	110.809	1.78508	1.69064	6.15908	5.28163	15.5121	11.3376	834.154	1687.2	23.2106	382.052	1.80146	14.0671	292.129	1018.9	13.1958	20.5042	701.612	516.026	0	3.83664	7.97967	729.463	1.84085	1600.25	932.201	0.0133904	22.6347	498.176	6.91595	67.8646	2.12535	4.17193	698.352	41.3749	6.019	4.70671	156.342	17.0452	6981.49	0.0152296	3.11795	2539.91	488.354	11.6253	877.324	237.873	5.44138	31.2733	49.9043	1.60186	36.7827	5.71987	2472.72	22.5347	99.3252	2.69897	105.968	3.91707	52.9388	35.3359	3.07963	41.2844	7.74321	45.1629	6.3735	11.0902	4.20418	2.24668	1.1332	0	24.4942	2.94668	0.136828	22.5547	57.6079	10.2536	4.815	8.61101	3.13697	13.1825	488.468	10.4452	18.7385	19.5168	14.0476	0	7.38689	3.02962	26.0324	8.45144	93.865	0.0101588	67.4623	2.58846	0.205121	5.70132	140.373	27.8444	25.7842	0.122789	22.9001	0.0801059	0.181694	1.48268	18.4198	16.2866	14.9705	0.205664	1380.45	39.9982	5.29809	37.2003	20.5844	22.3018	0.441457	36.7146	19.3294	6.89523	2.47524	0.152714
AAMP	5503.83	4938.01	4661.03	4519.91	4793.85	5138.42	4563.12	4542.05	4561.91	4729.43	7521.42	4241.84	4052.79	4782.32	4400.69	5723.55	5741.52	4878.04	5084.04	5424.4	4879.23	5124.02	5269.65	5222.66	5325	5811.67	5644.34	5349.36	5144.08	4935.78	5810.35	5226.61	4417.72	7270.01	5429.02	4892.29	6675.61	6736.94	4865.96	4488.66	4348.17	5927.22	5099.28	5236.03	6446.28	4672.15	4477.81	5175.46	4863.48	4060.43	4669.95	6293.2	4761.09	6974	5782.77	5273.76	9098.21	4542.77	5378.52	4309.73	4727.52	9287.85	5426.16	5711.21	4635.82	5820.94	4790.24	4515.22	8840.06	5062.88	4688.74	4787.67	8085.05	4494.48	6315.09	6714.34	8107.83	5047	5170.22	6998.39	8560.73	5030.73	3053.87	5900.2	5036.67	6343.76	5010.09	6837.97	6567.53	5250.98	8869.84	5977.51	4743.84	6867.61	5877.19	5236.41	4855.61	5672.52	6146.64	5300.72	6323.8	5622.43	8032.53	6475.39	6168.05	5535.03	5732.09	7527.71	5994.85	5549.49	5782.29	7718.12	5982.87	5658.58	5026.87	5553.58	9130.35	9392.61	4690.78	4240.87	5284.74	9570.74	4198.44	5325.51	4670.14	6065.33	5627.91	6456.14	6664.69	6893.42	8110.57	5085.44	6324.12	5088.61	4483.06	4773.15	5557.7	7796.9	5450.44	8526.37	5019.57	6427.14	8118.17	11616	6277.19	11221.7	5446.09	6428.23	780.233	6229.27	1983.4	1779.92	4432.92	1392.16	1327.49	8182.57	6526.87	9121.6	7395.15	4397.38	5133.53	7069.52	4189.69	4410.59	5807.86	3842.78	3298.06	3139.5	3161.72
PNKD	4591.48	3868.27	3923.37	4420.57	4583.46	4317.85	3934.01	3787.89	3834	4254.06	6287.78	3375.21	3460.98	4641.98	3588.34	4478.82	5370.08	4615.49	7814.19	4422.8	4042.9	4763.13	4204.32	4051.9	5038.91	9350.64	3944.33	5146.78	5448.61	5228.45	5209.63	4357.74	2777.35	7932.62	4848.58	5067.02	6151.41	4654.36	3779.26	4067.09	4182.94	5098.88	7802.84	7061.66	8209.96	5296.61	3424.36	5738.13	6736.84	3757.28	5711.05	5845.21	5294.76	5813.28	9357.16	7151.91	4355.63	5641.79	3891.29	5968.9	5472.79	11075.5	4891.06	5815.83	4445.49	6862.37	4757.24	4401.7	5994.54	5674.41	4653.18	4928.02	7467.94	6966.16	5061.96	4584.19	8044.65	7002.33	5489.92	9241.52	10640.4	7317.31	3620.41	6554.1	3750.92	4944.9	5964.07	7030.49	10583.7	4065.31	4345.56	4956.28	6634.41	6434.7	6572.66	6614.07	8017.42	5466.89	6645.79	5252.79	6100.6	3645.08	8947.47	5748.27	5829.61	5246.63	5642.77	8477.61	7882.46	5807.78	7453.64	9692.96	5176.86	8016.87	3486.11	5008.89	7616.16	10923.1	7207.35	2815.17	4759.91	10691.9	6726.51	6664.46	4873.62	5452.97	4342.86	4596.36	6098.16	9239.43	8473.93	3189.62	7689.17	6231	5502.75	3818.92	8199.13	12922	6323.32	7972.36	6747.63	6459.7	7646.2	9093.48	6313.66	10122.6	7785.79	4665.17	605.89	8815.73	2449.78	968.681	3832.82	896.834	1001.14	2694.26	6244.27	8218.4	8673	3637.03	5930.43	3740.47	2680.68	3756.28	10953.4	4965.9	3608.63	2792.67	4111.09
TNFRSF19	2309.71	2293.55	1515.66	1711.24	2202.07	3023.34	1971.02	1840.14	1719.97	1522.81	2163.56	2453.2	2132.15	2159.51	1656.49	1960.66	1821.09	956.249	922.337	1730.6	1842.64	2650.08	1807.85	2047.47	3364.12	1975.34	1253.5	2253.7	1972.07	1039.87	2167.04	2320.19	2930.89	1754.93	1915.45	1258.58	4015.44	839.473	3355.9	3412.09	2259.92	2563.21	2069.16	13387.8	2833.66	5246.91	947.657	1313.73	1595.27	1805.13	1592.19	3778	2040.33	1092.77	6746.34	1224.83	4189.12	1984.99	928.666	2772	1567.63	619.267	887.207	1797.68	2492.37	1024.17	2512.13	1704.86	1351.91	1000.6	1458.65	3409.5	1565.93	760.884	3083.92	219.515	1178.7	1667.92	1265.01	922.5	3099.31	1291.93	644.625	5513.06	4173.2	747.167	3506.3	1699.04	1618.89	2333.49	198.441	2985.91	3400.48	1269.28	1857.16	1561.32	1319.65	1603.89	2227.26	1479.08	2590.39	1134.19	2643.16	3137.25	1871.91	2302.8	1191.56	6815.89	2523.63	3054.92	1821.38	3493.63	1762.64	2201.29	2799.53	3002.6	775.308	1075.67	726.964	2508.63	2402.91	1034.04	2550	3936.53	1426.16	640.848	2365.42	2000.18	2193.19	1278.02	2080.3	4762.74	1755.23	1309.44	2036.46	2168.29	2533.99	494.725	3719.64	1118.5	2709.69	725.239	1018.37	1939.1	2955.49	9479.95	16806.9	680.338	4365.97	664.458	2369.63	7335.57	2154.38	2685.25	4534.12	398.445	1017.15	1027.59	4426.18	652.283	1491.62	2695.65	3359.29	3079.58	10503.5	3497.9	1880.55	3930.74	4840.5
RNF6	2107.67	2421.78	2540.5	2491.9	2680.95	2415.58	2882.02	2202.74	2663.4	3192.66	1683.29	2577.56	3041.17	2659.5	2799.28	2081.47	2498.23	2461.18	2673.93	2659.81	2827.8	2405.6	2542.38	2586.22	3752.55	2692.92	3097.45	2399.28	2587.44	3394.34	2424.22	2891.53	2678.48	2104.94	2273.96	1521.63	2912.72	1644.72	2438.13	2311.79	2566.24	1481.97	2333.49	2304.39	1997.19	2272.44	1737.77	1273.54	1895.5	2069.02	2857.31	1929.9	2093.71	1911.87	2231.91	2543.23	2729.92	1715.6	2143.95	2081.29	2589.51	894.457	2543.35	1926.41	2490.02	2307.77	2128.11	2301.44	1585.11	2159.83	2950.21	2307.29	2256.31	2874.27	1720.62	1720.29	2934.27	1834.46	1764.72	2176.96	1603.14	1615.73	2375.35	3393.89	1995.24	2017.43	1760.31	2342.7	2144.04	1740.65	1097.23	1909.68	1766.68	2488.71	1781.47	2827.97	1887.02	2751.99	1815.35	2300.59	1792.73	3110.74	827.321	2013.31	2483.36	1537.86	1869.8	1454.88	2036.02	1557.58	1825.4	2037.52	1972.63	923.461	2378.51	1995.82	1353.71	1822.92	1583.78	2866.94	2363.92	1144.84	1288.59	2455.83	1686.43	1905.65	2419	2041.39	2023.94	2497.1	1540.94	2422.93	1768.03	2794.48	2180.11	2344.15	1947.09	2012.4	1711.39	2656.37	1583.9	2430.84	1986.32	2719.16	2348.47	1949.35	2101.58	1847.11	4780.68	1552.93	3964.13	5314.68	2614.58	4363.78	3645.34	1516.62	1966.88	1817.44	1349.19	1455.13	1977.15	1850.3	2713.8	2677.01	2900.13	2822.84	2617.68	2522.01	2812.01
ECHS1	4109.25	3331.18	3462.12	3432.8	3496.46	3558.07	3174.26	3563.65	3027.9	2719.13	5934.66	3233.36	3451.88	3331.74	2909.44	4136.2	4701.68	3143.63	4397.92	3609.44	3639.71	3776.55	4110.38	3743.53	3946.77	4244.13	4196.48	3992.8	3423.94	4188.67	4212.46	4218.94	3148.91	6081.78	4225.43	4427.64	4635.43	6415.23	3519.69	3428.01	3501.08	3352.77	3834.57	3443.72	5127.38	3373.63	3502.4	4007.65	4443.17	3519.88	5180.01	4217.35	2601.53	4227.48	3136.21	5173.74	7814.72	2575.64	4363.38	3310.92	3637.97	10155.1	4372.91	6978.38	3466.91	4532.24	4005.2	3707.68	7457.29	4732.67	3419.67	4105.58	7143.89	4144.06	5690.07	6107.57	5089.67	5234.09	3343.52	5507.53	5362.8	10213.7	4695.17	4966.48	5152.39	5734.11	3009.44	5773.13	6934.51	3719.9	12280.3	4807.41	3944.96	4837.89	6722.86	3377.16	5363.41	4478.73	4298.5	4165.77	3328.64	4968.55	4675.44	5926.11	5538.57	4348.74	4524.82	5969.59	6418.35	5899.98	4263.97	4930.04	5187.22	3684.45	4031.57	4184.01	6917.88	9022.79	8784.42	2943.07	4102.75	12437.5	3218.66	4648.95	5812.82	7687.38	4618.3	4747.38	5432.29	4896.29	6630.37	3532.18	4634.42	5491.32	5666.39	3311.02	4957.49	5864.52	7688.34	6143.68	6720.02	7681.68	4553.51	9492.25	3717.05	12913.4	9838.76	5773.66	3964.09	7804.28	7382	6659.79	4224.98	3744.28	4255.36	5358.64	5220.11	11898.6	12645	5518.55	14612.3	6020.21	6166.79	10937.7	10455.2	5720.23	6324.11	4955.88	5126.05
ZNF835	211.357	180.834	115.742	96.5074	220.406	275.661	55.0784	160.059	180.647	140.465	220.366	141.847	79.0125	113.992	21.2163	224.788	155.587	103.419	73.6322	110.684	151.052	164.423	226.856	130.868	50.1407	78.384	98.781	189.944	96.0365	30.7882	152.27	85.3623	159.662	143.975	154.143	171.859	61.475	48.5185	165.829	229.457	160.438	58.4261	59.1054	42.8074	71.9609	71.2123	90.987	179.077	35.0604	147.018	106.713	50.3276	30.1788	21.3341	39.9855	139.394	20.8851	185.304	136.447	38.5847	118.943	2.31887	42.2522	175.27	91.1404	58.317	80.004	107.38	50.0892	52.8722	66.5161	44.8778	151.711	92.5238	80.3257	192.537	20.7353	179.051	151.49	50.4562	67.5047	38.5668	116.692	31.0922	149.268	67.6604	93.5718	91.4988	128.187	75.437	71.362	140.34	228.505	99.3973	164.261	47.3761	90.0754	126.979	77.9623	206.922	199.191	86.2736	49.0136	142.745	125.649	179.079	140.36	533.599	125.683	52.3524	120.821	46.2075	217.551	139.115	215.996	98.2846	363.776	17.5061	226.974	90.1315	204.407	343.616	70.7612	50.9983	110.825	175.022	186.456	466.539	29.3987	58.5263	67.2403	78.491	95.3979	76.9508	91.0448	159.343	167.747	46.7286	135.495	58.7476	220.848	50.3814	167.913	75.8586	241.744	332.171	310.247	91.3774	7.7827	31.1603	23.6556	56.3286	158.172	85.4665	50.997	22.4004	221.098	162.148	20.1823	10.4699	114.648	115.086	265.815	119.052	41.0253	94.9444	84.2272	177.515	85.8019
AKAP9	5205.92	6765.74	4149.5	6446.72	6656.29	4013.96	5854.57	5377.58	7574.98	5467.13	3307.33	5874.08	5438.77	6036.75	5510.65	3097.44	3693.67	5056.26	6588.18	5187.62	4467.18	4383.03	4933.86	5502.35	6205.19	6794.06	3677.46	6051.16	6738.26	4784.72	3960.82	5466.97	7516.96	4292.98	3717.03	6311.23	6307.21	3786.3	6511.97	5884.9	6322.91	6543.98	6334.94	5790.96	3941.26	6105.47	4976.11	3402.49	4276.91	2818.64	4243.03	5374.86	6913.58	6162.66	6389.24	5805.8	3472.66	10497.1	4747.26	6400.27	5988.08	1222.67	4094.37	3550.57	7620.02	4408.62	3458.17	5664.89	4767.88	3253.21	5367.05	4402.19	3316.35	4811.44	6371.72	3581.51	5348.61	4570.13	5434.83	2201.14	5331.64	1152.56	7026.32	3625.57	5138.48	4530.32	7309.57	4496.51	3801.18	4243.67	1528.95	3253.29	7401.56	4252.37	3799.71	6384.89	3832.81	5602.06	6808.59	4990.67	5657.2	4319.91	442.373	4451.26	3829.62	5062.97	2766.91	2518.72	3666.09	2869.65	4099.86	3921.18	3774.83	9767.88	5342.52	4371.14	3403.45	3805.08	2173.24	7897.42	6007.76	1435.61	5679.9	6406.51	4041.45	3926.61	4762.98	5141.49	3832	4503.68	3807.84	5364.39	7335.6	6297.67	4958.1	4735.62	4897.18	4559.19	2993.78	5172.98	3366.16	2980.27	4917.27	2613.15	5533.78	2725.75	3862.08	3813.2	9094.72	3656.59	5078.4	10767.5	4835.38	6130.51	5816.47	5530.54	3365.57	1880.37	1616.77	5075.2	1034.53	2926.99	4633.12	1376.79	6907.92	5006.7	5376.46	7719.72	5380.42
GNG11	14076.1	11680.6	12651.4	9802.68	8039.85	14384.1	5914.21	8054.16	7730.31	7500.66	14878.4	8489.53	14598.9	10753.7	5783.92	14699	10257	4617.18	7722.18	7682.19	27669.1	7305.4	9560.92	8472.25	9871.09	1389.27	10436.6	10571.2	6309.54	5376.07	10355.2	9353.19	9776.03	4207.52	14497.6	1701.15	3986.05	1416.27	6874.54	7862.9	9438.94	1381.31	952.7	2200.62	3995.48	2017.94	4577.81	3323.26	2984.58	4674.04	6004.16	3596.23	3581.7	1302.39	1509.65	910.919	648.973	1824.76	1867.39	3516.94	5717.85	311.359	656.065	4013.93	5091.05	1810.6	3372.17	7324.21	1215.08	3369.93	4607.61	2717.08	2398.46	2418.51	3392.84	534.738	870.05	1861.89	3181.22	997.099	784.973	20325.1	951.425	1668.87	4356.16	3069.38	3146.25	1318.86	909.736	5684.81	1935.19	11868.8	5922.56	2229.76	4877.62	1799.61	7737.44	2292.63	2578.72	5532.15	5022.01	2512.56	1509.39	2605.01	2202.73	2119.21	2880.76	2088.97	1210.42	6206	3149.4	938.586	9796.38	2599.95	12515.1	5335.06	1797.98	29334.9	8187.26	7665.4	6075.09	6518.72	1681.78	2791.25	4341.47	1074.14	6959.02	272.838	2839.8	2890.02	2476.87	6270.27	863.921	3804.48	4972.6	4522.23	3203.08	3410.37	17103.4	1094.79	15633.3	2761.27	1560.16	1201.2	7450.46	1027.99	2270.85	2123.77	12800.2	4214.63	4604.96	2390.42	13531.8	13228.2	7040.83	571.622	10043.4	17234.8	4606.63	814.672	19901.4	14222	11123.6	6422.88	8909.63	1124.46	6558.43	4350.4	3307.64
SHFM1	3537.65	2432.46	3494.44	3132.92	2909.37	3134.83	2651.71	2293.16	2877.87	2414.94	3598.97	2630.99	2494.94	2444.96	2115.1	2027	2605.62	2190.78	3261.88	2682.79	3920.68	2645.84	3437.81	2852.47	5074.39	3072.95	3799.31	2563.88	3055.09	3504.12	2699.04	3497.87	2886.1	3208.93	4061.3	4978.71	4108.81	5601.44	3045.86	2646.46	2419.46	3559.23	4527.04	2663.21	3220.95	2728.67	2217.31	5387.84	3363.32	3460.55	3474.91	1712.48	2412.09	6089.88	4329.28	5722.79	7752.87	9440.14	5043.81	3292.54	2509.84	8475.73	4682.83	3578.83	3083.92	3934.71	3612.18	2831.6	10153.5	4187.97	2930.11	3477.77	3864.52	4073.19	3088.05	4772.44	6862.85	3824.04	7281.21	3435.64	2532.42	23784.8	5480.08	3714.83	2281.13	4474.88	1614.49	4815.32	5060.29	2859.6	8634.09	5262.57	2099.58	3332.13	2451.41	2460.85	4173.25	4923	5116.5	1885.65	3128.17	3123.74	7962.54	3537.79	3475.75	3989.32	4486.54	2949.62	4583.46	2031.21	1567.66	4332.18	3174.09	2336.31	1849.81	2665.98	8642.04	8867.83	7066.01	1467.38	1555.93	7440.33	2367.32	3959.17	4042.81	3205.53	2355.79	2732.59	6379.9	3874.83	3206.04	1566.46	3251.49	1893.3	3791.38	1769.26	2305.12	4557.4	4312.1	3222.55	4591.13	4141.2	3384.3	2413.7	1693.19	5341.23	2691.84	4645	1808.43	3975.09	3318.9	1325.17	1981.18	1084.71	924.757	8771.18	3165.95	6408.61	14532.8	2380.48	5507.71	2374.42	956.071	1818.94	1146.51	824.154	921.563	895.213	817.035
GNGT1	0	0	0	0	0.000254235	0.0162219	0.0186631	0	4.15393	0.927309	1.09592	0	1.56852	1.63994	3.1291	0	0.0125425	0	0.00306386	0	6.40846	0.00899939	0	1.82253	2.07181	0	2.08233	0	0	0.0226792	0	1.69857	0.050493	0.0736722	0	0	0.0779592	100.007	0.0130288	0	3.92388	0	151.248	3.78121	5.591	0.0339891	123.93	124.862	81.3573	0	4.3057	170.654	1.72224	203.932	1.36668	131.806	0	4.41717	182.255	3.63535	0	59.7307	1.615	0	0	104.095	3.00018	2.91955	0	43.8949	1.77806	35.5434	136.501	10.8193	2.07471	287.81	0.0154969	8.06334	18.6824	0.021947	421.131	10.1839	329.864	1.00435	1.23473	88.5605	47.7066	166.594	34.1211	3.1073	0.294013	0	30.0694	2.46086	59.9426	0	29.7193	104.327	4.94442	19.7097	9.36491	45.3394	0.169159	110.961	0.121301	92.2333	3.91606	0.0751713	48.9858	3.06853	0.00296841	0.042819	2.79377	0	0	4.20666	126.252	253.654	0.942891	0	0	1.45406	3.83114	160.804	0	0	0.0310781	0	0.00585102	4.06808	0	0	33.1989	0	0	38.2889	0	0	0	292.155	53.1666	84.029	149.502	0.194866	0	0.0901996	0	204.72	0.117244	0	0.0766913	0.17286	0	0.0948023	0.0679105	1.35396	0.195375	83.7035	0.276693	184.504	1.03121	4.63337	6.28713	0.41339	2.19771	0.0867598	20.5369	0.0827576	0.145548
HIP1	6254.18	7737.48	6313.13	7194.57	6625.23	6678.25	6914.56	5959.01	6823.84	6452.27	8843.91	7035.1	8068.45	9022.48	6577.19	6521.67	6455.94	6837.62	4937.82	6901.23	5681.15	6275.03	6280	7525.63	3232.61	4405.06	4919.38	6436.41	5870.92	6956.34	6160.37	5709.26	8835.15	7663.38	6033.73	10846.4	3052.17	3061.96	5218.24	7636.02	6297.05	4523.43	4595.47	6734.22	7454.27	9314.05	4707.01	12905.7	6034.78	3387.48	3275.41	9296.53	6088.13	5334.82	10089.5	5686.64	2535.06	11778.6	4482.54	7590.36	5932.08	4484.41	3871.67	4766.22	4428.83	4226.58	3189.16	6169.92	2879.21	2325.43	4844.63	4618.31	4192.85	3518.02	9268.23	3997.87	3022.33	9215.48	8972.15	5244.87	12047.3	1329.95	5274.89	9173.74	6233.32	8789.01	6058.56	7443.2	5714.68	7487.35	2053.71	4918.34	16390.1	4058.42	7213.39	5172.08	4519.22	4023.33	24485.5	8205.83	9110.39	4168.18	1118.86	8315.63	4028.38	7205.78	5152.01	3220.89	5426.83	4404.26	5251.69	8522.57	8503.53	10918.6	6348.29	7350.74	9454.76	13245.6	2366.53	7876.84	8634.86	2170.93	7361.17	6856.27	2881.14	2844.95	8156.21	7529.35	3824.91	4770.98	5982.29	6239.56	6034.39	4427.77	3497.19	6020.38	9658.12	4008.6	4111.91	7631.6	4207.69	2297.23	5824.8	4601.57	9501.96	7271.25	6558.8	5184.61	9779.48	3317.9	13689.8	12604.9	8125.17	7972.74	8018.78	5518.23	5099.25	2047.27	2191.36	8364.09	2796.59	8574.56	8886.72	2641.94	28280.8	12168.2	7268.35	9104.73	8311.62
PTPN12	9278.87	7274.29	9637.07	8008.01	9097.8	7309.73	9710.62	6960.92	8505.76	10803.1	7842.77	8544.91	8105.66	10141.3	10286.2	7699.06	9047.29	9324.03	5360.13	8697.43	9172.01	8100.85	8947.31	8954.55	8488.68	5761.74	11497.8	7305.5	10175.8	11101.3	8168.65	10179.4	7792.99	6163.76	7614.23	5961.76	4051.02	4294.56	7394.73	6561.87	8400.69	4857.16	7521.91	8685.49	5581.05	6587.59	4487.54	6855.43	5269.92	4527.01	7026.84	7755.57	8166.75	9662.28	6223.69	7428.59	4593.2	11029.5	6906.67	10073.6	7929.97	6434.45	5090.01	4672.38	8009.3	7891.77	4118.21	8265.73	8377.53	5881.92	7869.6	6285.64	5032.3	8149.33	5810.55	8159.2	6376.07	5764.58	7957.97	6413.19	7487.15	4815.7	6969.83	6600.24	5663.94	8212.62	6049.55	7244.69	8226.73	8399.08	10938.4	6810.98	8126.76	5351.26	6010.13	7129.87	8608.07	6762.85	8396.6	8218.13	7239.94	4900.53	3837.25	7131.18	4827.09	7665.43	7164.14	4971.58	4594.87	5610.66	5339.28	5709.23	8037.43	8048.37	7254.31	6641.92	8663.03	7041.77	4184	11019.3	8284.45	3795.38	8474.71	5046.75	4451.62	5085.05	6447.82	7294.34	5482.97	6121.23	5001.7	7397.62	5741.26	6496.65	5384.66	5480.15	6958.69	6531.12	4808.8	9935.02	5005.26	4969.07	7496.83	3729.66	8432.36	4394.51	4423.59	8978.52	9488.1	4802.95	11499.3	11030.3	8800.36	10333.4	8434.24	9816.63	8215.39	6402.82	5920.97	14019	6366.69	10600.3	9422.59	4773.55	11163.8	7935.27	6381.02	6654.3	6428.98
POR	5667.66	5820.67	7768.7	7606.91	6677.33	6074.94	5278.21	5521.34	5781.1	7033.68	9458.01	7106.99	5549.01	6590.14	6587.79	7630.73	11384.4	7836.52	10247.8	8264.78	7115.04	7317.13	7905.97	8878.36	7654.43	8234.89	11201.5	8193.61	10136.8	11480.1	8565.11	7548.74	4799.61	18575.2	6455.01	6711.54	8333.31	6632.23	6327.6	5323.32	6938.6	5184.88	8885.1	4628.75	10190.5	5934.02	5233.72	11601.3	5494.38	6904.68	5879.88	6193.58	6153.94	9737	8002.2	7671.21	6204.4	6479.46	5886.98	7665.76	6916.03	12316.2	4791.98	5944.51	6728.55	5905.05	6068.3	6556.15	10413.6	5952.75	5803.71	5868.34	6524.17	9985.13	6900.99	5726.74	5659.34	15828.7	10474.2	6871.28	10177.4	3640.46	5963.78	7598.15	10038.5	7561.97	6579.63	16373.4	7790.48	4932.04	7143.6	6489.53	9172.41	7459.06	6843.65	5269.21	7636.73	9104.91	12669.2	7374.08	10487.5	4570.96	4519.3	9903.01	7074.51	9603.18	6370.08	4595.86	9522.58	4501.2	6508.22	10748	8379.23	5291.38	6088.18	9069.5	22540.4	11862.4	4710.96	7328.34	8630.99	10552.6	8522.16	11717.9	4859.22	6720.15	10592.3	10842.7	8017.7	10633.5	7085.32	6144.47	6844.71	8015.45	4645.26	7299.15	8732.68	8818.84	4488.76	10096	5080.93	5535.67	15599.5	6199.87	8630.78	12977.6	7240.16	10425.2	1725.74	6883.67	5397.62	1645.19	6707.53	2793.94	2896.75	8961.92	7042.7	8581.38	10205.3	10350.1	3175.51	7696.17	6395.97	4718.07	9420.9	6952.71	5445.9	6887.92	3713.43
FGL2	2957.62	6967.92	8221.91	6299.58	6938.81	5517.76	8639.14	7392.28	6871.38	4634.53	1286.35	6970	9487.17	6876.47	14014.3	4963.05	3905.15	7882.63	7320.32	5261.7	6160.96	5931.23	5297.63	3677.16	5985.93	3712	4908.87	5594.43	4399.09	8500.04	6283.86	6197.25	6072.65	3587.09	3010.94	5812	5551.64	9718.99	5954.72	7657.95	6995.86	4331.62	4382.96	8917.74	6487.22	5710.76	3859.22	2448.28	6298.98	6532.15	12327.7	5003.22	6388.77	1718.73	2966.84	7296.63	7012.74	5318.7	9625.55	3053.39	5401.88	1422.3	8773.87	6625.44	6661.97	4230.01	7717.39	10840.8	2114.11	11850.6	12071.6	10301.5	3312.03	7560.7	3750.14	11460.9	16496.3	6413.69	4946.92	4690.13	3098.29	6615.12	9284.04	6204.08	9729.49	8763.51	4760.79	4006.85	14637.1	3821.91	3478.95	3472.32	5383.78	7097.09	5606.74	6859.39	3995.34	9506.43	6426.83	5245.25	7050.43	5397.48	2130.07	3725.38	13179.4	5798.67	2740.4	1777.82	5670.63	6131.23	3995.15	2953.01	3520.59	2093.67	5158.99	4875.07	3780.64	765.864	5821.64	5526.37	5194.45	7791.24	5129.39	5717.65	8852.06	4777.65	7432.76	1861.23	4304.29	3867.8	3579.9	7888.68	5281.14	11686.7	7499.32	9454.84	6519.13	9143.62	4304.24	3649.03	6289.55	8410.27	7093.4	1831.51	6838.22	5918.12	6954.22	9179.2	10994.7	7057.15	10478.2	8025.42	4755.48	16923.6	8229.39	2385.03	3174.78	4623.86	1722.46	2839.31	3972.32	10763.2	6041.17	6407.34	7570.15	8956.26	17901.6	9507.57	15800.7
STYXL1	891.869	560.22	664.055	551.97	797.472	670.879	782.67	788.51	671.931	448.359	925.496	680.092	514.901	766.354	455.447	618.894	810.822	481.589	627.84	571.447	845.218	676.946	702.553	527.078	1467.99	966.068	811.136	567.018	678.799	819.076	818.912	589.955	511.15	1050.16	823.253	1383.4	1478.23	1146.92	1078.47	626.352	901.01	1392.56	1743.64	612.957	926.15	817.547	691.629	2185.17	925.561	1046.36	803.942	718.429	639.447	2901.82	1355.1	1232.26	1153.3	1832	1299.82	890.249	474.927	3018.01	711.117	1397.49	837.326	1067.99	952.048	759.429	1934.92	983.644	731.127	964.627	1235.01	1061.11	1181.06	1098.46	919.757	767.83	1749.97	1090.59	1999.74	1884.6	1838.94	931.716	1053.2	1975.25	791.029	1907.07	1304.62	999.215	2721.38	1109.39	806.335	1001.93	1151.57	1130.81	1040.44	1260.15	1694.6	771.298	1587.92	1190.02	2012.56	1049.04	1087.27	1643.71	1155.25	994.594	1383.73	783.507	624.245	1230.88	609.181	684.896	706.953	600.126	2547.82	1773.79	2168.47	498.355	901.877	2632.05	1089.34	1663.05	1118.4	2008.76	912.107	1162.79	1669.21	627.406	1173.55	540.413	1978.57	681.459	1509.8	643.772	974.668	1720.96	1546.38	1782.92	1566.51	1475.92	1279.45	1112.25	696.613	3308.24	2155.21	2816.63	884.525	1939.39	3764.92	954.545	757.319	867.509	1393.38	5852.58	1222.42	2267.17	4083.54	3114.63	3470.72	1045.94	619.748	2147.22	1394.54	1082.35	920.395	1272.96	996.381
STEAP4	6213.19	7855.89	9744.73	13671.3	11257.8	7257.98	17006.7	6039.46	7079.53	37005.8	5780.13	11311.9	15208.1	16247.4	24553.7	9823.11	19524.4	9614.36	7284.54	29271	7482.7	10820.4	4435.18	15103.3	24935.6	6255.36	10215.9	6421	19654.7	16814.8	11156.4	23466.3	6567.86	6872.09	8317.69	35618	4623.69	4168.92	6818.94	12581.6	7185.16	43225.6	33228.7	29805.7	11135.5	43286.2	9903.38	30181	17257.3	14406.5	9948.81	57446.9	42923.1	16751.7	75863.8	21699.4	694.491	28775.6	6944.84	28281.1	11517.5	77.8822	6398.05	20689.3	14932.9	6098.18	5600.28	8381.39	399.875	4568.06	14492.9	18386.3	3934.26	3195.15	19441.6	26155.9	1290.56	11785.8	24812.3	17844.3	17942.8	1833.68	33123.2	19738.5	7845.53	1848.98	18192.8	8816.2	7312.9	25910.5	2603.88	3374.65	28584.6	3778.12	20620.2	111350	43645.5	3414.75	62096	9046.19	38128.9	10557	2644.76	13382.8	3981	21871.9	6677.29	1794.26	26466.5	19750.3	21487	57146.8	4352.95	68563.6	7272.44	18001	57331.2	5473.1	2817.53	32480.5	8775.46	9097.79	32592.7	22863.1	22854.2	43554.7	5879.8	6760.47	62743	10337.9	64467.7	8651.41	55565.9	5241.6	16366.1	11553.1	12901.1	45544.4	4371.93	30684.9	23960.8	20814.3	13090.7	25096	11332.2	18125.6	13857.2	1843.81	16694.7	33780.6	115812	24716.4	16980.8	19195.7	23761.3	1170.31	1838.86	9085.36	3180.39	17517.1	11343.2	4019.63	7616.83	6072.67	77895.1	26012.4	15280.8	24295.3	66318.6
GNAI1	3614.01	3019.48	2331.41	1850.87	2833.23	4037.48	1850.72	1755.13	2436.26	1654.91	3459.68	2498.86	2676.81	2637.2	1476.45	2772.65	1944.91	1875.21	1413.15	2681.12	2465.71	1989.19	2190.61	2635.54	2108.08	1949.17	1664.32	2520.49	2015.57	998.572	2359.23	1847.16	2543.44	1722.13	2462.44	897.606	1864.33	716.69	2701.81	3238.45	2422.78	569.335	916.414	2137.82	1752.66	1447.39	1065.53	2046.3	1332.01	1338.54	1423.35	1193.75	1506.66	2685.37	1520.79	1444.02	707.234	648.787	2041.16	1346.43	2105.78	543.7	1305.48	1219.74	1914.28	2840.98	1547.08	3182.23	1565.84	1354.76	1431.31	2547.77	353.278	1131.98	3053.02	851.031	2522.04	998.279	3055.32	2441.71	1458.82	1012.85	1000.37	1352.94	2208.15	498.872	2669.32	2423.29	461.08	1720.58	684.251	3340.57	2954.64	1239.69	1530.77	827.394	1102.38	2424.9	4662.83	1420.24	5312.97	781.096	1765.88	1128.93	1420.62	1952.42	1660.73	756.27	1686.65	1647.41	2014.69	2086.97	3095.98	819.944	3667.1	2337.68	2639.14	464.776	1294.33	2295.51	3072.44	2202.04	2541.39	2041.01	1926.49	405.395	2156.41	583.732	2231.7	1343.35	1626.93	1957.02	3845.55	1918.67	1731.35	1821.94	1625.03	782.605	1773.7	5677.46	2501.09	622.667	3960.7	1025.01	2254.37	1064.23	791.493	1699.86	5345.54	1546.51	2554.47	4252.31	3164.93	3675.72	4385.91	2686.67	2408.19	1130.11	576.595	3666.34	1594.87	3851.95	4893.93	1132.73	1325.53	2104.55	2778.06	3185.8	1971.15
PEX1	1211.16	1651.36	1380.17	1526.63	1517.8	1489.19	1097.84	1479.35	1661.85	1398.17	994.631	1733.27	1099.86	1396.33	1173.53	1473.47	1183.39	1559.66	1369.18	1658.25	1570.5	1729.71	1579	1551.74	1371.98	1879.78	1064.37	1493.11	1413.8	869.906	1365.77	1368.21	1737.68	859.361	1129.82	2118.79	1558.51	1557.17	1408.08	1558.06	1392.7	1830.4	1822.42	1675.23	1281.31	1622.09	1125.71	1576.63	1401.31	1551.32	1618.49	1354.36	2024.37	1856.57	1954.09	1619.58	2147.37	3160.21	1718.26	1572.7	1713.48	975.642	1520.58	1202.32	1711.31	1022.48	1305.07	1517.53	1131.25	1283.93	1136.84	1291.18	1427.21	1249.12	1997.59	1200.66	2187.49	1057.58	2419.86	1296.51	1872.04	636.87	2792.31	1082.15	995.344	1524.15	1921.45	1307.95	1037.91	1632.26	680.824	675.1	1231.32	1083.54	1030.64	1713.13	1341.43	1373.31	2646.02	1238.88	1896.76	993.845	616.697	1359.96	1028.31	1599.78	919.68	596.578	1248.03	1108.58	954.488	890.212	650.612	2224.06	1221.52	1079.99	1823.2	2702.09	1037.58	1649.48	1190.32	1050.92	1621.78	1197.19	1511.07	1673.52	915.324	2186.85	1489.83	1512.13	1516.66	1254.63	2659.44	1317.91	1243.26	1009.71	1345.33	1433.06	870.431	1663.6	1006.17	1293.54	1847.38	784.811	1032.98	856.236	1452.17	1657.84	1617.41	1567.64	3266.83	2216.03	1250.71	1478.67	2203.4	1465.84	843.727	845.341	1383.7	1768.16	994.586	605.053	999.131	892.753	2274.57	1818.62	930.636	1138.3	1369.92
MTERF1	350.957	389.219	401.122	412.344	418.773	486.255	363.288	436.75	581.051	344.18	316.939	472.181	341.485	366.793	244.682	463.429	428.429	423.376	524.557	372.162	379.87	406.811	465.704	448.219	382.154	596.67	503.279	501.032	427.762	298.657	396.447	288.692	468.898	305.625	366.793	468.485	395.588	474.945	441.899	554.752	482.742	654.578	795.097	405.467	438.188	455.152	307.982	525.945	411.042	567.016	601.901	243.814	365.517	673.529	371.236	820.409	903.037	950.508	422.945	346.7	471.847	516.577	532.526	788.896	464.653	467.879	505.025	485.995	504.92	529.731	358.257	579.16	506.747	573.868	512.79	603.549	734.338	359.408	636.442	417.123	544.07	518.13	822.549	268.785	335.683	555.35	429.257	434.42	434.191	589.6	550.21	470.301	440.803	475.542	416.654	571.718	714.624	502.44	708.063	423.619	542.934	503.027	241.494	393.284	473.141	479.959	399.474	436.844	289.173	441.813	265.809	359.402	311.643	513.509	503.911	269.754	692.765	797.419	1214.57	400.017	457.431	559.334	525.613	308.963	780.758	612.341	302.272	517.596	435.803	396.452	775.421	412.401	699.579	545.372	762.923	406.396	574.332	810.58	649.401	620.991	995.923	851.604	619.207	192.394	525.984	732.763	1445.32	669.948	1066.18	626.877	1285.86	553.03	502.798	756.349	665.42	659.29	454.656	650.644	584.508	757.724	557.819	239.328	590.075	616.71	823.963	605.415	679.151	376.699	432.611
SGCE	4846.59	4166.68	3568.91	3565.88	4059.5	4487.78	2839.66	2837.52	3619.52	3764.76	5215.31	3559.81	3819.32	3509.59	3371.21	3264.8	3249.89	3492.26	2900.93	3657.14	4130.61	3110.3	3829.56	3660.17	2966.35	1032.12	2849.5	3508.05	2860.22	2478.56	4184.61	4170.83	4504.66	1797.07	3819.35	1289.3	1568.02	2034.02	3049.97	3184.46	2778.22	1013.18	1291.68	2605.17	2687.6	1375.14	1318.33	1197.75	1986.03	1747.61	2403.23	1631.22	2550.89	1453.79	2274.26	2091	3372.59	5441.48	1562.68	1752.94	2984.22	1162.88	1125.13	2208.74	2490.81	1437.16	2175.11	3542.55	1338.42	2683.57	2536.29	1607.41	673.89	1556.23	1878.16	336.783	3489.42	2311.31	2176.88	985.537	520.208	894.692	1096.36	1030	2298.44	3032.74	1675.71	1310.41	4063.72	2390.54	3711.89	3909.5	2566.44	1738.84	1481.74	2378.48	2214.56	1547.29	1917.7	2625.76	2945.35	1119.37	1440.97	1436.23	1468.07	2209.29	1766.74	1787.16	2028.49	1768.19	1939.18	1253.98	3200.49	1077.93	4197.06	2140.1	2586.37	4793.33	2590.61	3069.45	3477.89	798.063	1230.4	1400.34	1625.76	698.897	2639.78	1943.67	2767.83	1352.49	678.746	2678.28	2296.34	1675.54	1823.14	1749.78	2233.1	3227.81	2486.19	1856.38	2832.39	2830.57	2266.49	752.836	2303.22	1890.11	2338.03	2407.85	4830.33	5082.09	1547.6	3267.33	4857.75	6232.65	4369.76	2368.83	3401.67	3178.25	345.455	801.771	2287.91	3125.14	4944.51	2256.8	2450.41	2735.16	2941.9	2697.21	1835.96
RBM48	857.419	646.626	776.24	569.776	761.406	911.725	616.542	711.638	894.835	696.756	707.305	724.785	598.592	639.523	515.814	1017.96	651.964	734.611	631.93	673.664	773.037	813.605	969.383	589.834	735.062	707.743	736.542	838.359	696.018	647.983	635.058	558.568	811.51	577.2	762.166	665.292	673.024	396.885	674.687	818.656	755.99	836.059	696.632	927.093	504.585	639.576	494.132	602.899	480.317	913.088	657.869	468.18	598.559	751.163	455.939	736.374	932.132	1237.78	544.83	664.015	582.914	577.498	673.908	779.701	662.117	674.795	743.037	686.361	702.458	970.676	569.774	775.645	518.788	667.378	970.992	497.067	823.42	457.522	837.112	640.908	678.013	475.879	871.469	431.258	600.685	609.682	693.86	555.954	535.503	716.499	842.979	581.238	673.368	597.384	540.081	765.321	873.934	767.394	1232.44	749.502	839.327	646.874	454.857	684.837	635.966	744.698	523.146	504.962	510.339	618.245	490.334	560.508	559.289	688.999	893.375	512.299	791.751	1279.57	1017.4	761.6	882.089	1018.16	581.743	493.224	1149.28	922.209	593.782	616.096	697.281	796.052	769.678	634.756	919.41	675.845	827.736	658.872	965.374	821.34	1011.5	776.224	920.269	1022.53	819.892	371.409	802.518	707.441	1134.36	732.208	906.029	873.774	1255.36	738.303	790.608	1107.69	1033.41	1249.22	891.578	852.758	832.141	817.082	1199.79	795.255	1017.47	925.957	1068.79	863.668	674.64	576.922	594.637
CASD1	1944.76	2019.2	1934.76	1879.93	2239.13	2036.24	2192.17	2139.46	2138.33	2039.12	1320.32	2043.2	2138.23	1833.32	1807.94	2045.82	1819.99	2303.84	2330.35	2078.96	1983.69	2193.11	2025.71	2084.22	1970.26	2724.03	1995.28	1909.12	2104.39	1840.02	1978.56	1878.51	2467.9	1326.47	1961.53	2609.36	1820.67	1295.4	1972.55	1936.59	1847.25	2654.41	2558.44	2126.39	1853.36	2353.33	1473.59	1910.82	1855.78	2570.32	2145.14	2317.62	2520.65	1898.29	3583.11	2121.85	3796.8	4776.5	2000.22	2642.33	2079.76	1474.16	1555.25	5284.64	2003.08	1539.33	2037.1	2240.49	1923.34	2081.02	2283.75	1727.18	1039.32	1888.94	2632.91	1604.11	2967.41	2062.62	1744.06	1919.55	2013.26	1270.59	2526.87	2129.21	1310.14	1935.4	2584.71	1647.29	1437.98	2510.25	1569.42	1227.91	1780.07	1361.53	1908.1	2425.32	2311.94	1570.75	3704.69	1792.63	2324.04	1631.16	655.773	1791.92	1345	1933.28	1548.84	1097.95	1495.65	1550.43	1580.74	2085.88	1300.32	2728.64	1998.91	1914.28	2686.43	2065.09	1261.63	2100.36	2227.73	937.555	1543.42	1843.51	2324.99	1528.74	1319.38	2011.51	2966.47	1843.05	2571.05	2218.64	2587.77	1844.51	2163.53	1851.23	1477.7	2747.41	1276.1	3191.6	1696.37	2469.91	2326.1	875.101	1749.43	1425.79	2008.11	1487.04	5066.98	2546.05	3303.48	6952.29	2039.75	3506.2	4365.12	3025.6	1920.27	1531.2	1917.05	2196.09	2323.55	1488.01	2598.02	2441.13	4807.97	4408.3	2565.36	2784.21	3502.87
ZNF780B	783.863	736.593	577.89	903.426	846.563	690.019	653.211	851.808	1061.75	648.376	786.255	922.018	683.8	897.153	517.934	780.303	638.821	698.086	712.709	715.398	875.212	823.218	686.563	857	510.589	924.36	638.835	836.544	891.793	445.024	636.913	826.427	1155.41	499.955	729.483	711.372	617.553	758.588	834.342	975.487	907.528	982.292	1683.48	978.489	900.664	1003.01	780.289	691.315	830.437	906.687	766.357	522.161	927.679	1263.6	733.628	3280.46	726.381	1254.77	771.339	629.058	980.038	420.749	1989.83	847.789	988.889	757.217	929.047	917.232	774.728	1017.56	624.474	771.897	1017.86	989.261	796.983	1066.15	1736.91	722.164	831.209	635.659	1294.74	516.094	974.991	442.29	545.151	727.174	1440.01	519.873	698.835	1226.68	299.986	464.601	877.501	571.376	568.704	503.12	833.671	648.775	649.27	854.925	712.674	722.725	495.308	480.416	515.499	527.298	535.905	1493.45	717.67	927.443	666.53	371.503	521.62	2252.61	840.613	473.619	885.22	760.371	863.534	820.624	742.798	475.997	1273.48	408.176	1346.27	749.656	429.814	1242.85	608.096	1092.1	827.258	746.327	1049.78	650.495	890.551	894.834	926.947	928.396	742.785	1093.3	873.236	707.395	521.819	786.125	632.46	460.814	1121.54	506.418	761.027	652.552	459.392	1721.75	723.373	610.069	739.528	569.09	732.898	369.235	837.15	768.149	362.293	427.31	831.536	452.557	514.486	618.687	769.06	560.249	522.367
LRFN1	319.325	322.443	216.246	281.145	263.487	333.163	232.652	340.015	235.606	285.588	314.712	239.972	229.674	356.508	407.74	324.797	264.075	338.207	231.097	259.749	199.954	227.44	222.858	238.435	195.263	150.303	189.142	181.747	236.524	344.598	278.537	231.266	294.699	248.187	303.234	252.488	188.949	165.601	255.451	259.685	304.705	242.558	200.079	134.19	349.597	222.182	168.201	406.4	131.14	195.382	220.452	139.393	212.56	210.594	255.313	620.269	389.652	88.5469	228.306	174.723	229.235	110.589	166.745	159.376	219.64	325.436	224.011	248.355	240.899	553.678	159.516	234.844	69.7343	156.505	139.019	182.911	207.155	512.059	400.369	167.068	234.656	19.6757	345.411	209.611	343.658	146.356	195.273	211.796	480.667	130.051	44.4078	274.987	450.192	250.76	298.489	106.097	157.661	248.426	152.626	280.689	187.269	141.189	75.5307	262.535	334.516	478.677	173.725	267.7	275.204	179.556	284.935	291.211	444.482	227.236	310.044	226.872	412.297	111.314	178.852	244.305	303.77	108.353	347.903	248.512	237.38	72.6622	509.009	49.149	236.143	277.96	128.068	279.719	292.291	237.486	229.868	274.264	369.166	236.593	161.889	173.173	184.06	139.137	310.368	336.092	499.329	111.347	66.987	96.9968	28.1513	106.429	16.5861	8.63167	170.714	26.9652	13.9728	175.713	314.56	24.7962	43.3007	162.474	1.14126	504.562	251.298	143.141	82.009	115.407	340.099	291.975	109.961
ZFP36	40505.1	97917	58474.9	11086.6	67098.9	14873.9	95195.8	46540.1	10271.2	66321	20576.3	19243.8	51565	37138.3	177902	9759.73	10016	25960.3	21532.5	38707.5	72911.7	74472.8	22694.6	30802.6	64240.4	12245.2	52519.1	4576.07	55071.5	63960.7	15215.7	49466.5	91149.7	8580.14	37459	10329.9	33575.2	6224.83	39968	25611.9	8757.62	17134.8	7952.14	42426.1	13330.8	53911.7	15407.9	8414.9	18255.9	9688.63	11395.8	60469.8	31285.7	5815.2	96407.6	13094	3166.79	32210.4	17864.8	84601.5	15292.6	4864.53	14150.9	3969.86	22559.2	16773.4	14349.7	52648	4337.13	9975.11	35695	13274.9	4808.18	17799.8	19983.2	10485.2	8123.4	18190.4	6653.6	9739.58	19706.8	12892.4	7482.71	79819.6	45923.3	3190.23	10160.6	10400.9	6537.57	9483.38	10495.5	31691.1	24204.6	21939.5	16567.7	28674.8	48835.2	4547.86	23536.3	7965.36	47236.4	5210.87	19859.2	6008.49	13577.2	40031.6	18269.1	9167	30865.1	14521	76850.2	40833.6	59283.7	13664.8	10545.7	45892.2	19287.9	6618.55	3590.67	88952.6	43129.9	10790.1	32162	24514.8	3870.46	14745.9	25261.8	5801.13	18544.8	50336.1	14913.6	103302	10786.4	20536.6	25915.2	54164.6	8690.25	21817.2	35559.8	12623.1	11663.9	5931.26	22926.8	3824.35	21404	4427.2	5910.09	7891.77	1235.8	12511.7	2198.93	10286.8	21007.4	10273.8	568.305	6385.44	10335.4	55630.4	7715.92	2261.96	3340.12	37554.4	2816.21	2177.96	6724.64	4186.38	3053.49	12642.4	22741.6
SRD5A3	1027.77	1085.74	1030.18	917.462	1103.04	1274.19	1120.74	986.519	908.592	982.338	811.503	1242.63	994.905	942.543	933.107	1201.15	1547.12	1116.26	2079.82	1037.33	1206.21	936.413	1286.18	1137.57	1705.03	2200.25	1373.26	1038.2	1013.21	1354.91	1160.58	991.14	984.376	2038.24	1280.54	3715.31	1609.36	773.797	972.383	1412.97	1137.13	2033.33	1459.62	1363	1507.06	1291.02	2714	2838.64	1704.27	1805.12	1820.53	1957.89	1531.55	11595.6	1616.73	1568.53	595.267	2311.65	5306.74	2880.52	1234.37	1973.8	4270.56	3898.59	1332.14	3261.63	1565.08	1384.87	5660.21	3823.84	1727.59	3219.55	3100.93	1623.17	1731.95	4497	1297.81	2370.65	14195.6	2209.54	2102.56	4452.79	4116.42	3294.6	1037.04	2301.2	1246.4	2959.97	1527.92	1655.47	5714.18	1159.63	1631.14	1521.22	5959.02	1443.17	2890.52	1953.06	3087.16	1804.22	2830.39	2878.78	5279.02	2215.39	1361.69	3351.65	6231.71	1805.97	2728.5	1467.75	1332.05	2917.8	1369.05	1547.8	1291.03	1107.18	5614.73	1482.57	5017.76	980.407	1230.8	2427.66	3903.03	4340.94	2542.11	3186.78	1484.44	3669.41	5963.35	1794.1	2382.83	844.448	3669.07	1882.05	1758.9	1999.21	2076.34	5232.18	3183.08	3206.25	3417.27	4564.62	8459.81	4550.26	1502.79	1150.11	1036.72	3543.03	4600.15	3830.1	6463.2	918.14	1063.27	1681.26	1807.73	5955.84	1222.56	2766.62	2739.25	12140.5	11262.6	1206.62	1456.19	2946.88	4051.99	1882.39	2193.4	1712.81	1577.58
SPINK2	7.42144	10.6635	10.7458	1.84214	18.0329	9.04331	18.3031	7.19672	23.2121	26.0991	39.3127	11.6538	7.51627	4.68765	12.7164	1.97547	37.1073	10.4011	0.00897511	10.1829	4.49562	8.56406	1.9984	12.5371	12.535	8.10858	12.6145	7.19773	27.266	18.8385	16.7211	21.8175	17.3509	11.8025	6.61293	1179.36	7.18164	36.143	26.7982	45.449	19.2327	35.1901	35.2658	26.6242	26.615	19.458	133.32	23.0503	121.934	41.9567	36.6769	77.7183	56.8741	5.80728	33.7615	138.327	31.8101	134.254	39.9755	25.7065	15.6352	49.6874	12.6133	94.6258	49.0653	13.6567	68.0034	28.8159	15.3969	81.8034	5.42328	29.9048	203.493	37.3965	63.8529	21.56	26.9495	136.881	47.2086	37.8504	37.399	188.44	122.344	102.299	134.234	1716.24	1.75098	14.5537	86.8454	130.948	110.096	15.1419	25.003	42.6763	170.668	38.9815	237.59	38.845	152.721	16.2481	43.0359	755.837	4000.96	9.79516	38.6111	59.7647	45.1408	115.081	67.9646	73.0416	8.05846	98.9258	15.0323	33.8618	12.484	25.1171	114.37	224.644	55.7566	8.09955	12.1081	18.4252	106.964	85.9721	109.531	29.3297	15.0455	23.3088	24.3313	58.5142	43.7005	16.3764	56.1705	13.107	15.0116	8.87878	15.5479	121.446	130.826	211.768	45.0024	21.06	62.8854	6.06419	15.1671	36.3898	35.0375	1.52525	153.908	104.621	42.4897	11.4531	3.05604	12.3234	16.2912	47.1224	38.1211	58.4112	76.167	10.4703	72.4026	38.8107	12.4488	87.5077	203.786	57.7475	48.9851	16.7953	64.413
RASL11B	548.46	383.095	258.472	147.117	138.256	180.115	77.9972	207.977	172.217	133.004	1054.44	173.905	167.301	99.5919	88.995	140.61	103.038	80.7865	84.8813	103.842	196.598	180.455	253.839	150.575	53.2746	246.031	104.041	135.625	90.5845	14.262	144.821	148.134	274.241	199.087	780.805	324.485	141.773	804.346	127.742	212.405	107.895	160.781	652.021	692.029	310.933	254.552	73.0472	330.728	598.635	425.508	155.665	342.788	39.0719	161.089	112.225	201.143	137.406	503.901	139.125	84.5678	150.366	18.1146	106.594	418.526	86.3201	58.2998	109.006	164.442	140.667	157.621	84.7361	295.651	202.481	247.064	137.993	88.2619	99.4516	1704.89	119.017	263.727	219.094	281.736	86.5486	55.1624	187.551	112.014	403.195	421.102	966.511	419.338	129.009	339.455	458.452	343.038	172.266	198.379	329.109	69.226	229.806	207.283	307.295	251.923	62.9926	350.881	160.391	850.401	129.552	3835.09	138.375	721.821	174.187	92.3697	251.388	270.874	289.524	802.866	236.457	451.612	223.083	177.002	147.534	246.501	195.147	196.519	634.838	115.176	237.957	50.7632	50.6821	290.946	217.294	179.819	185.69	90.0796	439.125	237.342	652.879	88.1048	386.216	711.052	470.355	941.403	93.6629	331.938	352.37	669.741	660.768	331.71	135.029	224.839	103.738	1208.77	58.3849	283.089	539.216	96.6162	145.914	251.24	472.024	13.0391	158.492	232.469	359.713	1143.78	503.641	1063.84	491.41	374.247	241.14
PAICS	1146.92	1171.23	1332.6	1586.61	1331.46	1230.32	1778.48	1394.34	1338.58	1933.09	1163.5	1556.44	1858.33	1393.92	1545.27	1323.94	1733.42	1298.81	2764.92	1283.46	1923.69	1499.1	1588.99	1412.77	1886.72	2666.88	1414.25	1148.52	1415.61	1952.09	1594.17	1643.63	1746.43	1992.6	1572.01	3303.45	2339.01	6589.44	1493.59	1681.08	1382.15	3030.25	3548.45	2330.07	2134.42	2489.24	5152.57	3691.83	3183.2	2339.28	2336.7	3893.56	1986.05	4818.53	3007.88	3930.84	6237.25	3692.59	5942.55	2555.85	1912.68	5208.4	3685.46	3263.29	1614.45	3449.63	3202.16	2024.05	7292.55	2641.67	2211.7	3044.57	4682.46	3911.76	2751.34	3962.33	3231.54	2094.6	5386.64	3031.14	3624.69	5048.95	3899.95	1970.74	1429.37	12726	1819.69	2141.84	6750.48	2710.2	12039	1985.53	2208.34	2590.49	6268.77	5031.07	2390.74	3262.76	4233.96	2401.8	2303.46	7431.63	3223.44	2569.9	2252.7	2967.51	4465.93	3278.37	2815.25	2121.82	2026.77	5284.96	1130.82	3040.74	1326.86	2025.11	3002.07	6099.17	4638.86	1371.46	1632.45	2253.01	2968.6	3025.6	3349.53	3505.6	1278.67	9964.37	3669.84	3667.6	3438.03	2194.22	4243.36	1955.26	2249.05	2365.86	2340.39	3577.72	1849.17	8481.61	2065.51	4232.4	4479.66	4320.42	1663.28	3433.1	3803.81	8169.63	4199.4	3873.22	5985.14	3859.75	1343.14	2216.84	2895.55	10269	1668.36	2008.92	5111.58	4528.7	2803.1	1777.42	1753.07	3246.41	3939.85	3320.2	3127.38	2042.96	3349.08
KDR	12738.3	16580.4	8217.39	8172.02	7866.53	9468.62	5644.91	6932.88	5909.99	15856.3	11969.2	7912.42	8305.72	13645.4	6149.32	9625.06	9747.44	6264.66	7310.1	9423.08	8329.01	4263.46	6436.9	8628.24	8055.37	2341.4	6860.01	11224.2	6429.18	9399.43	7631.06	8273.49	9863.07	4654.71	7962.75	2172.52	3996.67	2107.29	6872.48	8743.13	7923.65	6063.15	1913.67	5537.77	4807.61	6088.21	6647.35	3756.16	3454.77	3762.77	4853.7	6469.24	5999.22	2632.95	2570.77	2340.02	1656.65	4022.81	5264.84	7193.07	7410.91	3173.84	2655.03	2701.93	3150.51	2228.72	4450.22	7574.1	8244.57	3155.44	4797.24	5080.54	2034.76	2588.8	2786.35	892.995	1839.51	3591.33	2955.95	1259.76	1310.35	528.186	2504.26	5493.01	7361.61	7412.27	4863.41	2455.89	2180.23	4563.39	464.213	7845.51	6732.33	2712.35	5827.01	2699.18	2806.77	4463.5	1735.61	5050.92	6999.31	6656.48	1411.75	3237.77	3268.09	3786.56	7664.73	2856.88	3654.78	4176.21	4773.43	7029.04	13209.7	4481.89	18997.4	6633.53	2524.84	1546.95	1676.08	14999.8	7701.61	413.463	2468.29	3287.33	2140.92	1244.19	9374.76	1162.72	11192.9	3878.56	1933.45	9173.37	2533.16	6629.03	2726.77	5695.87	2808.16	1308.87	4103.38	2105.54	2248.54	1342.31	12983.9	1848.95	8646.29	1000.17	751.54	2548.55	17089.6	1516.2	3934.85	2662.7	10686.2	11362.9	4360.65	4991.23	4494.57	969.444	140.68	1813.45	652.053	17684.2	12651	512.189	3153.63	1573.71	6127.27	6902.12	5134.04
PPAT	274.617	292.127	350.875	298.005	325.601	278.054	319.733	371.649	322.234	478.175	243.471	305.067	357.508	319.755	360.105	329.747	246.564	297.302	405.944	294.657	302.124	349.15	322.795	324.5	335.166	583.65	266.89	275.811	255.547	411.882	310.098	312.568	522.428	388.745	348.349	723.858	482.963	1361.13	360.531	364.152	344.061	667.451	656.203	572.041	379.564	426.045	1253.5	764.776	582.863	529.56	517.878	577.585	461.575	780.28	533.133	840.645	1340.9	729.384	1404.52	454.307	334.714	760.178	596.009	656.792	340.893	618.128	825.041	477.578	887.48	543.697	381.043	645.584	809.284	835.704	550.892	582.049	736.419	483.753	1241.41	574.719	598.066	461.67	994.768	439.281	289.409	2846.19	508.45	529.481	1363.51	512.431	1854.18	437.105	418.193	520.507	1265.15	1189.07	423.204	735.644	670.264	457.817	520.197	1210.18	457.635	498.547	575.716	654.576	797.979	730.356	495.253	468.018	407.773	1090.15	246.666	746.441	333.723	366.982	530.06	1153.03	694.286	328.662	289.06	383.436	645.983	654.816	673.003	621.298	287.272	1861.65	878.692	717.935	592.839	457.954	761.756	499.362	499.717	490.538	424.6	695.386	398.571	1165.26	415.154	815.716	1063.86	527.089	395.312	611.923	836.345	1350.53	1397.02	588.307	1323.64	1126.85	256.839	756.409	1113.23	1346.88	329.475	347.787	635.779	1231.88	223.027	237.055	487.901	708.027	1298.49	993.351	832.738	559.041	878.389
TUBGCP6	2844.07	3796.15	2575.48	3208.83	3405.29	2694.74	3466.44	3938.03	3959.7	3503.36	2675.68	3246.97	3124.05	3176.25	3498.3	3022.19	3269.61	3980.88	3309.94	3523.44	2846.69	3891.85	2693.29	3658.38	2026.65	4383.11	2497.52	3354.31	3690.41	2235.43	2693.47	2265.05	2784.51	1862.65	3076.33	3949.56	2919.87	3248.54	2958.31	4277.97	3966.24	5064.58	4018.04	4251.85	3660.18	3529.98	6210.16	2806.5	5497.23	4706.95	3467.94	3553.57	4545.03	3599.58	4809.92	3549.88	3781.28	5243.61	2403.17	4529.59	4087.14	3293.35	3721.89	2844.79	3953.14	2483.74	4299.22	3854.83	2542.93	5096.8	2411.36	3445.04	5971.87	2745.32	4384.41	2365.8	2460.95	2394.61	3024.81	4167.93	3243.63	733.944	3527.27	2655.74	2610.94	2545.06	5957.86	3821.44	2152.32	6507.54	5128.71	2727.99	2809.83	2238	3413.59	4395.03	4254.58	2180.78	2676.91	2894.71	2974.54	2140.31	2977.93	3589.77	3223.14	4653.96	2705.07	1889.34	2913.24	3141.51	4903.31	2791.43	1996.15	9239.99	2800.89	3164.66	4159.95	3671.96	2067.47	3669.53	3122.81	4767.71	4013.36	2257.38	2651.02	2726.47	2240.03	2173.79	2688.78	4666.81	3255.56	3397.91	3139.04	3088.28	2322.95	3311.87	2124.13	1824.36	2629.42	2964.37	2130.95	2083.97	2744.56	1396.22	2708.1	1701.51	2141.48	1726.52	338.655	2883.79	551.283	763.759	2499.87	400.29	693.301	2185.82	2048.55	1173.04	1894.06	1308.25	687.789	1359.29	1385.98	1009.91	1523.99	1614.53	1137.71	1406.51	1062.07
ADM2	39.9974	10.6269	40.3324	52.4548	70.13	40.5831	142.038	88.6045	53.9036	20.4263	69.1129	10.6712	40.9598	38.1765	109.087	45.5462	106.281	42.537	97.1419	79.1759	50.0283	152.651	21.9857	43.8771	93.9741	1190.05	38.9009	36.1261	34.3903	55.5421	49.1776	55.7953	56.7911	505.777	51.8374	607.695	970.435	782.401	264.737	159.259	78.0681	655.427	666.563	196.052	553.249	275.059	407.976	1027.65	800.901	588.927	124.158	638.638	101.331	1474.23	427.275	845.952	132.848	832.34	723.151	729.338	162.167	3473.11	1066.88	1176.77	107.728	1068.13	639.032	186.515	901.942	565.645	282.578	281.598	892.067	348.449	378.937	802.562	407.061	1041.48	1582.77	152.373	180.684	218.302	916.663	642.874	663.139	906.682	399.55	2432.28	566.509	338.901	516.43	190.562	685.115	939.098	1307.3	591.976	241.315	423.83	453.802	222.982	149.125	1275.62	1592.21	716.242	816.607	1060.05	1025.7	191.488	1184.91	621.461	396.698	2337.23	154.388	325.023	176.959	437.023	1279.89	1291.53	359.631	40.8917	152.107	684.459	406.501	493.231	348.773	969.697	213.322	773.643	1822.22	1768.56	280.534	476.047	147.325	288.148	330.548	759.638	274.139	44.9245	103.431	901.319	116.581	415.933	513.654	334.998	302.648	1512.47	608.661	239.394	7.76856	847.177	256.834	0.182408	67.8734	4.9854	98.4595	327.901	250.814	177.892	744.551	1838.47	151.583	271.227	23.5278	507.865	750.641	120.238	145.695	114.531	222.465
DGCR6L	4619.44	3360.59	3266.49	2910.8	3335.16	3597.45	2460.36	2876.41	2717.29	2435.4	6661.65	2790.33	2896.59	3129.99	1997.54	3514.34	4399.26	2794.14	3158.61	2990.25	3637.48	3157.27	4168.35	3479.09	4275.65	2610.34	4375.09	3613.87	2910.98	3010.82	2631.26	2440.67	2350.5	3225.31	4752.32	4410.37	3421.67	2774.52	3381.66	2812.55	3360.88	3253.88	2599.92	2959.24	4605.11	3148.21	2771.68	4087.99	3153.63	3157.4	3827.49	2796.34	2266.22	6141.32	4588.31	2718.83	5101.19	4615.3	2998.06	3297.14	2773.77	7334.36	3171.52	3678.48	2658.86	2248.48	2958.15	2638.09	4809.32	4115.15	2786.97	3875.43	5267.66	2862.45	3513.31	1958.07	2941.54	4373.89	2778.89	3388.36	3214.57	21226.6	3524.44	2941.57	2349.41	2461.95	2312.87	4444.74	4296.34	4340.91	7583.02	4274.53	3499.12	2254.58	3235.35	2462.95	4156.35	2302.27	3681.09	2333.34	2933.52	2995.58	10231.6	3860.82	3437.28	4265.33	3964.37	3431.02	3237.52	3138.29	4213.63	3983.81	4003.65	2498.06	2890.82	3235.76	4324.92	3529.08	4942.74	1763.34	2491.59	11342.1	2337.89	3167.33	4291.97	4073.8	2632.31	2373.23	4494.82	2895.39	3392.6	2072.44	3637.5	2529.74	3409.59	2100.62	2713.37	2676.29	5465.33	3221.73	5274.17	4029.67	3083.59	4799.33	2163.05	3817.64	3285.36	3348.79	644.07	6590.02	1558.23	1083.76	2982.14	1299.43	1773.03	3779.01	4210.43	10407	16921.4	4597.03	10808.4	2656.96	2712.67	6743.75	3016.65	2708.82	2590.44	2357.62	1894.96
DGCR8	2060.21	2011.18	1767.84	1832.14	1934.57	2026.1	1849.55	2097.86	1877.38	2428.92	2578.04	2085.95	2157.26	1974.49	1434.08	2248.82	1662.21	1590.05	2003.15	1882.21	2106.96	2147.2	2040.7	2065.4	1572.45	2184.59	1653.81	1806.02	1993.83	1642.93	2014.77	1837.83	2203.72	1735	2196.08	1480.35	1700.23	2009.28	1978.73	2134.75	2067.32	2208.85	2105.43	1817.04	1992.75	1933.79	2038.56	1801.72	2041.46	2111.95	1813.56	2216.69	1898.03	2159.36	1794.76	1979.26	2777.27	2635.68	1634.55	2020.6	2123.12	3160.19	2016.72	1824.28	2018.17	1605.45	2089.1	1637.1	2392.62	2349.37	1828.81	2075.26	3128.59	1754.09	2018.19	1705.23	1677.92	1686.15	2115.9	1633.78	1699.7	939.558	1790.92	1751.1	1422.39	1897.71	2833.13	2053.93	1878.36	2691.03	1946.74	1513.33	1954.09	1592.16	1977.51	2540.71	1683.43	2216.52	1659.32	2076.77	1710.79	1775.9	1546.93	2181.45	1620.6	1973.82	2266.34	1953.87	1574.8	1621.18	2142.56	2452.91	1866.23	3335.27	2091.04	2151.59	1946.39	2607.23	1252.98	1895.41	2149.72	1835.73	2441.07	1880.37	1435.99	1518.94	1733.07	2454.09	1434.09	2725.88	1331.69	1909.88	2011.75	1808.84	1625.71	1785.88	2320.12	1370.97	1537.76	1766.51	1410.07	1666.38	1636.98	2227.17	1974.92	1857.44	1343.49	1756.51	1483.87	1243.62	1608.82	1448.57	1751.97	1245.71	1630.64	1822.11	2182.41	1231.14	1986.3	1868.75	941.3	1999.53	1812.12	1085.14	1846.44	2015.66	2454.99	1716.34	1872.07
ASPHD2	67.9289	100.617	169.622	119.945	118.219	94.5913	114.623	148.298	109.888	101.379	74.6082	152.537	78.2523	129.963	102.752	127.739	147.921	181.729	115.551	114.948	136.622	80.1062	125.92	122.796	90.8532	521.969	219.57	130.219	107.825	133.384	168.991	103.761	114.78	581.678	117.176	256.321	475.719	402.631	87.5707	200.609	125.637	163.369	351.419	116.099	148.314	273.952	447.951	109.166	233.689	296.746	203.803	90.9719	112.011	283.383	142.096	203.266	757.491	226.398	365.68	126.881	107.818	495.051	367.473	353.756	125.986	1055.55	423.021	171.315	129.105	256.386	454.057	416.383	575.842	313.019	178.148	307.693	598.627	240.742	643.346	182.832	106.964	118.935	502.589	839.441	210.678	920.891	112.444	263.538	518.928	259.427	465.158	141.259	128.744	1097.14	336.615	740.642	248.62	605.503	137.505	156.616	426.713	664.496	474.017	154.958	657.359	187.062	302.309	206.711	172.279	169.988	113.777	103.356	141.212	85.6187	136.921	118.162	137.503	508.299	184.617	115.503	91.675	371.514	102.147	137.931	175.302	204.328	214.376	103.261	743.879	178.414	80.1889	221.495	130.297	344.505	126.183	545.666	126.83	91.7052	377.687	158.438	116.579	342.744	434.389	209.754	140.682	407.454	212.418	384.363	48.5136	437.836	257.953	56.3731	85.2709	95.2792	54.4824	295.651	189.555	216.023	165.374	781.794	108.565	193.733	80.2012	429.942	71.227	270.301	216.189	162.175	370.862
VPREB3	27.9938	5.29477	3.53832	3.71755	2.00464	6.80288	84.0014	9.01448	14.7889	9.28311	1.14395	0	1.39873	9.51516	100.211	5.93722	0.0377035	0	2.05653	8.46942	2.27738	18.1346	5.99591	7.1321	2.11065	47.0275	3.1775	7.19885	5.39572	12.9962	1.82039	11.241	3.12526	32.874	102.15	59.5036	74.4508	87.5527	24.7382	28.5773	53.1007	182.407	44.5948	44.7113	46.5259	201.638	32.4091	11.5658	35.0603	581.081	62.9352	115.639	15.9469	7.74798	42.4748	122.377	118.328	68.8693	89.1163	5.47587	1.47268	161.253	149.032	690.93	10.1941	109.014	790.039	61.6018	18.2876	141.661	15.4484	287.328	27.5012	68.8973	58.7059	6.49556	381.077	286.159	48.1921	113.477	12.481	478.18	312.54	106.31	9.34488	47.7188	2.64984	216.44	84.7795	352.216	7.14052	18.9346	4.93339	358.039	86.423	57.1734	34.4953	168.268	239.232	62.8364	58.4174	252.962	126.936	53.3366	440.248	85.6608	7.84216	49.4027	360.18	38.8308	53.3659	68.1771	5.61867	23.3438	12.4845	29.2988	31.9452	9.86824	259.679	6.46203	12.873	31.459	112.981	18.8668	121.282	39.1441	34.3363	35.4256	99.3247	47.6643	24.224	379.938	57.0205	56.2926	161.618	353.611	11.6321	41.3287	196.334	15.4208	47.0475	171.015	196.75	52.6248	2.78201	286.317	171.804	69.5054	25.6053	115.637	0.0792803	8.64075	14.1126	7.43857	4.71083	90.3652	360.392	40.0888	28.4334	24.6503	177.78	34.2564	27.2321	1309.12	2.19572	140.527	47.85	28.7129	414.258
SDF2L1	1847.95	1289.69	1762.46	1884.62	1634.02	1847.13	2129.13	1246.03	1298.44	1519.1	2105.43	1988.79	1521.28	1814.99	1144.94	2391.41	2569.42	1537.02	2582.91	1452.09	1930.37	1661.39	2122.65	1854.73	1920.13	3196.49	2248.49	1105.11	1970.27	2558.71	1933.99	1497.73	1221.07	2713.71	2274.76	3331.29	2701.45	7118.67	1869.55	1979.56	1857.7	2304.28	3074.7	1899.84	4012.03	2250.89	1675.15	3063.71	2564.29	3070.67	3068.99	1605.94	1511.98	2430.12	1788.6	2876.31	5789.4	3230.79	2795.22	1027.27	1761.43	3764.77	3839.58	4018.15	1823.02	3690.91	3238.16	2075.11	3753.22	2763.38	1687.48	3337.44	5577.99	2498.25	2745.16	2052.74	4485.81	4503.89	1494.2	4244.62	1773.42	11802.2	3508.45	2991.72	2072.81	2326.7	1359.8	2677.23	5193.63	4155.4	4896.85	2767.81	2225.92	3037.57	2942.07	3071.12	2834.18	2321.54	2206.27	2073.93	2405.93	2908.42	5825.75	3404.66	3844.89	2755.7	3858.37	3639.98	2578.96	1604.45	2247.27	2805.71	2168.47	1372.3	2023.46	2110.83	5268.36	5794.79	7377.6	915.638	1669.94	7021.67	1708.57	1956.89	2602.11	3311.04	1763.1	2987.01	4735.01	4895.73	3638.4	1816.32	2150.6	2728.75	2673.68	2209.59	1862.42	2369.53	4326.96	2951.3	2893.75	4405.85	2535.63	5085.91	1910.63	6413.67	3890.91	5471.21	515.542	3584.11	1406.3	654.285	1363.71	397.85	1024.28	3391.8	2890.53	4810.23	3780.92	1363.66	6345.85	2180.72	1154.39	5660.89	1859.41	2377.27	2344.7	1439.88	2261.81
GAL3ST1	190.841	203.075	280.021	231.485	203.376	274.609	189.092	139.226	240.87	32.5191	317.957	147.67	56.1574	134.705	87.9359	161.406	241.042	126.883	328.22	125.145	139.979	159.106	289.816	306.633	90.8589	592.909	209.089	186.291	179.432	109.836	161.538	76.232	82.9708	350.03	199.281	681.665	238.546	237.941	76.2407	382.794	230.454	331.153	213.561	163.695	95.2144	432.461	107.193	222.817	499.783	133.267	123.291	255.112	108.452	117.415	564.019	721.387	65.4883	239.821	156.413	588.68	117.272	81.2775	490.286	372.021	156.128	788.363	116.006	128.628	95.3763	106.743	175.006	217.049	349.056	278.565	978.139	102.246	52.8437	139.247	122.952	675.513	563.766	413.552	603.301	166.486	145.895	38.8583	272.673	369.371	739.099	102.714	37.6353	331.873	527.942	325.288	481.825	28.4872	98.0691	208.532	214.708	207.982	755.548	346.122	529.777	290.402	61.7011	869.508	266.971	510.676	250.158	390.242	311.114	273.663	160.045	270.078	120.038	176.704	298.015	454.871	146.148	84.3408	170.501	1317.02	755.511	166.281	480.16	35.8678	166.156	18.4682	228.039	281.82	515.938	348.05	345.949	126.692	713.525	416.3	1093.63	254.566	305.208	73.434	311.871	2.35343	173.849	756.311	521.071	696.279	779.916	142.309	0.122803	115.603	9.51349	0.181718	197.578	24.5224	7.02302	132.474	221.586	639.437	913.409	438.09	272.11	88.9447	88.8237	186.785	748.387	68.5844	85.3993	153.84	120.691
YWHAH	7724.15	7018.65	10478.8	9143.85	8079.92	8846.18	9465.41	7788.31	7378.5	9783.53	8482.08	9442.63	13600.1	8527.97	8517.52	9603.28	12336.6	10799.4	7177.17	9224.62	10252.7	8005.82	10993	9825.89	11553.2	9535.98	14695	7753.16	9268.59	10481.7	10046	10693.4	8902.1	14183	10756.7	6689.46	7012.18	7881.95	6711.81	9214.28	9502.4	4944.88	7022.26	6820.82	11041.4	7968.1	9434.43	6011.47	9175.5	9014.8	7918.29	8166.29	8939.64	8612.19	5087.89	9434.45	8809.6	8827.83	12752.8	9068.31	7633.69	8170.24	10690.6	11260.5	6448.58	8825.83	7101.36	7458.11	9778.59	11283	12526.5	10352.9	10859.3	11188	6083.42	14389.4	9442.93	13823.3	9361.68	8273.9	5546.59	9346.93	7405.55	8044.45	8734.3	12797.2	6794.71	13527.9	13811.1	9143.65	30191	12139.9	7428.21	10049.5	11345.9	13834.2	9362.02	10645.2	8544.19	8576.7	8022.12	7495.97	14861.4	9795.4	9777.12	11628.8	13720.7	7652.26	11287.1	8476.42	7822.15	12744.9	11207.8	4121.13	8535.58	9804.48	8959.97	8661.77	11710.6	7816.92	7670.04	15195.2	10301.7	9237.44	9446.04	11743.2	10789.6	5369.13	12029.1	11985.9	9698.53	8650.68	6514.93	10861.5	10340.8	8768.73	7513.4	13137.8	9842.74	8693.76	10247.7	8923.06	9695.49	7949.63	7658.18	9212.14	7019.65	11372.6	21052.9	11223.1	34970.1	7394.02	10652.7	21165.7	17149.7	17915.1	8461.76	17609.6	15312.1	14438.1	25004.3	11754.4	11919.7	21088.9	15928.7	12760.6	12992.9	11129.8	13477.8
RFPL1	4.62924	4.41156	21.6598	3.72228	5.00989	2.30988	15.9565	15.4248	5.3009	10.2369	6.60244	3.87457	17.6825	3.09844	12.693	6.92954	17.46	12.2022	12.265	10.2289	5.58748	15.9754	3.9972	3.54134	8.35746	13.1362	7.36405	9.95126	6.31973	4.78534	4.61579	5.79083	0.159683	26.7511	10.8664	21.1442	7.14594	1.87927	12.3618	8.38713	7.18709	2.50961	30.0153	3.78427	6.67769	14.0152	4.79284	50.0789	11.0756	10.0277	14.0066	0.556082	10.6569	0	10.0095	35.0061	10.9115	1.73665	9.07432	1.79875	15.7978	4.56911	27.2581	35.17	11.0769	17.2131	17.0008	4.46081	27.9856	17.9578	6.34792	14.0393	16.4083	17.7233	2.07431	12.9104	15.53	10.2912	0.97572	5.27488	2.09583	0.47158	76.5501	1.00435	3.54741	13.2993	28.9201	40.4692	21.6878	15.294	13.52	15.1792	0	16.5155	9.4642	100.171	9.61555	8.38626	3.276	7.42453	19.8915	6.92905	0.149043	0.0806854	15.3401	32.4822	7.84649	3.60582	38.4485	9.49199	7.05027	4.44105	5.62535	0	7.63604	6.29032	2.24913	1.13523	32.7537	7.31767	7.57405	5.34262	6.56319	0.918048	2.42986	8.12164	0.0279723	0	6.08623	7.52939	0	6.99503	15.3619	34.8359	16.6489	2.12643	6.18351	12.5921	0	2.35813	4.10064	8.08561	34.0838	17.3328	1.32134	0.0804414	6.31259	8.85145	2.67904	12.849	0.0685379	0.152218	2.26489	14.616	0.0607734	1.35232	6.0062	0.197873	0.239881	58.208	20.2391	2.34807	2.57822	11.9659	5.42563	0.077415	11.3904	7.21624	0.128702
RFPL2	7.44423	0.839684	7.1713	5.60914	2.00454	7.88032	10.2783	16.3681	2.1382	0	13.105	8.74639	13.067	6.34849	14.783	5.93954	6.58691	13.9978	0.00810858	7.66107	2.27008	10.6581	1.99844	1.74479	8.35119	9.84393	4.21951	9.05466	7.24381	9.4153	7.42403	0.27162	10.0667	4.74885	15.1419	9.59765	2.44692	1.88003	4.1328	5.85006	7.20696	12.0609	20.6993	19.0736	2.26395	8.63901	18.8352	2.36721	16.6687	13.7203	14.036	8.36503	10.6754	41.823	7.52625	12.7571	0	7.13383	10.9189	3.64324	11.04	2.31678	15.3041	16.7002	1.48299	1.64712	2.00012	1.40483	0	22.9478	9.10768	1.83971	20.8139	24.6289	0.0112379	2.1882	1.05288	22.6607	3.92771	10.5063	2.09513	22.264	13.1891	0.00111	11.559	2.26889	12.6177	4.89	6.21291	14.528	6.94697	5.6717	1.59198	7.14167	11.4855	1.94656	8.01114	5.64812	16.8688	3.96995	4.27823	12.2247	21.9136	7.30822	10.261	4.55674	10.7973	2.43094	13.7543	33.0316	2.01701	4.43589	10.3572	3.96095	4.08995	0.0171801	10.9921	6.57102	29.8809	18.9935	1.41286	2.74814	7.96293	0	21.2124	0	0.0270296	13.7827	10.1352	17.6764	32.8508	7.81385	15.4008	16.9311	9.6462	12.0552	14.1731	11.7054	33.9873	6.48372	20.4303	9.75921	25.0901	22.7882	5.00408	9.68657	11.1958	0	0.100213	23.9657	0.0660861	0.146132	0	3.75504	9.2726	2.58505	1.67131	10.7079	0.229254	12.8317	0.749202	0.0520437	0.0856668	0.33384	0.0295466	0.0746109	29.3343	2.47443	0.123708
GNAZ	319.318	503.306	209.059	220.214	197.365	524.453	226.935	211.565	346.523	472.604	327.877	234.14	297.402	232.006	293.384	271.322	360.479	255.569	48.0721	262.293	456.444	292.564	215.862	393.56	361.26	443.85	359.333	259.537	245.583	149.972	234.884	286.662	277.345	376.841	259.668	110.386	500.366	258.901	321.362	418.328	230.514	52.3898	85.0235	87.5449	114.011	91.7119	326.031	151.62	76.6307	96.7453	152.189	197.659	208.119	50.4492	123.398	227.72	953.408	183.448	90.0074	220.729	192.982	278.55	103.222	73.8128	133.15	121.858	144.007	101.975	47.1956	88.7862	116.658	106.635	141.298	16.7251	318.161	73.1974	30.0572	250.963	115.084	97.7344	89.3121	97.6043	121.379	181.53	358.668	23.3393	171.872	136.036	853.78	115.59	51.1727	399.239	212.467	359.47	115.013	71.1316	148.008	34.7218	109.827	235.484	294.25	56.5977	752.099	163.389	139.84	179.154	187.468	174.99	299.026	172.41	275.873	207.714	340.888	199.734	475.508	348.117	144.086	631.442	61.5226	478.18	345.158	83.5938	295.705	361.937	97.6632	26.8746	359	425.752	187.497	131.152	147.553	183.805	126.903	180.217	79.9218	356.286	192.725	61.1179	83.2024	73.4413	155.43	91.0862	239.07	309.882	183.075	81.1268	67.7883	23.3553	91.7557	93.5786	24.8334	1720.1	294.967	231.794	134.3	66.925	161.831	141.03	219.609	60.7312	58.6061	498.836	174.974	42.2036	48.5781	30.1457	276.413	296.715	123.328
MGAT3	2956.7	7199.54	3759.14	8367	5354.89	5499.72	2868.32	3703.8	4819.69	5174.1	6766.97	4582.87	2084.88	5903.6	2750.58	7123.74	7195.49	4520.73	1751.61	5122.06	4086.21	4710.81	4912.87	5751.58	2341.98	2099.5	4024.18	6104.53	5924.42	4621.83	4819.67	3265.26	2524.76	5974.66	2658.53	782.405	2122.81	755.719	3275.52	3896.26	4566.28	540.095	340.041	569.172	1705.06	1408.55	1109.46	273.384	425.802	1095.67	1287.77	1189.59	2124.89	911.286	635.313	682.128	250.273	253.212	655.787	1248.03	4700.49	171.508	1191.2	1311.11	3047.71	2309.56	1349.07	1859.64	315.076	1038.51	2619.31	831.761	215.383	359.274	1532.18	91.4884	623.538	824.868	250.829	667.189	259.596	353.168	531.694	2497.28	4440.28	121.992	1659.54	2201.83	341.163	824.884	47.7584	2053.84	2390.85	2046.27	792.638	610.724	1213.47	596.422	387.483	4090.47	2063.63	835.163	1062.95	801.044	1799.98	359.459	845.084	443.94	741.614	1000.48	1535.43	1057.25	4847.46	298.307	4671.26	2056.44	401.428	124.414	421.168	3653.39	6704.84	2824.98	394.389	1027.1	479.16	151.959	5461.56	76.6104	532.088	551.103	146.693	2377.48	387.612	2266.02	1524.29	4106.49	2663.45	398.469	2005.06	148.606	616.593	511.956	753.997	2213.9	5486.42	452.376	677.274	260.417	571.516	386.358	103.739	1601.44	4436.58	730.885	940.924	282.169	3268.72	1641.23	30.0478	110.995	94.3508	2964.4	3412	416.988	311.739	642.752	804.365	2030.91	399.236
ADORA2A	27.9047	40.959	35.8737	72.1954	35.0652	60.7469	44.6982	57.8938	21.1549	62.3499	36.2072	41.7743	28.0619	27.8402	55.0649	55.4547	37.2722	20.8061	99.1592	44.2797	38.8913	21.3845	59.962	24.162	44.899	11.3423	33.6351	71.4959	41.6794	57.7916	44.5629	17.0544	36.3855	12.9557	43.6156	48.9839	37.7469	45.7089	38.1056	30.3473	69.5646	20.6023	26.9575	17.1149	14.4299	59.2464	23.5309	10.4087	29.5557	18.2311	32.3736	24.4783	56.1237	27.1704	21.2411	17.0499	7.23402	28.6303	37.3106	40.4899	28.3423	19.2153	16.0251	17.3748	52.4797	46.4293	30.0015	77.3197	15.4026	17.9562	28.2541	15.8801	19.7792	15.7431	29.8623	9.72115	35.2113	39.8916	39.3512	10.5317	19.7396	5.44276	37.6556	29.085	35.8554	34.3527	42.3327	45.6317	22.751	75.8075	7.13587	92.0867	20.8659	36.6391	16.4003	42.0373	35.4318	31.7397	33.567	37.018	35.1553	62.9065	22.4143	36.266	67.6078	38.2778	27.4806	42.2122	50.1174	66.2019	30.2055	8.84318	57.4872	47.001	32.3411	62.6813	47.2348	8.77444	23.07	41.0454	32.1367	15.7672	28.7322	12.2579	16.8233	5.62292	26.8038	10.4012	35.4704	20.2367	38.975	36.1712	35.8074	37.5591	26.8841	39.8865	10.0765	7.14287	59.3816	1.53987	6.14735	26.8405	33.5843	40.6297	44.617	14.6002	10.2829	9.61122	0.114839	3.62666	0.0752044	0.169048	40.3801	0.0929166	0.0666104	14.9431	27.7289	18.5529	0.269804	6.59853	0.985055	11.4605	25.9054	39.4229	12.9782	0.0850535	4.62522	3.67883	40.0818
ATF4	19942.1	20624.1	23020.8	16707.7	15705	18877.6	26003.5	16017	16922.8	30744.2	23262.9	14346.1	20605	17457.9	27158.2	18020.3	16555.1	18455	19368.8	22305.7	22555.7	15483.1	16774.3	22437	33782.4	15755.4	24504.3	14143.4	17052.7	27975.2	17455.2	21814	18023.4	12266.6	20051.1	13235.9	17200.3	18351	14900.7	14915.4	14743.7	12163.2	11739	15963.2	12787.5	12316.7	15918.4	15192.2	15690.6	15946.9	14701.9	11911.2	17391	23370.6	11864.5	12594.9	15462.8	14076.8	14175.4	21718	18871.7	23789.9	18816.8	21210.8	13789.4	17738.4	16121.8	19625.2	21741.7	16753.9	22772.8	16507.5	14894.5	15320.2	14316.8	11989.2	13164.4	8853.94	16193.3	15550.7	12320.4	62494.6	17602.5	25259.6	14199.1	11842.9	9925.69	13490.7	14475.9	16466.3	38545.2	20657.7	12350.3	15480	13504.7	13221.8	18354.8	18429.3	10968.6	10426.2	9443.16	19614.5	21849.4	12447.5	15973.4	15165.3	12276.9	14172.5	16155.9	17867.7	16733.7	17973.8	18461.8	11839.6	12955.2	16178.7	17999.1	20633.3	17612.1	17752.4	13410	27509.1	9562.63	9377.28	36292	15789.1	11316.9	7003.55	16446.9	18979.3	18340.3	14071.6	7722.31	18436.8	19669.6	11600.5	19418.8	8944.73	20053.1	12835.6	20447.4	16055.2	9096.75	16126.1	11659.1	24672.3	20318.7	10813.4	6090.59	19859.9	11499.5	6119.67	17095.5	7360.42	10497.7	13457.2	21097.2	24612.5	20371.1	13969.1	16321.6	20539.8	10738.4	14309.9	5020.57	8499.94	7597.19	6541.14	9810.24
A4GALT	1619.86	1287.02	2186.96	1966.16	1419.62	1271.98	1832.35	1740.68	1062.85	2061.46	2469.47	1414.59	2687.55	1920.28	2030.34	1048.65	1891.2	1593.54	1102.3	1762.13	2286.87	1388.06	1544.02	1960.52	2522.57	928.348	2005.78	1146.71	1044.91	1480.06	1956.28	1813.7	2070.13	1265.54	1959.12	592.318	2175.9	769.998	1813.91	972.059	1200.07	1597.3	268.513	946.109	1021.29	745.287	1115.98	667.234	826.72	1345.87	845.943	1735.84	1171.36	1970.12	599.19	1645.11	1009.47	590.621	1047.85	3054.46	1158.82	2352.62	499.445	1088.57	1265.61	1042.24	1688.08	1568.61	1240.15	1657.03	1408.54	1583.12	614.434	1611.36	1166.64	771.41	521	1161.37	1245.34	1245.03	705.018	962.955	1224.37	2549.43	3624.42	1845.56	867.534	1282.66	1992.06	975.927	264.471	1980.83	1146	1432.42	2230.36	2989.06	978.481	1738.91	454.6	1167.03	2027.08	638.123	5540.09	859.102	1992.21	1167.18	4870.37	576.612	2204.23	716.751	819.571	1627.57	1969.84	616.963	1375.51	2064.79	480.599	402.592	664.463	1278.08	1421.42	792.8	1291.38	1953.16	736.816	1362.02	1925.95	1593.27	2163.79	2020.58	243.207	1847.12	460.896	866.388	743.385	1628.18	1363.38	327.4	1662.44	498.329	571.602	759.46	1553.52	757.137	1053.43	649.464	283.453	1870.69	183.405	456.115	66.0491	495.66	1311.62	239.249	186.413	698.996	2026.32	932.551	1786.29	1332.6	1158.55	2521.21	1064.39	924.401	247.027	266.787	1274.16	857.028	704.5
RFPL3	8.35155	20.5071	25.1743	8.40991	8.01555	28.0611	24.0077	29.912	27.4351	29.82	15.36	29.1669	12.8831	11.1072	25.3912	8.90847	6.61714	10.3916	2.0567	5.89178	40.9355	11.7621	9.99343	7.1265	4.19877	9.74528	15.7635	13.5493	10.848	5.98489	9.25906	9.53292	17.4109	5.8634	23.8743	2.8658	5.91292	3.79391	13.3621	17.102	34.7042	3.39654	1.05282	1.88338	9.90951	0.0265311	14.0169	6.88056	0.889616	9.16232	7.8983	25.3942	8.02842	2.90104	5.01917	11.6602	0	1.74474	0	0.883763	15.2328	0.0428231	0.777468	7.49799	12.8731	0	6.0003	17.1268	0	1.99423	8.22614	2.7835	1.6636	2.94753	10.2817	4.32041	0.0121736	4.59098	4.91574	1.07296	2.09218	0.375963	0	5.01506	2.37548	3.35946	4.47888	0.0671666	2.08131	5.60616	0.210983	4.73158	12.6891	1.26182	4.37317	0	3.97253	0.121867	2.45377	14.7474	29.488	1.6881	0.126246	2.49903	3.92002	1.18176	2.93808	0.0578635	2.6083	8.80738	3.02288	1.14228	10.3885	3.99401	45.4365	4.19271	9.85203	2.21801	7.69944	19.1904	27.5301	0.0986515	1.1851	2.81482	12.0091	4.04128	7.49238	0	1.01946	5.53258	3.181	9.51685	1.63959	4.68191	8.36566	6.00109	0	0	5.42706	1.55343	4.09566	4.85287	1.91954	0.144237	20.2484	0.0690831	0	2.35118	0.0889944	0.881027	0.0590034	1.5713	25.9155	4.91585	0.0524023	0.0778591	8.616	0.166003	0.199614	3.94129	0.607193	9.06689	4.96408	0.286242	0.0265335	0.0665251	0.0460173	0.0635413	0.109459
CDC42EP1	5977.68	6796.9	6036.73	5929.4	4146.66	6018.65	6063.14	5970.77	4977.11	8124.9	7160.68	4749	7920.13	6412.34	6628.03	5373	6264.19	5708.28	6446.06	6361.25	7326.04	5315.15	3858.54	7285.39	6715.77	10968	6853.7	4266.8	4023.88	7266.72	6755.53	8373.03	5329.41	11169.6	6972.62	9769.24	5226.99	2436.62	3247.76	5943	5208.94	7553.72	7093.79	10442.6	9037.63	9939.6	16524.9	9857.1	7224.56	4845.67	3866.81	13667.6	8328.61	12355.4	9986.21	7546.71	1821.4	12999.3	6683.8	15689.4	4747.17	13172.2	7197.34	12767.7	2984.74	16522.9	5911.3	5350.91	18704.4	4930.19	6806.56	6367.03	9633.76	7479.98	11958.8	7778.37	2933.26	13052	11726.5	7514.28	9848.23	2124.59	7203.22	21782.5	6987.91	7879	5080.27	13206.6	8792.2	15170.8	12959.6	8092.96	9698.57	6270.34	15184.2	10461.1	7365.52	4527.11	11636.5	5209.61	8070.46	6729.64	19564.3	10787.5	6506.59	8592.64	17284.6	11900.4	9924.76	10871.8	9055.53	18161.6	8511.05	5393.27	6127.53	12439.1	18129.8	12282.4	5512.96	6528.99	4381.18	17488.3	7886.1	4842.65	4346.59	8590.7	7977.24	3906.7	13181.4	10720.9	13480.6	8194.25	5068.1	5015.38	10110.2	7544.07	17383.3	2752.74	12062	4043.68	6406.12	7178.49	3625.99	9755.98	7092.06	12842.2	7478.18	4610.93	502.808	9204.86	1398.07	609.363	4639.24	527.165	548.637	10683.8	5508.68	5965.04	23277.7	9756	8161.01	9115.77	3180.83	5543	5302.05	2704.06	2043.27	3660.36	5459.56
APOL3	10527.3	11233.5	8974.82	7702.51	7816.43	10623.4	4634.2	7177.95	7977.51	6791.81	10105	7938.65	4221.62	7520.01	3657.2	9510.2	6028.62	4887.57	5103.47	8404.48	6514.16	6275.04	7886.98	6991.34	4737.18	2337.32	6816.93	8673.85	6130.11	3661.18	6567.04	8129.13	5391.87	6380.24	5589.89	4733.9	3505.51	3791.07	7413.25	8034.09	7776.19	2732.61	2475.53	1744.69	3853.84	2749.17	3295.15	1190.88	2764.73	5007.33	5383.02	2471.73	3588.83	1015.12	1979.18	2385.77	2909.2	3525.21	5248.47	2377.41	6122.83	3753.53	3489.01	4801.99	5807.19	2393.57	4854.24	8761.89	2369.47	5344.2	3695.93	3696.71	3592.16	2291.53	3298.1	2919.87	7785.7	3411.08	1728.32	2761.13	2414.05	2857.44	4421.32	1612.7	8426.27	5245.25	3473.85	2424.6	6979.99	5076.73	4191.36	6769.29	3972.59	3701.17	5135.38	2133.03	2909.79	5947.01	1941.15	6580.24	6932.04	4888.37	3920.83	2687.27	8994.71	3572.5	2745.31	2881.52	1977.03	3514.2	3661.88	1936.45	9061.01	1740.27	10249	3588.08	2303.81	417.867	3420.47	8238.52	6003.21	2014.45	2629.48	2136.42	3290.13	3046.1	9365.1	1296.78	3633.36	1945.03	1451.68	5171.93	2493.97	4364.89	3401.98	6290.24	2085.71	2293.05	4466.27	1817.93	3437.73	3415.01	3906.94	2850.38	6634.81	6377.52	3286.15	4508.25	3336.7	3598.77	1731.36	1235.35	6279.93	4346.9	2403.74	5603.48	11347	4710.94	1281.61	1816.02	1309.7	21411.9	8603.22	3793.74	2002.86	2086.62	4176.27	4630.46	4507.35
MCHR1	1.82777	0.837976	3.54268	7.48183	2.00461	2.31186	4.64291	9.02917	6.35671	16.7787	6.60844	6.79272	19.1865	0.69979	16.9167	1.97567	8.78073	0	67.3605	6.77023	2.27491	4.29952	7.99478	7.1438	19.8049	13.1089	10.5085	9.03039	7.2257	28.0504	2.75103	7.59419	12.9937	7.11799	21.7135	42.2428	18.9688	31.4001	48.4067	1.60587	10.3734	22.3109	47.6795	5.68438	4.48397	15.1373	301.424	40.192	69.3364	78.6105	27.9615	41.3673	10.614	34.9342	15.0648	24.4963	16.3427	26.8178	52.7844	25.7266	0	75.4518	22.8031	34.8536	3.06044	113.611	103.005	24.2967	34.6848	37.9091	67.5245	139.59	27.5405	315.12	31.926	19.3974	31.0799	54.7106	31.4745	5.28113	15.5928	79.0711	54.6045	118.339	10.4997	48.7512	7.14441	63.6541	66.1394	17.5829	160.157	24.6361	4.92878	102.603	47.1418	20.847	24.074	112.431	1.59533	6.66933	0	176.614	50.1222	6.16485	81.7508	49.5433	79.5221	23.5455	33.9707	3.06824	2.01722	35.1793	9.38421	3.13169	17.4362	24.0616	13.2464	24.0312	73.1152	11.3822	4.46055	5.38107	21.2696	56.7166	6.98028	0	22.534	9.58572	17.2355	22.1168	12.8797	37.6972	16.9732	20.6263	53.2535	19.4288	8.50007	7.14132	37.3588	11.3424	0.00973232	37.4345	66.6492	14.7788	0	17.0256	31.913	102.263	28.0694	7.29719	16.571	0.172057	0	5.00027	9.3433	29.7433	39.3488	1.79614	28.2409	24.5834	1.02129	2.35121	0.0994581	8.45885	8.67102	9.71804	13.7207	2.48392	175.443
TPST2	6216.94	6413.9	5597.01	6387.68	7082.08	8346.35	6018.44	5520.45	7868.68	5660.62	5240.58	6141.26	4551.79	7853.4	6887.51	7135.62	4843.06	6552.47	4572.78	5547.88	5275.75	6031.59	6201.05	5690.6	5118.27	2155.88	6251.65	4473	4487.91	5730.08	4633.96	4940.17	4165.17	4023.71	5655.23	3947.63	3014.35	3458.88	6253.42	6058.62	5720.86	2426.4	3613.76	2429.06	4145.94	3261.45	3328.48	2631.98	4055.21	3295.28	5134.56	3111.82	4952.36	3165.75	3040.28	2629.45	1804.12	4029.98	2746.09	4188.35	5184.53	3570.82	2401.89	5909.74	3958.63	2912.15	3702.19	5847.02	2628.68	3937.57	4963.18	4757.75	3831.77	4130.28	2606.16	2989.79	4020.78	2684.39	2853.65	3083.68	2807.56	8134.51	3986.52	4195.23	4357.3	7168.38	2886.16	3035.82	3430.05	3158.43	4732.94	2871.16	4602.52	3580.52	3217.52	2336.43	4650.46	2959.19	2431.08	5968.27	4274.16	3400.99	3608.41	3680.56	4271.87	3483.49	3922.17	2288.57	2654.41	3224.12	4095.83	3614.56	5343.55	2015.24	5734.81	3892.31	3054.86	2538.56	4751.37	6471.74	6864.69	3002.65	2316.49	2457.69	3529.5	4857.03	5724.33	833.252	4113.75	2315.73	2132.17	4924.44	2649.06	5469.75	4153.83	3943.71	3869.15	2816.63	4388.41	2000.14	4774.16	3802.53	3299.35	1303.09	5927.1	3373.87	3819.76	2538.05	3902.95	4531.3	4496.59	5172	5651.37	6114.6	3975.27	4119.17	5275.32	5133.43	3125.7	3828.98	6647.29	6505.49	7777.9	7306.87	4328.12	3855.95	5278.6	5425.4	5765.98
BAIAP2L2	33.4835	55.1982	31.3607	27.1463	42.0784	43.9427	45.8854	46.9906	51.7828	25.0812	36.2282	59.2603	23.4554	46.9853	51.9129	40.5958	37.2939	55.6108	28.6419	43.3833	34.4798	43.8006	14.9901	49.2738	22.9938	943.524	22.0915	23.4637	43.4685	28.4138	57.5507	50.1582	46.601	1165.11	34.2466	201.603	953.267	124.669	21.648	61.4608	33.7395	55.8312	101.608	51.3719	62.0203	50.7345	95.8258	52.9054	578.403	59.3022	54.1712	92.394	75.5441	70.8307	361.021	240.484	40.9109	292.687	96.3767	78.134	47.9354	54.2086	257.408	120.336	74.4338	2410.95	196.01	39.478	103.089	115.722	320.953	48.617	250.818	218.523	350.076	30.1671	34.2002	128.964	42.2889	199.628	257.491	139.98	123.262	780.265	62.5808	244.959	144.864	2466.29	23.7959	153.372	167.736	1245.3	52.6088	709.234	133.49	105.407	172.17	145.033	142.563	55.9533	108.184	92.353	170.248	58.1913	46.3145	110.461	532.997	287.622	73.0279	131.055	161.096	87.9668	31.0391	156.032	28.6474	65.8895	135.291	979.247	132.69	40.8879	34.2911	812.573	177.834	68.9491	241.339	66.9402	79.3481	80.6545	44.6011	563.771	70.4612	116.188	83.4295	113.556	169.07	351.028	59.4305	72.8153	330.259	55.46	54.2063	25.1304	30.6421	362.153	47.9981	616.287	529.114	179.586	2.67734	89.907	0.0798367	0.180994	39.4108	15.9818	11.6577	167.045	33.77	24.7976	168.552	4.00982	115.432	41.0954	1.34098	12.4279	70.1458	0.0903728	18.279	15.6004	5.52851
MPST	4454.65	3454.11	3285.33	3115.1	4468.25	4746.67	2291.92	3243.54	4228.05	3095.89	5558.53	2526.06	2373.21	3192.98	2355.52	3493.54	4508.84	4090.41	3979.7	3191.25	3352.05	3573.68	4065.41	3646.72	3209.62	4017.74	3675.34	3256.63	3207.34	2773.61	4488.22	3801.16	2758.42	5379.37	4552.09	4847.17	4617.71	4011.88	2942.86	4400.98	3141.61	5381.03	4975.91	4140.46	5003.46	4832.84	2597.7	4897.57	4502.3	3619.41	3103.07	3151.74	3992.62	4046	7094.17	2476.23	2990.21	5027.85	3720.28	4004.39	3032.14	2529.85	2496.7	7414.35	2788.09	5736.81	2340.12	3198.01	5715.1	3436.77	2714.94	4012.02	3805.02	2558.29	4782.91	1865.55	1837.44	5591.15	4400.98	5274.28	6122.82	21567.1	3060.46	6106.8	2869.05	4444.98	4342.31	7953.3	4453.48	4600.33	14136.9	3977.72	5890.75	3200.86	5314.1	3309.37	6055.49	3177.29	4952.03	3157.47	5783.77	2558.77	11542.9	6988.35	3439.9	4083.98	6196.36	11963.6	6168.25	5930.2	4815.72	6529.03	4343.55	6195.61	3585.94	4173.55	9882.48	7192.29	4376.33	2821.74	4486.04	20977.8	4887.33	2917.86	5244.76	7644.89	3630.13	1622.21	6355.58	5294.21	7805.64	3463.83	5000.83	2878.93	9315.82	3731.03	14594.8	3216.05	7450.08	2518.99	8374.46	4239.67	2416.37	8142.9	4626.13	7666.6	9424.2	2614.89	381.917	7849.26	995.288	473.223	3851.81	760.193	1108.76	3280.57	4772.86	12227.6	16976.7	3810.99	26318.8	3676.66	3582.38	8124.16	3606.61	3578.51	1820.29	2690.16	2439.97
TST	2153.3	1909.63	1515.66	2323.22	2082.85	2412.18	952.341	1852.79	2163.69	1376.76	2916.89	1586.56	1407.91	2082.13	1590.83	2230	3370.37	1783.92	2920.35	2044.88	1980.36	2155.75	2150.63	2168.48	2446.37	4910.42	2467.03	2442.71	1842.46	2236.56	2711.13	2506.94	1348.84	4074.03	2387.82	2738.95	4296.52	2494.69	1577.02	2711.39	1975.36	3033.68	4763.39	2443.34	3509.72	4064.93	2160.42	3630.97	3398.43	4384.61	2296.45	1936.13	1970.93	2446.61	7844.99	2466.64	1530.12	3272.84	2260.35	3689.87	2171.87	1903.88	3158.82	5689.71	1517.7	5565.16	1446.07	1765.02	5191.88	1771.76	2054.88	3663.97	3628.38	1347.55	4636.69	1710.63	941.516	5018.42	1688.97	4570.33	3340.2	5008.79	1965.01	6113.82	1717.53	4520.31	2407.37	5284.53	2212.28	2916.65	5122.11	2750.74	2475.2	2644.9	4966.82	1527.73	3624.42	1957.24	4049.39	1815.83	4566.18	2037.42	10377.9	4442.73	2568.08	1962.6	5055.83	8954.14	3882.19	4557.74	2386.22	4981.65	2285.22	3349.68	1829.44	2415.07	8296.74	3742.88	2883.89	1309.98	2575.76	14734.1	3357.85	1736.72	3557.58	5697.53	2288.27	1115.89	4114.76	5242.98	6816.23	2450.35	3990.28	1633.29	4711.72	5390.9	8074.74	2796.85	5937.24	1068.65	9502.28	2221.54	1221.1	6234.42	2499.41	9504.41	9612.9	1931.22	436.642	6054.93	822.161	470.42	1833.34	511.311	699.088	1897.64	1993.23	8078.59	7944.34	1510.59	9479.18	2398.33	1960.02	6513.65	5364.55	2567.08	1112.68	1982.18	1723.56
APOL2	3211.81	2795.89	2877.93	3389.71	2160.99	2841.04	2079.91	2499.34	2687.7	4232.71	3753.57	3040.03	1826.29	2494.41	2104.5	2955.85	2517.96	2098.63	3213.82	2976.65	2300.24	2219.82	2615.34	2719.8	2213.54	2063.58	2604.68	3281.07	2386.24	4449.41	2117.82	2592.12	1928.05	2661.02	2824.22	3302.5	1884.45	4583.96	2293.93	2528.45	2665.33	2564.91	2025.62	1583.83	2162.07	1719.19	3474.85	2235.8	2568.91	2872.54	3077.74	1593.33	1824.18	2009.89	1493.44	2062.27	3313.4	3852.81	4841.92	1851.34	2561.88	6224.51	4601.62	3569.75	2440.81	4263.6	3796.19	3192.78	3397.65	3359.95	2471.54	2683.42	4181.74	3510.15	1704.15	2955.35	4628.74	2869.17	1845.38	2084.51	2589.51	1677.37	4107.95	1618.72	3695.28	3641.3	2147.29	1796.51	4749.11	4276.72	8134.21	4382.64	1562.54	3029.28	4198.23	2380.52	1654.41	5251.25	1860.63	2398.42	2844.3	3067.1	4539.88	1951.64	4599.94	2978.75	2702.13	2604.39	2140.37	1927.12	2416.42	2006.77	3675.04	1863.22	3243.05	1870.37	2326.88	1642.93	3672.43	2606.18	1689.84	2512.4	2238.29	1433.41	2338.62	1786.26	3173.53	1966.25	3142.82	2702.62	1292.72	2128.25	2159.12	3475.97	2793.13	2879.83	1989.36	2196.81	2249.43	2003.44	1708.65	4606.95	3726.9	2252.06	2201.03	4387.09	2135.09	6841.12	1553.91	3049.93	1834.98	1012.17	2285.61	1869.13	1690.85	6627.46	4532.19	2924.29	2372.77	5201.29	1681.08	6789.08	2642.42	2613.83	1627.53	1751.46	2394.75	2062.02	2711.68
RAC2	4809.32	4876.54	5230.88	5713.86	4978.19	5838.54	5594.45	4799.76	4436.19	5908.08	4025.58	5377.61	3682.32	5240.86	8987.73	6550.39	7346.72	4225.99	3558.43	4181.75	4363.89	6080.7	4842.92	4903.52	4752.83	4660.9	8403.45	4506.47	4914.78	8970.9	6189.17	6291.41	3214.32	6911.79	6121.7	4437.24	3509.08	4571.55	4504.41	3913.65	5695	4998.25	2885.01	3099.15	5563.33	6488.35	3959.21	2620.52	5522.11	8698.01	4289.39	3254.79	2774.08	2195.25	3227.13	4501.22	3885.92	3095.61	5554.99	3025.81	4713.34	6596.84	5802.08	8947.21	4425.67	7229.85	7071.36	4642.45	6894.55	5966.71	7356.34	7252.18	3429.24	6053.68	3844.87	4977.95	10639.2	7973.13	2730.69	6146.32	4531.13	3659.24	7545.81	5964.38	5692.85	8569.52	5106.39	5572.2	7843.19	7157.22	15619.7	4527.68	4078.8	10012.7	5997.46	3816.81	3910.85	5527.6	5915.94	5342.47	4075.77	6082.77	5930.7	7958.68	16390.8	6143.39	5292.37	5092.5	6121.78	4796.08	4185.44	6100.44	8406.56	2112.27	4534.84	5188.71	6128.35	2326.94	7242.93	5523.92	4805.05	7540.89	5965.42	4543.12	6585.68	3867.72	8417.71	1436.47	5146.49	3724.2	4407.2	6604.14	3400.58	8246.39	6300.85	7304.48	5437.81	5154.72	6046.9	3533.83	4903.01	7591.31	7275.64	5690.32	5230.22	9563.88	7580.51	8603.14	2790.84	4740.54	3668.71	694.987	5790.44	3417.33	2364.4	15804.5	8920.37	10735.1	4740.45	5692.54	8899.54	8027.67	5432.62	9698.57	1748.33	5459.58	5533.47	4483.91	9236.82
LIF	165.672	576.219	1194.39	667.223	292.541	263.465	2698.63	1021.76	334.938	8471.18	599.884	655.791	2889.87	663.374	12647.8	156.451	431.765	1375.31	2485.78	1900.1	222.199	644.943	210.865	865.912	4755.9	1242.19	1694.78	182.629	453.09	12712.4	649.888	1848.92	396.584	242.433	138.942	1239.39	2465.15	2359.58	354.354	555.527	204.605	982.237	426.082	1822.77	1105.39	1991.99	2280.08	1213.79	2156.97	865.566	1342.89	1692.34	654.569	2045.82	4118.29	727.882	394.098	1705.8	2187.66	5894.7	1312.45	730.908	2511.28	444.151	363.87	4226.07	4121.21	671.813	3065.25	1338.79	5959.05	2046.28	500.662	3247.35	978.215	241.033	344.925	1137.43	2314.61	1006.54	734.091	438.278	1278.02	13641.7	1182.81	3073.65	2132.07	1082.96	1289.11	1423.4	1005.71	822.077	803.827	796.131	2015.2	560.398	949.501	1874.16	961.332	220.911	1235.16	1855.29	3897.72	578.438	507.848	636.593	4553.33	252.552	2383.94	466.39	1517.31	1657.25	382.254	391.313	312.607	1997.89	404.726	1605.8	659.654	3923.18	242.376	522.965	314.133	699.21	348.064	227.171	497.342	1353.39	4423.84	11931.2	371.356	1917.04	407.211	956.503	920.135	1324.57	379.901	121.39	1552.62	554.709	659.538	288.076	423.129	388.922	307.722	203.276	259.489	825.199	140.136	362.494	73.1157	97.068	190.417	68.439	25.5389	600.053	145.949	696.854	91.1687	1567.13	312.456	286.052	253.901	186.973	529.596	204.324	111.565	289.737	1345.81
C22orf23	592.078	927.246	401.094	602.583	614.134	674.248	574.14	689.941	658.195	705.135	782.951	898.704	900.694	854.911	681.023	719.899	609.23	562.458	545.016	571.454	681.964	525.338	594.622	728.808	905.239	343.175	425.551	846.509	558.254	580.711	556.137	525.272	830.324	492.869	555.315	665.312	1202.84	298.852	954.827	789.239	696.436	740.648	261.25	307.425	573.136	857.363	586.89	378.977	332.523	390.779	560.796	452.839	549.677	315.402	576.622	303.296	486.992	251.438	338.348	663.135	766.64	417.329	505.45	349.534	790.741	482.497	493.025	443.349	550.218	403.034	534.248	902.014	259.359	439.013	696.059	187.236	136.739	472.308	477.084	215.408	324.999	95.3838	197.603	439.281	726.724	471.106	508.481	387.486	431.086	537.403	242.373	504.447	844.16	298.145	458.08	750.114	402.32	422.391	517.607	636.667	458.784	405.378	270.75	383.587	558.955	256.92	915.777	631.672	566.777	448.993	526.578	799.997	751.42	1132.47	872.491	655.5	367.308	166.956	318.284	504.188	822.554	384.677	504.921	930.787	322.713	243.546	917.378	184.016	282.768	510.691	263.513	626.209	520.623	516.279	668.362	428.222	800.921	107.895	490.535	234.421	377.317	284.855	288.932	588.024	664.721	61.792	98.1351	295.248	341.126	313.868	88.4324	116.723	539.212	119.685	328.717	336.532	394.913	237.547	64.7663	150.943	65.8129	519.53	512.46	163.134	338.68	271.557	354.98	566.122	257.247
APOBEC3A	226.187	874.694	1054.49	525.732	377.698	247.699	1002.62	660.101	1092.37	1179.62	182.086	549.9	503.504	759.997	2355.33	220.817	52.6476	507.683	834.383	572.311	356.575	444.196	226.855	228.538	549.214	125.756	622.017	193.483	199.332	1731.1	774.351	874.248	544.489	148.748	195.105	152.628	318.763	99.9156	192.628	172.783	609.566	44.6469	53.9266	72.3125	83.0428	105.734	81.9935	71.278	94.1814	197.201	42.796	134.466	200.982	77.6235	164.493	330.929	40.9107	73.3281	79.0867	181.157	606.874	113.976	143.866	124.475	197.4	236.079	267.013	766.856	20.2154	222.467	1700.84	209.569	63.6987	188.004	167.85	133.438	142.948	12.6241	27.5338	233.253	64.3959	514.373	1244.39	307.897	2117.73	84.3021	134.951	78.3218	338.036	64.1509	54.5639	212.387	76.0326	432.82	188.863	65.5305	205.153	45.7636	66.1826	204.586	190.909	261.541	220.458	47.3067	160.366	156.647	59.8624	9.48434	271.474	104.799	91.6262	260.466	86.5951	71.0604	98.2477	609.454	91.3238	69.8685	150.959	798.883	140.664	58.8419	59.332	124.703	209.918	43.2247	413.671	542.04	161.15	102.193	52.6101	35.2312	61.2656	776.417	253.329	112.578	60.994	122.299	484.483	39.1151	204.51	175.778	73.1149	17.7176	164.783	127.068	266.783	177.127	5.22619	131.212	179.074	64.7906	633.572	73.3227	44.067	102.79	378.633	417.704	16.8654	80.0618	349.688	6017.44	275.946	111.535	21.6142	96.2027	132.027	116.897	698.436
APOBEC3F	287.664	340.261	294.342	377.692	264.489	395.048	200.582	276.694	331.73	200.915	220.436	297.299	206.835	239.199	181.132	280.235	258.6	232.095	322.097	227.368	238.817	339.528	312.801	261.749	210.924	322.839	262.68	339.152	236.523	190.077	265.534	277.381	300.508	317.302	266.286	404.169	388.466	426.411	304.903	362.51	281.223	467.926	456.123	224.613	232.401	331.122	490.156	275.644	443.396	386.222	301.79	362.387	233.875	262.994	382.391	365.001	239.366	423.311	402.951	229.894	236.254	574.039	440.259	559.712	317.94	440.436	418.021	386.977	450.965	520.753	226.059	392.964	424.888	283.484	282.145	353.966	741.569	506.501	376.747	358.281	404.938	270.081	615.509	428.248	519.605	517.634	356.369	394.68	475.531	543.867	494.2	351.776	284.364	408.095	514.807	325.635	320.229	520.25	449.657	350.405	414.158	499.578	567.562	306.163	530.717	398.829	610.515	544.782	414.75	394.956	312.123	560.452	339.903	229.597	399.205	292.747	338.713	234.58	742.4	259.818	294.464	331.223	571.904	313.696	646.479	319.613	476.934	608.95	557.414	214.81	334.112	417.954	461.834	408.325	668.433	433.516	455.252	314.836	344.893	253.229	401.854	569.911	560.384	345.087	373.501	748.369	766.197	360.014	194.827	448.818	222.667	200.891	314.611	170.911	239.619	568.939	490.918	388.936	684.817	350.6	101.535	460.281	235.382	287.847	224.366	248.729	447.088	464.822	334.844
RIBC2	67.0232	10.6266	38.5463	53.4024	10.0195	41.6944	13.833	14.4143	14.8224	26.0119	25.2707	42.7385	35.6483	47.7845	26.5079	58.4219	37.2939	4.27677	33.7537	41.6773	31.1509	28.8615	129.918	26.8413	762.716	32.6076	22.0915	62.388	79.7608	59.0449	71.4899	86.7478	173.537	77.3512	79.4877	81.5828	1081.72	125.623	457.3	26.0465	12.7892	196.969	175.198	50.4203	230.131	116.509	221.919	211.283	112.667	115.928	17.427	143.633	107.576	105.772	329.888	142.609	269.471	307.027	63.6247	175.654	7.76607	403.634	216.753	62.1861	534.074	97.8125	310.016	18.1496	178.262	136.672	94.775	92.5994	175.8	44.2863	179.169	90.4059	85.9841	42.2901	73.7677	67.2683	60.2418	156.38	38.5518	136.398	443.045	172.936	179.082	107.17	230.526	131.676	457.77	351.826	68.509	76.9765	472.656	196.394	129.496	204.261	81.295	58.0106	62.7872	27.8252	2492.13	185.132	540.497	119.466	864.795	74.0625	401.893	22.9299	81.5575	231.87	32.9222	59.7416	129.232	79.4786	210.029	247.614	79.7956	41.7083	71.7914	251.551	559.093	825.112	144.039	37.5025	260.421	431.458	423.622	38.6305	181.657	26.5892	241.167	23.4323	373.073	25.403	151.959	48.5224	42.6994	68.5399	71.5882	66.6565	125.24	26.4622	16.6287	82.3307	86.9726	113.2	75.2181	77.0561	113.131	0.180811	37.8298	29.4061	340.126	233.753	11.9029	139.472	244.227	83.9089	306.043	38.8166	35.857	63.979	8.66984	7.31247	61.5062	481.224	127.325
KRT17	242.944	32.8971	136.344	79.6226	20.038	64.2306	534.041	382.459	69.76	303.231	229.237	34.961	268.394	420.183	309.294	86.1447	104.148	48.6126	679.987	344.015	198.873	2258.08	196.874	98.5489	10126.1	221.383	229.079	83.1475	533.78	435.573	1030.63	916.79	1326.49	503.499	195.06	172.783	20481	987.958	5621.97	101.089	45.8432	1315.95	808.605	1816.09	577.637	912.466	105.568	730.408	539.421	789.765	248.388	311.088	294.338	6607.2	34.9945	1713.24	479.662	2667.87	1120.6	1489.9	20.3806	3936.16	1821.95	3412.01	1870.63	57642.7	3747.19	83.6752	2288.54	705.31	8130.56	25687.9	1091.9	978.424	2320.92	597.137	4458.87	298.975	1037.77	1323.84	220.14	1797.83	195.717	3812.11	11776.2	927.843	572.321	3000.84	1839.08	201.512	960.156	2339.23	182.269	6529.01	2529.8	1889.16	465.818	1501.76	1110.63	193.537	263.278	439.329	8204.6	1618.92	3251.26	2861.57	13288	422.81	8287.8	1332.66	921.263	435.253	112.018	74.3029	964.889	1404.09	920.459	41.4995	550.987	527.04	269.154	1066.62	360.276	13109	210.457	1292.45	1894.92	6349.05	1112.82	224.004	868.537	417.839	526.499	241.208	2991.34	222.254	4952.25	149.279	218.673	1925.01	286.32	437.052	94.3573	55.5474	92.5123	160.946	132.489	1464.38	2589.65	321.191	136.714	22.6516	44.9601	61.1129	571.786	11452.2	113.883	918.89	363.617	139.345	1634.44	443.279	24.75	787.807	87.4017	300.421	45.5744	1792.65	638.933
EMC4	3555.33	3360.58	3524.94	3338.15	3372.23	3743.78	3184.57	2798.64	2998.31	3264.27	4353.41	3034.19	3163.59	3311.81	2790.82	3675.74	3668.44	3305.34	3167.81	3667.37	3660.81	3277.93	3936.5	3319.51	4281.92	3412.93	3923.3	3212.32	3433.92	3074.55	3868.93	3577.47	3199.69	3827.02	3403.8	2749.51	3841.98	4144.2	2940.8	3071.4	3096.51	3092.17	1904.34	5113.26	2851.4	2828.97	2845.65	2716.95	2385.99	2791.25	3313.06	3086.6	2761.65	4029.5	2423.79	4194.74	3169.55	2340.27	3407.39	2705.76	3164.54	3147.88	2721.09	4235.68	2955.45	3080.43	3041.15	3103.59	3594.22	2899.06	3352.22	3791.22	3340.5	3972.79	3375.33	3877.35	3731.81	2700.36	3686.83	3323.22	2621.71	10280.9	2405.45	3719.84	3340.04	3654.63	2156.28	3277.65	3438.32	2866.04	8943.69	3265.62	3160.32	3670.4	2709.76	2768.41	4415.49	3573.29	3626.56	2909.04	2503.96	2760.18	4937.5	3728.94	3182.16	3320.13	3082.96	2845.12	2731.06	4690.46	3455.48	2666.16	3524.37	2648.49	3297.11	3202.3	4936.31	3451.62	5928.41	2311.82	2832.05	7445.5	1568.77	3058.67	4882.25	8067.69	3379.32	3797.76	3399.24	2975.33	2806.19	2852.62	3095.56	2997.21	4244.99	2520.63	3597.26	5059.4	6213.66	5124.82	6632.07	4908.92	2488.33	3594.14	2810.94	3165.87	3517.02	3643.32	3666.26	6857.12	3589.76	4512.36	3885.07	3888.18	4855.92	4644.84	3384.44	9271.12	6661.74	3693.65	11108.2	3334.84	3640.23	5683.04	2662.9	3302.2	2763.36	2569.76	2873.76
RNF112	225.32	214.694	175.897	177.129	108.2	187.957	185.62	213.434	227.121	127.432	190.788	205.008	130.792	193.821	163.105	103.971	100.838	156.483	59.3184	157.558	181.028	187.909	129.917	182.887	58.4931	75.9252	167.059	111.211	75.1798	47.307	111.396	122.213	113.359	72.6064	166.003	72.9568	90.9008	247.577	119.473	183.997	116.133	53.2828	66.3528	75.1897	75.2511	84.125	71.5012	39.1087	131.214	69.3792	80.4806	117.893	123.683	13.5703	99.5963	63.8614	142.066	37.54	29.0612	134.326	141.953	32.7706	69.3994	33.9628	101.544	34.2738	160.008	115.12	73.2288	152.637	74.7477	95.4434	94.8193	90.5601	76.1999	45.2157	35.2324	82.1432	47.2104	29.4442	84.1022	94.4549	84.6995	54.1588	164.181	177.227	146.771	69.821	71.335	122.186	61.1147	203.945	117.175	113.491	63.5436	34.803	41.7619	80.0702	68.7618	174.223	156.837	71.4714	11.3801	89.5218	111.452	79.996	88.3378	107.978	40.329	55.5674	98.6693	39.6071	105.472	72.7591	135.134	168.274	55.0135	16.4146	26.9052	177.294	96.4243	113.325	60.1023	66.1326	65.1435	9.70772	100.734	6.35444	22.3041	25.8744	17.737	94.3006	43.3948	106.087	68.9816	112.029	58.7064	32.3362	80.9687	24.4142	104.292	21.0634	66.3776	38.0542	137.333	103.949	60.6558	48.4747	5.23641	47.6958	0.0785629	8.6452	140.874	12.3242	18.6041	27.3373	113.483	24.7794	15.2248	2.72423	1.09319	100.236	83.7708	18.3913	23.7699	7.31818	56.9221	59.6453	26.9591
SPECC1	1201.86	1483.02	1049.03	1204.24	1062.96	1234.8	1401.47	1021.78	1010.01	1619.59	1889.37	1037.62	1299.21	1172.23	1314.38	1143.72	1274.32	1036.26	1739.32	1119.09	1034.07	1231.09	1052.33	1243.36	1298.88	1531.6	1064.37	1201.9	1090.25	1295.91	1168.93	1120.51	1220.95	1601.48	972.365	589.438	1617.5	1422.01	1033.15	1097.7	1282.3	534.939	978.604	1260.23	1169.55	751.756	1036.32	881.947	1626.73	874.702	1372.66	613.272	866.271	1312.11	931.681	1179.05	1856.08	767.834	1341.68	992.348	1306.96	1365.83	2377.53	780.479	1237.86	2246.07	853.043	1176.22	2186.43	1108.35	1406.73	1425.93	945.414	1161.52	814.495	1210.33	1543.26	919.537	856.78	822.678	929.284	1851.24	1146.26	1288.76	1229.08	616.356	749.634	1639.96	2264.96	1318.98	751.851	1342.67	1015.5	1873.55	1135.06	654.079	834.426	1827.18	747.402	1053.39	857.53	890.975	1191.19	1293.39	1330.79	1415.01	1769.69	460.374	619.707	1085.55	1001.81	707.783	1289.04	376.758	1408.57	1014.12	436.614	617.491	1153.94	1442.9	1282.17	413.455	1164.97	927.888	713.341	678.483	1366.51	978.672	1049.98	1346.69	864.523	1045.65	702.904	1398.65	699.892	1038.29	1212.14	1299.93	1121.99	995.988	1534.8	911.715	1189.05	528.637	1138.09	656.715	704.447	4580.83	1505.39	739.735	1957.3	2793.95	1383.59	1296.87	1301.94	1427.46	1407.32	914.167	1251.56	1739.75	1244.06	1084.66	1406.79	1881.47	625.579	1321.34	1649.53	1405.21	1494.37
CPA4	0	0	0	1.84161	0.000766807	0.0516524	4.65974	3.56599	4.25565	3.68394	0.0397902	64.1851	152.37	15.102	0.0244188	1.97538	0.0394337	1.67089	18.4083	1.62639	0.0455573	3.23901	0	0	0.0182374	0	2.12783	1.75902	280.562	49.3241	7.39338	4.13029	8.90839	0.0677059	4.94672	0	11.8444	45.7825	2.07553	1.60541	11.2374	1.64825	110.668	0	2.26745	4.35275	19.5489	4.66511	11.0661	0	1.68526	0	0	0	0.0967618	6.41271	1.77435	0	1.77269	0	4.62217	9.06576	17.7974	4.89984	1.47941	10.2624	18.0009	1.40105	4.80033	27.9349	20.079	492.745	18.9863	14.7642	2.07463	12.9218	0.0143412	6.90396	3.92651	0.0202946	0.0153594	23.0883	6.5622	0.00117588	13.904	145.271	0	4.91004	2.08487	35.5935	3.72436	51.3267	4.93994	7.17195	15.9099	1.24318	4.73261	13.8421	0	8.09418	0	12.1811	0.153721	2.52672	10.3352	6.81316	31.4268	4.78062	2.64397	0	0.00275118	0.0394963	3.73676	0	4.06661	0.0182285	0.0397613	0.0362969	23.0956	0	0	0.119161	1.16753	13.2211	0	0	0.0287067	67.72	4.06069	31.9084	1.5248	4.60812	0	0	5.37569	2.87549	0	0	6.12936	1.53997	0.00904596	1.53241	116.032	0.176552	0.59768	63.4088	25.6824	102.338	32.7973	0	0.0704552	5.79614	0	14.654	0.0624535	27.0521	0.177003	0.204492	3.62203	25.6058	0.853234	0.0554084	0.0915054	0.365313	4.35278	2.50498	0.0547427	0.0759735	0.132631
DOCK4	6907.72	8337.84	6354.42	5362.41	6561.11	5938.72	6777.03	5905.67	5776.86	6382.51	5190.14	5858.53	7294.86	5732.1	7635.24	5976.06	4277.68	6176.9	4753.77	6828.85	6078.76	5200.9	5256.65	6312.74	3136.55	2091.32	4293.16	5742.76	5009.03	4959.4	4527.19	5230.39	7576.51	3974.51	5548.9	2289.65	2499.57	1655.18	5011.18	6519.87	7151.61	1971.38	1566.39	2786.96	3072.68	3161.14	3137.48	2451.69	2362.9	3096.23	3805.63	4136.15	4608.17	2015.71	2451.17	2725.21	1199.69	1857.89	3441.06	4605.92	6258.42	1188.83	2708.4	2571.58	4938.08	2295.71	2135.11	5405.21	1515.72	3481.66	4785.42	2901.42	1119.47	4075.16	2775.02	3993.53	2793.42	2229.21	2789.71	1997.31	1220.02	1339.32	2834.6	3041.87	3654.8	2256.88	3915.76	1683.42	2584.43	3323.14	384.655	3585.18	4655.26	2565.65	2446.35	3470.92	2942	2819.76	3092.17	5608.97	6220.09	2524.79	778.522	2004.89	3185.98	2966.38	2504.84	1255.3	2944.68	3186	3591.4	3410.14	6087.43	2744.74	6964.33	4777.81	1259.15	1491.31	2454.04	8966.66	7055.27	595.994	3918.35	2308.4	2414.24	2352.01	4983.73	1939.59	3698.22	2101.25	1364.09	5982.83	3029.96	6110.9	2985.03	4255.58	2776.85	3073.04	2560.88	1880.86	2972.48	1963.48	3676.84	1055.62	6003.06	1082.4	2441.02	2830.97	7740.61	2564.38	4988.82	1953.9	6903.85	9698.66	5381.28	1621.8	3927.75	1989.01	556.796	2751.6	1406.09	5614.53	8093.14	1479.84	3592.57	3478.75	4936.15	5732.84	4787.11
POT1	1039.88	968.171	1091.22	1113.34	1285.37	1143.62	748.338	1023.61	1267.77	764.652	664.564	1150.33	949.279	1126.81	987.115	1019.94	1000.39	1214.52	982.658	1142.12	1122.9	1043.17	1172.25	1071.24	997.137	994.606	1088.52	995.703	1112.01	893.477	929.384	978.126	933.54	857.008	939.693	1279.71	991.825	830.917	1111.43	988.924	1016.29	975.362	1156.9	1033.68	833.206	1089.32	723.339	1265.45	1181.45	1039.06	1220.41	935.799	1135.78	1145.18	1254.21	1481.24	1758.67	996.956	1431.73	870.938	1112.33	1370.35	1291.13	1457.3	966.61	928.049	978.049	1096.21	1005.02	1097.37	950.855	993.637	985.921	1114.27	1108.98	1099.53	1261.54	884.178	1129.26	1006.54	784.965	996.022	1460.6	679.983	769.675	1589.52	1004.34	1262.21	926.266	1140.62	1701.06	679.844	779.571	897.838	902.756	1455.91	1417.92	1171.81	2014.29	997.239	1209.56	1149.93	1026.66	938.944	824.471	921.601	834.288	825.518	741.601	1030.7	595.046	868.227	809.748	977.691	947.386	836.397	1362.47	1364.72	2419.47	1049.33	948.563	713.282	1225.83	745.513	1273.02	1127.36	744.913	1362.29	1102.68	567.43	1478.56	940.356	1959.85	1117.03	1467.71	873.718	1182.35	1758.76	1369.63	1340.84	1612.52	1753.58	1395.95	595.589	873.204	1783.58	3614.88	2240.51	1939.25	2035.78	2946.46	2705.6	1206.46	2106.83	1808.77	2979.58	1162.66	901.935	1378.66	1966.53	1137.1	1121.12	1486.86	1382.17	2213.08	1682.86	1307.15	1261.02	1388.62
ATP6V1F	4538.42	3055.94	4462.71	4500.23	3031.6	3904.76	5200.23	4687.64	3421.97	3537.76	5398.46	3905.68	3733.31	3704.14	4211.1	4744.21	6753.93	5199.73	4153.54	3801.06	4807.03	4276.25	4754.97	4132.58	5081.72	4236.74	7611.22	4340.98	4226.91	7414.16	3799.27	3723.67	2343.3	6860.24	5728.9	3430.17	3558.65	4674.35	2883.12	3078.97	4601.29	3137.74	4182.88	2949.71	5103.03	3545.11	3460.14	5016.98	4711.99	5371.64	8388.21	1866	3413.6	3158.96	4152.46	4901.32	5924.98	2644.55	5326.69	3441.52	5106.5	8496.07	5125.62	4344.42	3686.6	3861.71	3999.2	4203.66	7229.89	5982.67	5384.37	4383.48	3961.89	9204.56	3869.58	5322.2	6354.31	3958.67	5695.51	5967.7	3116.98	30387.2	5504.54	3441.03	3430.33	3631.37	1765.68	4658.94	6476.55	3756.87	10844.8	6659.29	2460.96	5041.31	3480.28	3317.77	3691.98	3769.32	4175.19	2932.28	3065.21	3923.21	9516.34	5033.2	4703.95	4143.68	3984	2976.64	4681.52	2899.05	2532.21	4457.48	6422.61	1724.89	2664.46	3827.5	6336.16	6995.91	9158.5	2612.69	2559.66	11872.9	3142.44	3488.6	4816.94	3718.13	4257.11	2408.75	5007.64	3513.32	3864.62	2389.83	3002.67	7966.67	4734.41	2730.99	3330.02	6099.34	6507.92	3908.08	7571.78	5742.52	4256.26	2521.45	2751.08	6325.56	7403.23	4608.56	1032.2	5618.01	2487.45	352.514	3968.84	959.054	472.259	5685.15	6102.85	12767.9	15119.3	2435.91	11256.5	3512.59	1356.43	4771.31	1385.95	1389.93	1601.86	1211.06	1221.43
LSM8	1316.37	1340.49	1586.6	1361.69	1298.4	1385.63	1068.04	1368.13	1386.11	1147	1195.29	1483.58	1118.14	1080.51	1077.15	1144.71	1234.88	1362.3	1212.73	1295.41	1377.25	1238.57	1367.13	1384.1	1472.2	1306	1670.6	1173.86	1174.53	1061.08	1110.43	1133.47	1222.42	748.15	1386.14	1486.12	1264.55	1650.45	1204.13	1251.99	1142.02	1516.43	1700.1	1541.02	1379.77	1562.77	1250.91	1458.36	1543.57	1891.92	1959.72	802.566	1583.19	1074.33	1492.08	1906.88	3222.48	1075.71	1610.02	1092.59	1306.14	1537.27	1826.26	1299.49	1242.6	1451.8	1718.09	1515.26	2493.82	1581.21	1086.7	1246.27	1304.82	1415.48	1076.03	1505.11	2503.38	776.955	2416.91	1459.36	926.172	6859.74	1578.24	955.787	697.933	1116.25	1397.64	1167.18	1029.64	1781.7	1696.07	1199.47	915.092	941.609	1102.57	1398.56	1215.09	1515.42	1494.09	938.344	1099.03	1264.14	1690.44	851.851	1069.32	1055.66	972.684	746.861	1014.3	804.172	640.354	786.911	897.317	1636.86	1051.41	814.444	1606.58	2090.13	1702.07	1201	857.502	2011.59	1486.68	878.747	1045.99	1285.15	673.109	1274.24	1056.06	1285.03	1115.15	963.131	1301.1	1059.76	1181.13	983.416	1168.23	1705.67	1352.47	1572.9	1401.88	1342.39	1465.11	696.024	857.139	1446.28	1338.74	1342.26	1299.31	1292.29	1420.36	1143.98	875.924	1235.91	994.151	2184.4	1082.59	1795.78	4075.27	1161.25	2653.75	976.448	580.331	973.991	1083.94	673.979	764.549	578.159	716.559
CDHR3	296.012	56.0524	224.293	342.973	195.362	342.239	475.603	113.881	96.1727	276.253	167.831	409.018	199.165	829.397	218.212	457.485	397.779	343.346	98.1763	408.757	562.024	160.197	985.373	225.848	6716.3	170.708	114.555	747.02	1190.03	531.146	905.279	776.388	1638.31	263.496	308.142	216.944	10218.2	710.05	5467.26	83.3777	179.623	1298.92	78.8061	248.403	833.158	732.315	38.914	323.894	79.3981	924.968	72.542	90.963	771.139	87.3278	839.423	146.885	23.6203	127.023	44.5214	2300.38	83.385	16.9829	469.839	75.4663	4125.55	229.156	2115.11	92.0429	25.0345	142.657	1010.17	267.561	593.787	71.8478	1171.77	31.2399	48.6999	122.149	171.151	157.627	77.894	107.213	60.1978	326.954	3608.93	139.729	1193.42	127.66	1517.53	134.837	18.9751	1524.78	275.967	457.826	78.0536	377.299	116.571	441.792	164.333	196.275	332.09	40.9062	120.18	728.368	1782.93	169.063	86.3635	89.3385	2486.47	189.028	376.562	255.015	161.921	188.324	1687.3	742.289	449.792	43.6858	396.172	628.773	540.81	860.438	350.286	8687.35	706.937	242.712	2783.17	3.13955	589.852	3427.74	35.5844	65.0875	1025.96	116.362	2338.99	112.556	1315.76	164.571	225.685	381.502	394.703	354.854	24.4934	199.682	179.321	19.4556	47.0174	46.0132	137.593	536.905	37.7837	50.7511	209.397	183.125	1609.58	32.2882	90.5896	349.314	30.0652	6.58299	115.866	140.218	214.474	87.8173	166.137	26.5327	47.8566	4236.03	156.866
PRKRIP1	2090.94	1926.57	1829.77	1865.88	1686.11	2088	1517.25	1832.01	1763.28	1889.35	2291.84	1895.52	1601.16	1547.82	1628.95	2033.94	2069.8	1743.95	1559.37	1814.93	1925.93	2032.95	1747.89	2078.85	2009.93	2099.59	1988.97	1886.51	1688.4	1557.96	2005.49	1821.16	1798.75	1327.63	2114	2161.98	1742.72	2048.3	2117.78	1845.55	1843.25	2132.3	2758.5	1706.63	1903.13	1868	1610.17	2176.04	1757.87	2227.01	2052.42	1223.9	1991.43	1578.99	1987.78	2303.8	2959.34	1788.11	1858.33	1980.13	1629.91	4268.79	1803.35	1864.98	1766.78	1685.31	2049.1	1999.77	2751.09	2048.1	1436.78	1737.48	1762.47	1600.53	2224.13	1924.69	2420.54	1567.51	3051.38	1360.61	1392.36	2560.97	2550.42	1452.23	1476.77	1899.92	1899.82	2002.18	2085.11	2311.86	3462.88	2068.99	1495.65	1536.56	1750.33	2094.04	2022.25	1769.42	2501.65	1566.07	1577.6	1754.98	2184.22	1806.41	1883.38	2319.66	1781.46	1269.36	2035.98	1608.47	1374.34	1851.79	1822.92	2584.72	1684.03	1591.22	3020.69	3303.19	2100.18	1747.83	1503.98	3304.82	2231.06	1729.18	1895.85	1553.29	1528.37	2269.16	1833.4	2060.94	1865.41	1704.03	2194.97	1527.23	1524.92	1495.09	1799.79	2091.59	1812.65	2293.59	1491.87	1795.83	1896.62	1518.38	1513.79	2283.04	1565.58	2079.37	556.257	1458.4	1061.21	410.067	1467.33	432.009	511.606	3159.11	1662.39	1900.03	2240.47	1391.96	1162.69	1544.96	845.181	807.588	942.665	647.566	483.573	561.482	483.6
VGF	0	2.63448	1.75282	5.62246	2.00442	4.52072	37.0435	5.42232	2.13438	9.33893	2.22901	9.73211	6.09927	3.12914	3.19448	1.97664	4.39814	6.97814	4.09452	1.64153	3.36214	10.629	0	0	2.10506	3.21601	0.0167154	1.76976	1.7744	16.2334	0.897279	3.87904	8.538	2.42749	0	5.73846	0.0799203	46.6197	16.4977	32.8032	1.51613	30.0331	66.3534	35.1947	0.0471496	7.59302	8.83621	34.5213	24.8999	20.0393	18.3018	5.44582	43.5354	3.86647	72.2766	44.7192	313.406	38.4349	9.95487	5.47479	3.82699	3.44996	163.547	53.085	15.7428	10.2228	24.0012	10.5308	116.608	84.7969	4.51129	3.70881	36.132	74.8076	4.13444	10.8012	14.5207	9.20521	891.41	28.394	16.6343	26.7308	146.855	212.615	23.232	737.206	26.946	83.0325	10.3567	38.4669	1612.14	17.9869	56.8326	2.45798	68.0074	278.942	0.711876	106.191	321.809	1.21451	0	60.1207	85.0919	7.37496	2.70718	39.4884	24.5281	30.6176	95.4915	22.1391	8.05853	390.823	37.6365	4.74968	1.26005	9.43476	46.2252	1996.9	26.9051	1.55058	3.70136	76.9554	42.6593	26.4282	12.8457	22.7912	10.7582	9.58198	26.3578	40.3456	29.0999	21.8799	45.0995	0	16.3932	29.9254	6.1499	26.035	6.88556	44.0463	6.14742	7.22379	5.30871	8.98712	8.6033	120.844	167.945	57.3875	0.120367	22.9007	30.7114	0.177828	4.63152	0.0972473	0.0695931	54.5053	8.99505	9.48152	16.8752	7.89212	106.679	9.19246	0.102474	16.413	39.9406	4.91226	428.236	0.0848544	8.22209
PODXL	7647.81	14055.2	9969.1	10683.6	10308	9752.29	12376	11179.3	12761.3	11091.5	8559.94	12420.5	11502.9	12449.1	11728.8	9461.67	7483.74	11441.8	8908.32	8625.87	8513.39	8884.56	10012.6	12365.5	7242.01	3293.53	6550.06	11563.3	12923.7	12052.6	10789.7	10449.5	10320.4	7444.44	7682.94	3794.01	5784.22	4633.42	9768.97	9163.79	11711	3494.69	3693.59	2397.64	5450.47	3868.67	7448.77	6227.3	5015.89	4577.24	4589.47	7456.97	9525.85	3136.63	3336.73	3035.95	2414.91	3390.95	4115.96	6627.42	7160.31	1108.76	2818.43	4578.57	10781	4268.65	6294.32	9946.42	2860.91	3627.31	7266.08	4384.4	2582.03	3611.53	4401.93	2922.03	3883.03	6604.19	6732.31	2486.92	2176.29	2547.83	2860.94	5895.18	10604.4	16473.8	6685.85	5407.37	3289.47	4566.57	2392.24	8148.92	7096.18	6661.8	5021.37	3960.79	4189.29	6432.94	5368.96	13403.6	6217.69	6319.04	1342.02	4379.91	6762.91	6378.85	6894.22	4210.71	3330.57	3836.83	5940.36	5905.93	13889.5	7965.11	10740.1	9340.26	2506.15	3953.46	2462.69	9538.69	13312.4	1456.47	3361.11	6012.47	4173.81	2342.98	14370.3	4824.09	2988.78	5859.44	2481.72	11058.9	4407.76	6874.95	3790.61	8324.83	5961.24	2500.85	3783.32	3640.87	3189.26	3371.83	6206.37	3830.07	14607.8	5331.64	4672.84	4310.78	12535.6	2538.66	4586.15	5299.86	10992.1	10033.2	4427.8	1675.01	8267.74	1512.95	1484.71	3875.44	687.788	21303.9	15809.6	1432.33	4495.31	2959.9	10124.9	10487.2	5553.21
FOXP2	472.017	465.865	258.421	234.269	420.777	325.314	193.722	314.667	423.641	331.166	277.457	168.068	377.3	273.48	320.923	370.347	292.573	267.735	469.337	344.926	228.837	271.219	293.813	333.468	744.406	102.877	301.558	294.808	403.308	239.644	386.246	351.304	420.935	286.844	333.347	99.8212	782.525	865.286	781.762	253.74	253.839	420.645	395.992	383.596	180.397	141.323	160.044	71.2796	88.6368	167.969	349.949	471.224	325.529	405.674	69.8864	88.3571	430.585	274.734	308.352	263.941	346.639	172.615	140.471	136.097	499.697	181.097	248.012	292.51	590.716	266.362	216.951	70.1366	168.002	147.643	507.621	206.588	41.4504	148.372	574.482	31.5482	88.2763	177.929	35.7285	437.274	701.142	295.972	201.557	107.196	201.597	207.179	649.311	283.507	252.591	201.149	295.826	605.547	146.367	201.637	187.014	220.312	263.378	245.825	104.821	135.611	296.189	174.676	216.911	47.0677	232.575	130.232	190.296	142.914	333.324	210.203	486.528	200.747	139.703	45.87	140.378	453.427	371.828	60.1471	88.7629	795.701	84.5884	57.9405	416.903	279.373	93.2483	167.551	58.2871	699.483	430.343	254.371	309.256	268.18	226.383	107.899	196.915	79.9716	102.265	327.255	117.649	41.0197	326.11	650.362	806.295	109.936	786.024	249.629	977.124	0.18172	347.879	1020.62	467.476	420.512	218.676	211.455	425.8	1981.63	22.8525	506.925	461.863	64.0191	112.208	415.573	436.808	1091.25	214.362
STRIP2	74.4576	99.7505	56.494	91.833	115.213	97.9385	163.789	126.612	87.6979	187.968	39.5255	76.7462	70.6692	77.3017	118.616	49.5073	71.25	122.6	167.682	83.435	117.722	93.9679	55.9641	112.957	73.1009	127.529	85.1162	104	86.9871	160.421	63.11	87.0431	75.611	65.652	73.6189	58.5395	61.4954	428.362	74.1794	111.222	121.624	78.2	124.412	71.3618	94.101	100.339	219.456	153.917	228.164	176.206	253.723	40.4887	114.69	316.394	82.3267	153.251	1042.65	80.492	158.247	167.367	137.002	244.736	385.339	139.442	100.615	367.55	242.012	148.48	323.785	76.8148	165.903	394.892	93.0128	998.183	74.1534	142.037	434.979	43.4314	248.873	160.763	77.8921	487.848	250.34	626.821	57.9533	2776.2	67.4433	268.285	551.978	160.602	1349.94	40.7433	82.7317	73.4334	102.272	173.271	53.0013	946.726	119.897	124.455	121.363	170.85	206.465	84.7991	153.931	77.8017	443.668	97.5402	54.1855	74.5952	96.66	131.914	51.7546	91.2916	114.442	69.0259	57.2373	818.987	238.484	142.589	90.157	66.6564	176.487	59.4989	76.7746	27.6921	53.6291	456.462	78.0456	183.707	126.451	100.463	30.59	151.11	86.8294	135.902	65.7004	86.3118	214.892	58.7286	129.869	121.222	134.137	61.3896	118.078	82.3361	157.304	458.967	159.144	146.826	56.6304	193.746	88.4449	36.7264	111.167	748.976	52.705	33.9864	520.813	341.374	207.542	45.6525	81.4228	123.339	36.7149	134.609	59.2333	62.0833	69.814
IFT22	944.915	722.321	970.965	811.565	778.438	1094.09	670.42	665.497	815.619	627.899	1147.02	848.17	691.37	1019.14	582.544	948.642	996.009	771.099	814.965	929.172	1109.57	779.458	1414.1	721.604	4075.05	1031.4	1029.69	959.528	972.437	754.224	1061.24	837.689	1127.98	1077.1	958.105	983.054	3921.97	622.462	1864.39	770.528	851.028	1257.49	1264.72	770.964	1229.31	844.512	851.763	1465.26	709.396	972.396	904.553	679.86	1010.35	1077.24	1624.1	1390.81	1873.35	1035.43	1123.34	1187.32	673.463	2837.59	1060.8	1183.22	1715.26	1004.45	1179.06	642.093	2195.09	625.501	963.611	1025.44	938.502	795.338	1481.73	1062.96	1225.3	1139.72	1677.17	553.721	1003.01	4285.33	913.792	1613.7	1518.41	988.791	925.127	880.85	1624.05	1171.93	2046.39	1504.8	1092.44	832.803	861.359	549.208	1169.2	1229.82	2192.95	762.39	1376.38	1013.9	2255.23	1154.3	1433.39	945.27	1057.09	620.061	1227.93	255.781	573.903	1189.12	847.409	849.883	1117.48	832.218	2067.32	2300.67	1793.43	738.574	692.998	2100.27	1324.11	2908.48	1375.38	1325.2	1337.59	1623.12	1669.21	869.062	1857.33	589.123	2076.55	566.935	1881.26	623.48	1041.27	2183.38	2801.71	1401.28	2189.22	1294.35	1237.64	1119.55	847.643	2702.54	2338.13	1972.6	1715.39	1475.85	4999.06	2021.01	855.358	1429.88	2478.81	3360.61	1085.53	2888.61	5616.81	3279.61	8037.51	824.933	1456.11	2418.84	2296.15	1064.35	1259.39	2427.77	1237.39
MKLN1	4179.07	4550.56	3927.86	4809.5	5085.39	3663.88	4581.43	4553.82	5683.87	4470.82	3316.09	4478.91	4070.32	4511.21	4461.05	4008.46	3260.86	5282.33	4015.49	3755.92	3598.63	4085.13	3726.63	3704.08	3083.29	5082.67	3609.15	4128.45	4358.33	3603.31	3420.46	3928.82	4551.19	2878.8	3455.73	5813.94	3339.03	2825.92	4559	4524.96	4059.69	4795.3	4472.1	3954.87	3004.09	4037.97	3595.91	4040.91	4045.06	3041.44	3891.35	4258.1	5262.79	2507.75	3694.11	4236.24	3395.3	3481.36	3905.87	4822.96	4417.98	1849.75	5222.18	2953.55	4581.17	3622.19	3363.17	4482.54	3482.44	2679.58	3681.34	3118.48	3086.25	4095.83	4134.21	3668.64	3591.98	3684.86	5048.25	4152.18	3293.48	1961.24	4985.05	3058.92	3829.57	4078.05	4271.24	3132.07	2995.87	3595.44	2439.54	2755.48	4184.25	3115.67	3137.99	5149.16	2717.46	3450.48	5762.49	4072.08	4961.33	3624.19	994.714	2989.73	2745	3511.65	2708.02	2221.64	2477.2	2806.09	2569.46	3040.9	3396.31	5254.29	4113.89	3116.58	2894.31	6134.09	1886.68	5123.09	5007.88	1508.61	3747.09	3196.62	2884.47	3266.85	3156.4	3709.74	3068.84	3391.46	3571.85	3935.28	5031.55	3575.45	2572.15	3896.39	3755.54	3872.79	2258.74	4460.49	2430.55	2622.08	4225.49	2377.31	3776.94	2689.45	3823.76	3605.28	7715.25	2838.81	7235.86	15273.5	4032.92	6767.25	5468.1	5368.44	3020.26	1858.91	1958.5	4674.35	2260.16	4441.09	4517.29	2382.03	7200.17	4930.98	5349.12	4417.1	4876.88
DNAJB9	2356.25	2436.04	3340.1	2219.18	2906.37	2357.05	3361	2084.28	2596.85	2787.98	1627.37	2148.12	2567.23	2448.16	4183.53	2589.46	2640.67	2759.38	3433.67	2343.82	2406.86	2625.54	2675.3	2139.78	3276.44	3654.1	2596.28	1808.71	2615.54	3432.1	2376.86	2551.45	2556.56	2212.69	2086.29	2774.47	2793.56	3647.35	2043.63	2267.05	2084.98	2885.73	3854.26	2408.12	2305.92	2799.85	2389.64	2535.52	3005.83	3041.44	3806.5	3050.14	2923.53	2339.86	3242.02	2942.29	2487.74	3131.43	2941.66	2481.35	2795.05	1239.59	3555.92	7093.09	2244.9	3441.04	3670.18	3057.88	2223.01	1960.3	3016.72	4102.8	3149.17	3467.82	4173.33	2642.3	4998.51	4352.2	1974.24	2864.09	2490.88	4008.75	2530.62	3181.27	2235.99	2958.52	1916.88	2588.22	2429.37	3177.72	3228.24	1560.73	3977.63	3993.3	2907.66	3387.72	5790.02	2778.38	5022.56	2761.87	2759.36	4469.9	1198.34	3125.22	3844.94	2732.06	1760.84	2273.3	1958.17	3305.2	2732.57	2012.28	1940.6	2050.83	2542.18	2665.98	4330.41	4232.69	7425.67	2391.35	2776.2	2245.19	2152.64	1690.42	3842.6	6809.44	1861.71	2003.38	4128.95	3198.81	6581.01	2767.77	3665.63	4197.81	4759.35	3410.26	3023.67	6213.63	5817.32	3493.03	5774.18	5182.47	2519.85	3278.28	2616.14	5164.66	9079.28	7913.12	5529.14	5597.84	5689.56	10910.4	2805.83	5125.19	6329.07	4244.07	3850.58	4623.6	3038.16	4711.7	3871.31	2705.95	3387.7	12367.9	4481.26	7270.82	4980.53	3225.27	7174.5
FLNC	766.158	532.586	1494.19	836.867	755.395	943.282	2433.78	828.271	561.018	1069.79	1261.06	959.901	1496.31	1048.64	1370.5	805.057	570.907	780.659	849.731	1306.51	608.699	1046.38	1143.27	1341.09	1186.12	487.01	1005.52	456.661	928.021	2294.19	1496.71	1090.84	1064.16	1294.78	739.508	320.627	2429.65	751.917	1795.36	806.808	1128.36	367.205	209.424	474.941	781.198	560.864	556.702	770.563	416.567	1442.68	399.744	2762.54	480.238	320.248	210.627	263.937	168.349	344.501	369.254	1129.4	768.035	1691.73	409.699	376.893	735.833	4165.24	1919.1	766.313	629.215	521.75	1511.59	813.056	396.378	1327.87	725.942	83.9581	669.107	2049.94	620.695	250.084	211.834	830.5	241.831	2233.51	3311.91	10950.5	910.745	859.16	462.111	898.02	210.303	3722.8	1781.03	1787.18	1126.18	474.433	420.765	1050.34	496.554	894.571	699.459	669.518	117.388	803.436	1699.9	1710.13	1239.66	254.899	517.913	533.162	596.053	722.064	2042.36	1259.19	3002.48	1647.65	189.197	329.502	703.892	1840.6	2026.73	177.487	469.983	5201.97	686.612	29.3378	2113.48	99.2167	261.487	471.115	222.931	1873.9	394.434	816.641	820.053	1190.11	1064.83	239.237	761.438	578.418	1195.33	489.984	573.854	220.071	1289.17	270.992	126.093	6260.97	463.345	205.545	226.227	90.0528	1149.55	822.347	475.719	381.117	827.64	412.121	36.6634	389.362	29.9122	2486.98	2236.86	789.55	345.171	535.837	5280.31	2710.06	452.779
LRRC4	564.136	822.096	526.727	596.011	534.989	692.283	1079.45	574.166	309.58	3172.37	366.307	491.6	616.064	966.516	1480.63	894.18	758.252	749.372	625.798	934.297	556.493	398.295	652.585	1029.12	2850.34	367.683	691.372	787.691	443.132	2257.53	727.902	785.894	913.168	687.189	453.912	185.263	2649.97	240.784	1256.63	607.028	681.865	380.131	313.084	924.252	285.518	727.989	277.085	440.994	235.515	516.786	902.904	667.397	853	201.848	1094.59	408.641	98.2577	89.4351	801.39	1210.41	620.776	1391.61	311.5	156.012	1053.24	439.535	1398.07	379.298	624.411	241.421	1547.26	493.07	221.423	207.687	561.185	1692.16	365.633	553.315	318.705	139.766	298.008	104.848	496.892	6875	1858.31	375.81	422.053	464.501	538.599	245.704	95.1943	1081.94	784.688	422.334	279.15	296.913	236.487	461.074	195.377	571.523	353.331	281.541	269.386	689.63	1254.86	277.205	667.436	133.957	887.186	355.159	691.699	225.342	435.94	1481.85	1069.98	764.235	206.787	82.9607	251.925	1031.45	651.037	206.156	146.942	2998.45	240.476	157.683	998.854	83.8715	270.608	318.403	291.081	1316.2	369.746	1181.86	759.443	613.826	428.536	110.594	341.732	252.389	167.706	262.042	181.34	329.177	683.62	399.125	662.198	167.375	310.623	258.786	150.851	268.272	434.776	317.298	490.722	569.039	397.888	236.049	172.075	403.483	108.715	721.178	447.237	179.016	393.689	144.261	261.723	1225.07	270.657
CALU	5584.8	5486.65	8670.59	7507.58	5719.56	6390.11	10384.4	6832.52	5601.5	6275.51	5368.89	7848.3	11769.2	7084.58	7920.16	6595.94	7272.24	7521.81	11638.5	6276.91	7654.82	6744.83	7129.46	7318.54	5712.38	8996.61	7746.79	5949.84	5622.58	9952.91	7011.78	6661.37	7890.19	8512.2	7004.42	12167.4	6990.94	9611.4	5095.67	6184.96	6703.21	5891.9	14308.8	10946.1	7271.74	8264.7	8342.78	22186.4	13139.3	8236.85	11644.3	7935.63	6935.73	15344.5	8134.28	16689.6	8766.81	8226.41	17015.2	9449.07	8156.78	15448.2	13769.1	12303.5	5910.12	12966.6	12462.6	8208.5	14859.7	8921.64	11214.5	12022.1	8880.46	18406.1	8714.28	9312.53	11543.4	13741.1	15723.1	8103.7	6214.21	7481.15	14801.7	11063.2	6932.38	29599.2	6522.01	12719.4	15082.7	11563.1	13770.6	7250.93	10300.8	10747.4	11645.6	14528.2	6794.13	16172.7	14069.3	7089.93	9293.19	13158.6	5437.11	8574.64	9165.6	14850.9	13442	6930.15	8744.74	7183.38	5278.87	10522.8	7331.22	5821.07	6597.72	9897.53	10770	23461.9	18020.8	6675.71	6157.56	3678.07	7178.46	9817.62	6791.61	9592.16	6184.18	12975.3	9530.84	9501.68	9071.57	8075.57	12755.6	12531.5	9397	8471.94	7419.36	15071.1	6715.67	15550	9672.06	12820.9	17787.7	6116.99	6892.11	23053	24252.9	34014.6	21900.4	8383.38	19071	18474.7	9009.79	11174.1	10148.2	45874	6221.14	4480.05	5774.18	30882.4	6664.03	7241.62	7159.77	12130.4	23199	12939.6	20706	9369.43	16700.9
CCDC136	107.069	92.6296	87.0385	104.968	82.1519	61.9474	101.978	119.386	113.033	73.4759	80.0648	65.0868	166.777	111.679	67.7996	109.917	64.6744	67.7772	62.3815	66.3913	47.8057	102.497	77.9503	93.2279	80.4034	125.921	83.0111	78.665	53.4355	28.4219	79.8375	46.5823	149.263	60.9596	117.223	72.9445	238.393	154.194	118.462	95.2186	80.5187	102.315	54.961	196.092	101.827	133.745	79.5801	65.5235	73.866	120.509	72.5579	75.5838	82.6732	9.68886	53.6814	444.659	389.754	101.098	84.559	54.2217	77.1147	53.0752	78.6749	58.8715	185.607	47.1446	156.008	100.487	42.3784	133.68	89.3123	92.6063	57.6748	54.1306	426.231	79.6436	96.3363	136.912	111.152	57.8112	123.564	48.0215	223.07	142.415	171.264	260.408	105.268	345.045	82.7148	126.887	13.9278	92.9066	86.9363	102.961	57.0813	119.458	97.3075	100.868	80.4693	94.3542	64.2666	46.1383	110.289	60.5978	137.209	109.314	71.643	104.553	47.8939	49.9593	144.985	42.9141	96.0232	58.9416	133.51	93.0631	48.4374	62.2253	45.1755	109.81	100.146	507.642	128.355	219.244	64.3999	23.6043	107.197	131.601	83.1113	147.239	98.077	279.094	89.4144	73.1907	83.4111	154.778	85.3241	21.5332	65.3012	75.0933	30.6885	64.2236	97.8476	173.166	95.4833	1917.08	2666.05	54.1112	66.3001	51.3553	184.867	117.983	71.0615	70.8591	78.7601	53.3122	35.2211	15.6084	176.566	25.94	1.12531	87.78	87.5497	79.7234	64.7486	57.7591	195.634	107.321	125.929
SMO	694.516	445.33	533.048	282.059	320.593	685.461	724.178	581.442	299.007	176.712	702.879	533.389	916.025	521.53	499.913	302.017	349.562	430.315	443.784	416.444	447.622	694.002	391.751	458.067	507.444	557.389	382.467	369.861	438.627	168.871	496.725	484.469	963.57	498.776	781.435	607.688	761.555	1061.29	598.466	582.546	525.434	362.054	1444.02	643.43	515.648	475.654	425.031	2282.53	484.937	835.469	357.758	570.563	305.908	1422.77	294.058	2480.3	1711.42	423.271	1322.64	466.262	367.804	2165.24	1635.9	368.603	486.828	982.209	1303.07	607.113	864.35	1019.56	398.365	784.067	478.277	968.592	541.626	290.517	774.741	1182.96	597.09	306.816	267.9	686.059	1567	1021.98	999.883	689.481	896.377	1253.65	1173.31	1134.31	288.129	1005.11	774.607	1064.5	574.455	475.869	354.788	754.974	476.439	400.296	438.213	509.979	1022.28	677.577	942.275	1267.36	1310.35	551.92	1146.07	399.655	820.575	703.36	915.235	425.307	562.917	1220.05	241.977	524.752	391.363	493.469	396.179	465.556	902.88	1017.68	832.838	125.796	624.861	2257.42	2065.46	563.627	293.504	825.717	587.896	473.076	492.113	752.818	502.966	229.344	541.088	696.134	555.237	651.228	600.631	786.082	428.875	567.197	249.112	894.066	239.388	150.476	84.8983	586.784	479.828	256.32	257	1104.54	671.701	308.003	383.345	1770.39	337.247	430.723	516.233	793.24	359.185	549.017	1101.18	632.928	741.877
IRF5	916.039	1396.6	1352.36	1518.2	1325.45	1054.73	1042.84	1952.31	1374.49	1411.2	825.765	1663.32	1041.29	1199.33	970.181	1427.92	1998.55	1719.64	1012.32	1027.94	1502.75	1377.37	1455.07	1230.8	1072.32	1760.44	2008.92	1640.54	1772.71	2310.81	1669.39	1007.86	705.748	2555.52	1365.2	1209.63	1168.93	919.434	1388.51	1212.35	2309.21	1098.36	845.919	691.009	2187.44	1338.45	1291.55	1104.72	1386.53	2371.31	2678.03	454.108	1222.94	490.085	1081.14	1973.92	835.594	806.312	1283.45	882.889	1849	838.051	1857.58	1511.25	1592.34	1080.87	1808.09	1746.11	2042.84	2885.09	1419.47	1729.07	1081.58	2904.8	983.364	1703.06	1814.63	1453.41	868.583	1889.06	776.661	1532.58	2096.81	749.185	1424.67	1003.2	1590.24	1686.92	2256.7	1192.82	1975.28	1314.21	889.991	2289.91	1833.15	1412.53	1088.73	1359.51	1209.66	1700.32	1283.45	1152.53	1108.97	2071.28	2925.42	1509.66	1001.15	595.403	1578.51	1207.93	874.948	1334.18	1693.93	498.877	1260.19	1290.13	1659.37	1559.99	2032.88	990.282	1487.19	1952.96	1702.05	1433.43	1987.92	676.02	1788.78	465.836	1365.17	1341.37	830.44	1003.2	1035.23	5191.11	1386.19	1847.57	1210.54	1795.63	1301.85	1451.95	2384.51	1724.23	2293.38	537.386	1324.12	1069.04	1111.06	1419.13	403.552	1287.69	633.708	36.6984	1259.41	429.565	386.62	2732.31	1848.72	2308.52	563.359	797.873	1965.34	1855.94	784.807	1744.98	418.511	1161.63	1308.3	1598.31	974.966
LRRC17	160.128	120.222	306.12	85.2571	143.265	207.068	224.534	104.866	121.507	62.2935	129.411	111.723	233.654	109.996	120.752	105.952	146.83	110.377	263.797	89.3728	127.746	147.349	109.93	146.115	152.442	109.467	138.697	124.786	67.9281	30.7884	181.993	168.165	161.123	86.7236	135.612	85.4208	298.706	369.318	172.029	231.827	190.152	120.353	187.644	82.7833	101.85	93.8724	117.769	244.61	356.583	338.768	266.824	189.891	86.215	246.503	98.5201	158.578	91.8899	159.262	173.705	139.761	85.7552	83.531	104.907	175.148	294.209	266.141	457.023	303.98	358.468	211.493	128.506	180.558	359.428	186.035	395.389	122.682	60.0938	206.524	457.422	107.192	68.549	312.06	98.7856	113.332	300.894	2150.62	270.885	213.02	92.0233	347.862	66.4078	193.42	371.464	342.989	185.677	253.684	73.9252	463.484	204.651	92.9249	114.754	340.912	72.7491	116.253	228.261	364.984	224.765	206.702	186.083	131.83	86.592	116.54	158.165	286.287	359.245	177.746	113.313	236.74	606.83	123.708	98.5658	206.071	215.269	549.049	203.387	39.9546	82.5659	3992.53	109.463	209.204	178.368	222.293	93.6504	175.514	399.843	168.208	144.866	120.499	88.6461	151.904	96.129	402.233	162.901	199.553	147.26	142.781	275.574	275.085	1726.4	49.5153	194.378	238.665	196.804	571.942	569.21	352.484	116.773	70.7236	56.5083	145.752	30.0418	45.6532	181.162	370.532	50.7357	147.834	710.79	160.977	294.587
KLHDC10	2730.5	2930.39	2888.7	2777.73	3126.77	2521.38	2696.39	2782.38	2869.41	2570.3	2449.78	2829.19	3105.82	2964.14	2443.42	2691.45	2797.36	3101.93	3776.21	2802.9	2459.07	2481.41	2389.48	2605.94	2432.8	2195.98	2709.75	2808.07	2717.04	2398.28	2404.72	2575.49	3206.85	2732.44	2653.35	4244.29	3045.01	1874.1	2761.57	3057.94	2779.78	3371.75	3828.33	2581.36	2521.66	2585.22	2768.46	3589.61	1905.65	1782.29	2704.16	3001.81	3280.22	1977.86	3398.9	2834.81	2801.81	2848.63	3607.53	3465.47	2637.51	2806.13	2318.09	2566.61	2611.3	2683.79	1996.1	2910.88	2705.78	1725.87	2339.34	2361.55	3035.42	2266.93	2853.27	2598.18	2066.33	2622.77	5239.09	2222.15	2409.89	1438.59	3303.29	2647.72	2799.57	2852.1	2900.58	2855.3	2913.16	3148.03	2402.21	2253.88	3265.76	2240.37	3708.23	3968.65	1961.02	2916.33	6018.44	3123.36	2805.5	3326.91	828.731	2635.21	2266.78	2818.79	3236.08	1829.46	2692.06	2155.21	1850.58	3323.31	2902.92	3517.13	2703.89	2418.2	2465.44	4155.22	1504.92	3156.3	3523.71	882.814	3158.6	3167.34	1797.91	1969.39	2714.82	3473.17	2127.31	2490.05	2517.46	2880.93	4975.36	3040.4	2465.87	3036.86	2440.71	3271.86	1775.21	4249.72	2078.8	2415.32	3738.53	2358.33	2705.19	2856.28	2589.62	3057.54	5802.62	2172.46	7731.55	8357.4	2873.86	5592.35	4943.82	4340.49	2728.83	1522.08	1958.43	4814.71	1445.32	2637.57	4091.01	1836.69	5344.03	4504.5	4334.34	3966.54	3714.57
NDUFA5	4597.07	4088.28	4853.99	4641.75	4719.71	4998.82	3560.44	3626.03	5086.97	3418.68	4623.19	3852.25	3527.17	4342.14	3588.34	3882.7	4238.22	4189.5	3828.37	4431.33	4841.45	3920.7	4928.86	3931.78	5891.94	4101.89	5204.1	4158.29	4501.53	4031.72	4062.96	4714.45	3960.4	3824.71	4021.92	4650.37	3957.71	3469.35	4390.07	3782.98	3903.29	3811.25	5443.43	4292.76	3638.09	3743.55	2580.64	4184.47	3899.09	3469.67	4475.76	3240.1	3859.21	4245.92	4610.77	4833.21	7301.34	4020.13	5732.39	3889.43	4340.74	4067.08	4221.38	4526.28	3645.36	3707.17	3295.17	3785.42	4418.09	3254.21	4252.96	3523.61	4055.84	3525.89	4592.42	3703.07	4967.45	3731.65	4965.62	4177.4	2970.58	7839.29	5517.72	3918.42	3341.22	3132.56	3039.15	4224.58	3362.86	3588.19	4037.38	4328.57	3645.5	3302.57	2846.53	3088.52	4965.1	3453.28	5316.98	3411.46	4102.89	3135.07	4003.14	3500.3	2921.94	3722.34	3116.33	2564.51	3191.04	3824.14	2215.05	3828.87	3774.83	3717.63	3384.23	3476.22	5499.34	5810.12	5243.72	3422.69	3719.49	4220.31	2816.74	3720.1	5290.47	5379.43	3391.12	3706.48	4802.92	3533.28	4842.79	3162.15	5720.87	2961.54	5225.99	2884.27	4033.68	7237.37	6064.87	4914.78	6329.42	4578.36	3602.78	3598.57	3077.22	4358.18	7244.28	4701.62	8043.63	5704.29	10167.2	12448.8	4298.54	8481.34	7431.97	6767.44	4783	6958.28	5539.35	6381.92	9248.5	3830.45	5241.63	5720.96	7534.53	4789.28	5154.62	4277.69	5300.06
FEZF1	3.7071	0	1.75262	0	16.0267	2.29744	0.0473684	3.59261	0.0186544	3.7041	0.031649	0	0	8.03967	16.8455	0	0.031369	3.44211	18.3615	3.36538	6.65105	0.0223179	3.99732	6.28258	2.10517	28.4755	4.21224	0	3.60136	0.0581231	11.1984	13.8193	5.80594	0.0766773	0	0	14.2674	313.168	8.25619	300.206	0	553.311	928.693	654.973	55.3826	220.017	86.0671	6.96669	724.419	12.7357	6.93386	283.308	156.511	1804.43	129.618	581.95	209.359	42.898	623.276	131.49	0	10.219	65.1091	55.5397	18.1231	133.885	90.0045	15.1047	103.089	9.97484	41.8867	92.598	243.919	36.4115	99.8935	557.155	73.5569	205.356	160.336	188.074	8.3265	74.0265	5.61655	54.1595	2.39065	29.9907	21.5426	234.616	1057.39	270.751	42.7133	9.45455	141.319	7.19201	430.501	1.25514	181.835	5.71413	59.4734	5.31496	0	689.068	845.294	98.0987	2.70106	37.2505	31.3982	0.0782445	50.4156	70.6212	159.083	156.081	15.0333	289.584	18.8107	141.154	484.812	731.745	80.7567	0	7.52728	0.136325	128.283	22.6466	43.4972	1.54811	8.61205	24.1161	327.35	3192.81	1674.81	14.809	17.811	2.7861	168.38	55.46	14.7681	426.516	71.5179	159.286	26.5985	56.8822	3.95204	61.3877	36.3231	94.4204	49.411	17.6933	12.8737	7.29977	413.214	8.63335	3.05937	0.0987945	0.0706561	222.653	1.67291	205.189	1441.76	289.879	461.572	10.3284	5.04467	328.675	4.35344	302.629	74.0181	7.25095	0.152141
OPN1SW	60.4992	51.6288	77.1766	83.4128	67.1242	40.5719	80.2082	47.8941	40.1691	110.733	81.1413	48.5691	85.9851	69.3612	87.8989	72.2865	52.6207	59.0904	61.3561	87.7456	67.7633	75.8091	52.9661	113.9	86.656	39.1541	66.2002	52.4268	32.5826	72.0045	96.5795	117.851	50.9441	46.895	66.1316	69.1144	49.6558	53.2852	42.245	47.1525	36.9839	87.7357	43.5546	73.2842	39.8804	37.7844	80.4567	55.1666	66.493	94.968	50.6965	108.033	41.7552	100.936	47.4234	77.6868	91.0314	32.1659	48.1748	123.275	88.2365	30.5172	72.7888	57.2435	58.6218	71.2359	109.005	37.2177	76.12	48.882	81.1338	43.0123	50.7993	70.8697	50.4656	20.4831	58.0125	132.259	90.4992	89.3041	50.8902	178.202	47.0322	98.2861	45.1993	148.454	44.9574	50.6093	107.504	104.466	29.1333	88.1842	59.3463	55.6519	82.6986	88.7719	40.9545	85.5757	88.0871	45.7343	39.3934	47.0286	36.4505	79.8696	70.5628	84.4988	67.7214	30.6175	77.9451	67.5091	48.331	94.5038	57.4195	86.5322	47.6801	94.0892	63.8037	109.067	67.3055	61.4389	84.1455	26.2363	73.5175	57.6231	49.4357	46.5275	33.2604	42.7165	100.333	105.24	46.1545	73.8206	55.3376	60.059	37.1341	52.5072	50.0678	39.5374	65.3557	53.0483	95.0926	85.4753	56.7543	68.5056	65.6006	91.8916	77.4617	110.899	345.176	25.6551	215.233	228.044	72.7048	236.256	204.603	28.5736	54.0564	85.7441	31.6963	213.469	33.4145	68.3869	169.762	200.858	150.932	132.027	188.671	138.141	188.379
MRPS12	1026.84	835.443	898.264	1219.25	977.806	1073.84	966.046	831.887	966.693	1065.14	1470.49	1008.48	885.363	904.271	786.95	1253.64	1551.5	882.383	1332.36	900.202	1238.4	946.018	1258.2	1012.07	1268.6	1204.67	1333.33	1021.02	1004.15	1330.11	1388.07	985.546	755.05	1386.16	1417.1	1177.94	1119.37	2402.38	827.145	983.834	1046.07	1247.15	2760.58	1295.43	1386.44	1205.81	1963.78	2106	1452.1	1597.87	1632.46	878.955	740.838	2527.18	2223.16	4994.86	2841.9	1260.06	1536.31	1294	1050.83	3720.7	5285.9	2063.44	1023.67	1432.02	1393.07	958.256	2732.78	2110.95	1176.94	1532.57	1194.47	1798.38	1144	1813.88	2107.75	1532.15	1582.74	2139.13	1345.64	9092.8	1652.57	1801.25	875.007	2496.25	836.019	1643.66	2224.67	1411.3	5158.43	1155.85	1389.4	1132.06	1419.41	1471.89	2419.81	1405.12	1793.55	1292.23	1685.18	2514.39	5370.66	1405.97	1391.13	982.458	2665.82	2477.51	1986.98	2002.68	958.516	1879.27	1144.95	882.22	1125.17	861.495	2440.11	2889.76	4427.35	792.674	973.767	3774.12	1219.72	1015.76	1942.15	2622.72	1013.93	1913.81	2247.91	1381.49	1953.81	870.39	1206.49	1241.86	1941.25	1350.06	1935.35	2858.98	2443.4	1904.61	3119.71	3748.17	1325.97	2275.2	1264.97	3123.4	3607.47	2513.88	198.673	2974.7	493.571	154.616	1177.14	189.226	196.827	2554.32	1436.63	4523.49	6393.14	1430.62	6260.25	1303.44	1010.24	3091.1	1054.83	903.415	1008.01	778.396	804.958
MYO1B	15665.2	13600	13039.1	15064.8	16433.3	15800.2	15155	12608	15250.4	21478.8	16915.9	14663.8	18771.1	12725.8	14134.1	14120.7	14846.9	11138.4	17415.8	14910.5	16345.9	12898.1	13011.7	16803.8	12133.7	8995.71	9868.16	12407.1	13257.2	13401.6	14571.4	15402.4	20643.5	12059.4	14999	10808	6107.79	7545.01	10360.2	13493.1	12596.6	6414	8470.46	17618.5	10296.8	11838.9	11906.3	12988.6	13029.4	6207.98	10745.8	13050.5	11669.3	8703.41	17318.3	9593.01	4235.45	16069.9	14824.9	12806.9	13500.5	2773.48	9114.15	9008.54	10902.1	6239	6845.34	13729.5	8257.06	7804.31	11006.7	11365.2	8304.74	7009.46	13305.7	11982.8	6346.05	8456.92	9777.78	13466.2	22079.3	2994.93	9631.27	10762.4	9608.08	7066.52	11380.1	8278.32	7253.97	13092.6	6095.99	14020.2	16899.3	5884.76	10544.2	10595.9	7920.74	12872.8	14826.8	13819.4	16571.3	13608.4	3968.41	11924.8	6414.33	12668.7	9441.27	14801.8	6390.83	15245.1	17500.9	16123.1	13793.4	19006.6	13509.2	13866.1	8777.44	10242.5	6148.58	15457.7	13179.8	3795.41	10001.4	10417.6	9915.58	4007.49	11964.2	5472.49	6069.78	6303.19	15506.5	14456.7	8714.15	9015.14	8974.49	13118.2	15231.5	13486.9	6387.85	25369.1	10725.3	6955.4	10226.3	15954.2	13028.6	16775.9	21805.4	9196.89	24099.4	10300.7	12594.7	55744.5	18634.1	22369.9	41103.9	11774.9	9161.08	9598.12	14012.8	11645.4	6742.7	13430.4	18261.3	6945.07	18491.3	16109.5	12610.7	16073.7	19720.5
HOXD1	162.887	281.44	284.455	447.98	178.33	381.57	302.544	282.11	277.866	494.928	204	225.394	172.569	325.349	315.626	231.712	449.214	192.08	201.448	327.039	218.841	265.879	290.815	424.936	464.617	567.312	308.91	197.117	163.996	611.219	406.681	685.013	135.236	158.142	156.53	2206.16	186.653	129.419	70.0596	1341.37	165.114	11115	3457.17	1390.63	1296.79	4212.52	2575.99	1117.34	706.627	488.45	237.889	1251.3	1233.62	196.994	1190.72	5693.87	12.7005	764.248	172.774	1635.25	344.147	1054.58	701.803	994.72	271.879	321.016	392.02	224.598	57.7966	89.7837	543.314	567.903	945.402	191.937	847.446	1117.82	344.925	711.933	748.574	552.669	5730.22	21.9602	5944.24	3995.64	141.282	310.433	2826.89	766.547	492.092	530.863	587.738	83.4141	2181.71	94.7288	1496.5	1665.61	1682.68	88.5391	4816.56	852.081	4228.62	1005.18	615.298	1315.19	357.857	188.216	230.647	2347.11	489.024	1992.43	1122.63	2162.75	302.218	5352.68	574.798	653.444	4099.3	2137.04	119.219	280.274	303.579	3698.27	2122.15	253.204	1533.92	401.311	366.588	295.443	3117.47	651.025	3386.4	851.556	1198.84	223.372	492.747	2357.07	1204.28	408.365	1872.68	698.526	3034.83	1012.66	902.658	3600.65	2801.79	1661.5	3123.49	61.3892	747.107	1600.69	2601.48	17.0397	322.451	179.468	465.312	47.129	105.15	1055.02	4319.52	335.246	2518.23	273.519	144.262	1277.23	8306.35	876.967	886.268	250.406	1124.91
HOXD3	27.1104	0	13.4905	14.0788	6.01167	3.43222	11.4438	9.034	2.14007	2.75801	5.51535	2.9015	15.3236	5.5134	16.9105	1.97573	8.77619	6.92283	13.2869	0	6.69292	19.1637	7.99481	7.14769	8.35918	10.6322	8.41254	6.30306	8.14181	3.61862	20.4946	7.56343	18.5366	0.0732761	48.6147	26.8696	35.4379	271.614	22.6719	6.65796	6.34017	24.8995	1.05464	23.7795	12.2259	22.6771	2.33957	32.1776	26.767	32.8575	9.55579	35.7265	38.2422	117.495	18.7865	48.9345	29.1078	8.89237	60.9937	22.0432	6.1846	190.034	27.0505	9.87296	12.5817	0	32.0016	3.67898	23.1136	23.9419	10.8934	51.4795	8.54294	8.85052	11.3421	66.6491	109.719	91.0683	17.699	9.48318	145.244	113.112	4.67317	27.0797	27.8164	22.2092	12.5482	116.276	32.0526	10.3373	0.291926	2.81703	18.3323	3.64691	11.8992	16.6356	59.6493	20.8509	17.545	8.03996	28.4721	9.52085	5.79465	37.517	9.12645	27.0733	31.4053	3.61625	3.90872	15.0003	13.0924	13.2376	15.0373	47.7531	11.0886	20.9273	19.8344	25.1192	171.318	0	5.98968	14.4892	187.384	30.2256	535.883	14.6266	8.61326	6.35342	10.1421	47.1045	7.19496	15.6109	7.58714	8.41467	19.1994	25.4688	25.0051	8.94142	0	10.5245	8.19251	23.5442	86.0159	26.3339	59.9659	69.9708	64.8334	6.36685	0.116574	12.8076	21.2675	0.171796	7.7907	0.0942769	1.23489	80.1478	0.194139	319.915	20.075	20.7338	99.5261	2.35127	5.0542	16.3145	35.5985	7.31752	5.76382	2.48399	0.144684
MTX2	1507.23	1104.44	1375.69	1317.64	1291.38	1341.74	1056.59	1095.93	1262.51	965.588	1468.32	1376.71	1213.99	1080.51	1148.11	1250.66	1473.73	1193.63	1565.5	1210.23	1534.96	1508.69	1343.15	1426.24	1627.77	2042.45	1647.49	1186.52	1312.3	1070.52	1311.92	1201.86	1329.83	1102.87	1528.5	2442.32	1850.16	2294.83	1216.5	1347.23	1103.3	1939.6	2442.34	1766.6	2031.48	1783.88	1565.46	1733.98	1608.21	1408.85	1744.44	1473.49	1386.59	2539.8	2380.08	2483.63	1813.25	2105.83	2173.97	1816.41	1224.16	2207.21	2280.04	2122.4	1310.76	2174.7	1682.08	1450.43	2286.62	1618.12	1300.02	1788	2865.7	1755.07	1911.11	2123.72	2756.12	1161.41	1979.16	2215.82	3350.55	4295.76	2919.34	1966.73	1010.41	1554.1	1475.02	1594.33	2232.94	1849.92	4045.04	1766.5	838.944	1175.82	1864.23	1992.66	1985.22	1704.57	2456.33	1151.2	1545.39	1558.8	3179.93	2036.27	1306.53	1609.95	1511.54	1923.34	1872.63	1653.77	1366.29	2527.64	1050.79	1804.22	1218.66	1200.22	3270.3	4424.58	2082.87	912.373	1140.55	3454.76	1698.62	1607.28	2375.26	1609.7	982.851	2693.14	2710.06	1922.91	2090.08	1039.31	1841.32	1319.77	1749.99	1017.94	1754.33	2849.09	1967.6	2886.84	2282.27	2358.4	2479.59	2838.43	1587.47	1871.95	2002.54	1560.69	1295.55	2602.05	3358.79	1789.58	1267.28	1190.81	1682.72	2151.11	1189	2812.31	4222.8	1644.54	4043.86	909.25	956.046	2474.69	2581.97	1399.49	1037.58	842.755	1236.1
PDE11A	14.8895	3.5064	11.6411	7.47118	9.01731	7.92909	3.51211	7.19332	10.5813	16.7456	12.0839	13.5976	23.6795	11.11	15.8889	15.8434	10.9832	5.15276	54.1397	1.62684	4.49755	16.0177	12.9916	5.32883	29.2023	43.6274	13.6665	7.19433	14.4908	32.8705	3.67719	30.7301	20.233	65.4683	9.96212	5.73804	242.211	29.493	33.9972	15.0976	9.5654	5.94332	5.20341	11.3963	2.26819	10.8273	3.15049	6.97171	20.2895	14.5654	24.4505	230.108	15.9557	227.248	7.60784	29.8124	30.9271	25.0216	18.1506	16.5161	8.54846	9.09276	151.147	9.04064	19.7342	428.314	45.0023	13.5898	26.9691	12.9677	61.1201	13.0656	18.8985	13.7727	86.4621	43.0335	14.5185	11.483	47.2182	66.1632	6.25095	5.45565	9.37884	17.0511	83.1716	4.49305	15.2497	60.0806	14.4898	12.7494	0.293568	34.126	24.1988	168.528	16.3665	5.42398	24.0691	5.72867	4.94441	5.98448	18.1701	10.3925	28.0144	14.6241	18.0785	11.3335	73.6279	2.43907	15.2084	7.83325	8.0585	17.6298	7.50038	12.0293	8.9733	8.38884	13.2473	19.676	5.74848	13.8445	12.1158	2.76651	19.9186	28.3311	7.63224	49.078	15.0406	232.785	8.11534	40.0344	60.0938	61.3732	10.1445	16.8671	6.7307	21.6869	10.8529	0	12.3414	14.6152	2.05669	11.2974	14.9107	17.6793	4.2286	4.95141	12.675	70.5173	23.0112	7.29702	16.5734	1078.9	11.7476	9.87924	28.9765	18.6617	29.2644	20.1311	81.9374	20.742	1.0284	27.3873	6.28704	2.47832	15.1384	7.31818	2.34681	36.9725	18.8989
CHN1	3027.52	2159.94	2079.26	1691.56	1721.18	2489.82	2053.51	1473	1469.58	1595.38	2698.65	2173.39	3611.86	2160.32	2014.46	1588.33	1423.36	1289.24	1359.98	1784.27	3099.85	1634.7	1482.06	1966.79	1038.92	563.003	1796.7	1084.3	790.236	893.526	1659.16	2098.36	2955.52	906.175	2719.71	527.035	961.134	1234.5	1852.02	1968.72	1679.69	558.162	530.782	869.008	814.399	827.251	1633	1143.74	1778.22	1233.56	1712.12	1068.31	821.793	1465.45	571.794	494.847	614.392	510.966	884.113	958.313	1369.97	330.535	1001.55	1005.52	892.849	1614.95	2467.12	1941.97	1856.87	1062.46	1180.61	1168.61	1219.5	754.981	754.775	721.923	821.362	860.225	1694.88	366.706	400.803	1593.86	870.504	732.135	1021.95	784.837	1166.34	910.913	1428.67	2525.67	687.568	2963.22	1272.33	1137.93	1476.16	679.936	823.152	1296	424.398	1550.43	1159.78	1305.12	1902.36	739.337	1923	945.261	1142.49	1099.08	755.427	1207.15	828.633	646.246	2881.34	1020.55	2617.77	1580.75	461.906	892.387	2756.04	2608.01	1892.75	590.749	788.354	880.639	812.48	518.228	1645.16	2385.57	524.993	1283.17	527.899	1793.69	403.804	1178.98	1600.97	1499.67	698.834	777.22	1468.52	681.37	1914.16	879.955	600.555	845.914	1628.44	1090.79	1413.85	1486.31	3893.46	794.804	1522.8	1305.33	2691.46	2010.48	2151.3	1052.73	2541.88	695.314	446.145	1117.42	380.329	4100.13	2161.82	1879.59	856.375	666.768	1831.55	1420.72	2636.33
GAD1	2.75878	1.72634	62.3806	8.41908	20.0359	7.91355	11.4663	14.4843	2.14104	12.0931	0.0371833	11.6578	4.45674	0	4.26308	5.93769	21.8426	6.03648	6.14352	5.04751	4.49141	15.9968	20.9871	13.4564	19.8125	11.433	8.41794	8.11425	9.95528	2.44886	17.6705	14.6461	3.11676	9.45816	5.77786	124.795	86.2621	30.4306	30.9186	126.435	22.4563	123.831	35.2667	104.687	22.1901	37.792	30.7808	35.6811	212.486	23.6903	60.3024	160.539	322.096	483.377	5.10843	78.7721	50.0172	331.257	107.307	153.588	0.688398	580.45	215.951	33.9488	67.3063	64.3222	132.007	46.3416	142.609	180.568	37.3293	50.4905	529.549	123.039	0.0133039	107.607	175.038	12.6271	64.915	26.2953	540.845	118.575	33.8465	73.2147	9.34377	69.8839	19.7423	181.661	77.5473	278.893	167.552	36.9511	36.7148	4.82531	71.7314	480.87	24.0297	19.538	244.21	24.4612	13.7531	487.658	534.521	14.6363	24.5203	101.436	271.896	633.447	70.4985	39.6216	27.1886	27.531	16.9156	40.3296	6.16921	35.5718	171.538	220.327	370.28	2.3707	9.0527	31.4626	317.353	69.8978	201.614	21.1518	13.9732	489.818	30.4123	64.0072	64.7925	24.2322	49.3414	0	22.6043	59.2297	7.7195	218.642	245.395	18.6889	69.5421	298.941	2.58345	93.3298	85.2506	420.434	878.186	53.3001	38.3287	109.198	795.283	26.8974	71.0586	0.0984116	44.0626	66.91	0.203926	21.7363	2641.3	171.386	536.285	2.34683	5.04695	142.879	73.3751	93.7682	34.2068	12.0248	0.151507
OSGEPL1	404.042	426.658	295.221	396.422	406.751	436.715	242.984	366.22	451.107	250.219	328.986	421.663	278.348	342.092	205.494	380.25	379.115	293.822	293.472	334.698	309.898	356.624	376.76	390.853	266.262	413.561	367.745	429.591	350.728	112.22	285.024	307.045	351.347	241.228	363.479	393.609	238.568	374.058	413.05	363.359	370.726	412.865	290.272	448.317	377.316	333.277	316.96	311.228	349.162	373.44	461.062	290.145	310.384	356.168	306.448	343.72	361.366	442.114	256.479	245.533	398.615	214.347	343.714	498.249	390.141	321.925	318.016	377.838	408.565	471.87	167.705	353.663	344.717	364.203	319.211	290.499	578.97	301.212	332.481	488.545	458.923	470.481	410.321	195.571	270.862	441.164	433.787	234.709	279.128	416.899	516.135	236.084	280.184	266.201	339.703	479.516	407.18	314.766	441.271	343.565	421.49	419.351	359.911	251.734	239.854	249.026	234.577	360.5	245.166	561.937	343.334	353.886	217.484	688.349	390.776	246.749	420.066	435.266	585.643	315.589	355.702	491.465	405.264	261.722	520.52	486.466	272.254	349.627	318.238	312.789	457.45	213.605	438.827	367.019	448.059	307.233	466.236	426.414	486.685	493.553	537.841	389.116	494.594	263.631	366.94	332.586	543.234	276.65	554.744	455.248	614.691	952.436	377.894	540.4	539.247	290.757	326.439	375.155	402.893	503.852	421.787	240.451	422.533	728.989	504.733	391.611	303.783	362.357	350.892
ORMDL1	2157.95	2331.83	2158.21	2639.98	2151.97	2389.68	1856.45	2285.04	2985.62	2350.76	1677.8	2136.47	2186.13	2431.43	2235.83	2239.91	2154.18	2424.67	2541	2601.91	2770.03	2694.94	2484.42	2289.5	2619.69	2671.69	2518.52	2684.18	2214.95	2261.36	2266.38	2250.1	2042.68	1454.07	2230.4	2006.45	1702.61	2785.96	2083.8	2492.22	2258.32	2165.81	2021.47	2950.69	1981.7	1659.86	2265.33	1282.73	2198.49	2594.06	3410.24	1741.29	3168.18	2134.12	1647.84	2073.97	2430.42	2214.11	1650.92	1889.06	2749.43	914.759	2753.32	2994.31	2678.76	2162.66	2541.13	2443.14	1954.17	2601.77	1999.29	2198.75	2757.93	2199.99	2064.53	1982.8	2927.02	1438.62	2169.01	2279.92	2388.08	4747.7	2149.48	1518.43	1131.93	1564.08	2438.01	1413.88	1664.38	3099.09	2437.61	1771.24	1355.93	1631.21	1731.82	2947.48	2218.58	1728.07	2332.98	1665.29	1872.49	2004.32	2942.95	1512.45	1328.34	1189.75	1372.16	1650.97	1514.51	2292.75	1856.62	1659.49	1288.07	2677.68	1908.93	1630.96	2325.77	2409.8	3349.34	2297.12	2269.8	3969.76	1895.89	1190.56	3267.5	2915.38	1008.58	2345.84	1719.89	2595.25	2485.87	1813.21	1941.85	2073.55	2240.16	1841.45	2194.7	3388.85	3007.15	2665.35	3076.77	2644.13	2856.99	2821.06	2247.04	2812.7	3781.55	1696.61	2365.69	2789.28	3473.07	3449.76	1994.68	2368.05	3593.28	1815.95	2057.21	3296.13	5391.66	2103.32	5840.58	1669.16	2031.41	3362.92	2300.5	2189.85	1580.22	1879.64	1956.47
HAT1	2016.45	1799.18	2807.05	2305.41	1992.68	2234.35	2285	1791.3	2261.94	2526.59	1590.07	2104.4	2561.94	2199.36	2870.23	1906.2	2403.99	2135.16	1970.43	2251	2647.86	1924.06	2395.48	1944.36	3263.9	1785.7	2834.77	1959.76	2309.21	2941.12	1896.84	2699.18	1983.16	1716.3	2268.92	1923.89	2199.65	2745.03	2050.83	1758.67	1935.91	2686.22	2252.64	2402.43	1988.34	1844.28	1893.03	1638.69	1814.21	1872.7	2573.83	2022.43	2107.04	3113.36	1556.93	2851.82	5488.15	2142.51	2472.32	2082.21	2039.56	1821.53	2690.66	2191.3	1934.87	3098.53	1958.1	1969.24	3174.1	2128.9	2796.12	2455.12	2008.08	2237.4	2052.18	2538.99	3441.78	1959.96	2353.95	2389.19	2279.06	2450.26	2493.93	2808.18	1745.28	1851.17	1305.81	2007.04	2111.99	1733.41	2914.86	1698.23	1461.33	1907.98	1788.45	2707.71	1956.22	2044.1	2017.53	1699.52	2285.97	2222.28	3280.45	1752	2021.88	1590.81	2550.98	2469.33	1953.09	2110.74	1596.85	2640.85	1579.03	1665.09	1714.21	1875.6	1879.33	2184	3195.47	1979.82	1679.15	2157.77	2010.93	1977.69	2169.73	3011.03	1740.59	3653.32	2384.74	1385.2	2402.32	1983.71	2054.33	1791	2134.52	1659.61	1752.74	3038.88	2856.85	2497.01	2789.44	2122.27	2575.43	2269.46	1578.69	3807.84	4672.27	2471.77	3465.07	2844.35	4536.49	3385.22	2118.02	2848.7	2734.64	3059.01	1914.47	2572.12	3528.14	2348.17	3594.94	2154.49	2264.22	2976.41	3830.88	2541.79	2312.83	1910.63	2683.5
HOXD9	70.7755	12.4098	103.302	29.9657	38.0708	65.2576	55.0002	37.9541	10.5962	16.7084	94.2286	62.1848	109.809	60.634	16.9766	31.6841	39.4678	43.4467	48.0612	28.9001	24.4838	59.7847	77.9507	25.0553	46.9901	4.80319	55.6847	3.56611	16.2641	16.6169	102.201	55.4326	131.383	34.0288	296.192	9.57779	114.44	782.002	43.2735	28.5871	56.3697	62.7651	128.519	26.6266	31.0325	39.9374	90.2528	75.7925	53.5556	73.9551	75.2336	98.9268	29.2964	0	0.108118	37.2719	174.895	71.5885	29.9728	8.23248	15.6366	1154.84	115.22	9.86861	22.8863	18.8099	81.0041	33.4089	2.87197	67.8373	49.202	182.546	127.646	17.7094	6.19442	66.7125	126.338	366.715	55.0818	19.9901	2.09587	80.3732	79.0538	28.0833	85.6263	64.3086	21.5451	158.6	210.824	12.7411	17.3103	105.27	24.1727	26.1168	133.252	25.0042	40.1557	12.635	30.1216	21.0478	5.70691	1.67977	9.98449	14.6366	129.295	59.7371	117.793	61.0924	115.497	73.1021	23.161	8.84722	80.9791	142.503	20.9242	109.756	6.65274	4.4121	3.82618	9.73619	72.6621	44.4401	21.2206	126.654	5.02808	12.9774	40.7565	255.684	397.22	54.7403	4.76424	39.9796	16.9589	22.4956	62.0738	69.8496	20.2539	0	82.5484	59.6081	22.5076	99.3686	144.125	0.199919	68.5488	14.6285	0	85.7824	0.119983	16.4749	0.0783807	17.0664	20.4416	36.6967	20.9163	22.3925	14.8244	43.0715	16.8715	7.89273	71.69	31.9675	22.298	30.2228	10.8295	9.72261	106.886	40.6017	48.3196
HOXD10	1.84146	0	1.76335	0	0.000540912	13.2589	9.01724	1.77937	2.12757	0	4.37683	1.93505	4.59977	11.4929	4.23218	1.97775	2.21502	1.69765	2.05112	0	6.60577	6.37368	1.99855	0	2.09981	0	8.3601	0	0	0.0503232	3.71277	0.203325	16.2423	0.0700437	25.1533	0	9.52272	306.335	3.10608	0	11.2096	3.36579	127.297	0	2.26848	2.19799	0	0.0609441	5.50309	0	34.1928	5.45258	1.72138	5.80792	0.100251	0.0264882	14.5402	8.90266	1.77221	0	1.46573	701.873	15.202	0	0	0	4.00023	2.91944	0	18.9544	5.42437	56.2493	5.09891	0	0.0122932	154.363	21.7502	31.8766	10.8141	1.07574	4.17338	0.520904	25.4202	8.02475	7.02041	0.0446846	0	141.844	58.8621	0	7.10171	5.66267	1.58821	0.0749715	31.9893	1.24279	7.95518	0.153948	11.6856	0	0	0	5.77812	0.0859165	15.4514	15.8008	17.6646	2.43927	10.1593	9.4477	0.00283674	0.0408012	3.7353	4.7514	0	2.11467	2.25129	2.22923	7.67472	0	2.93399	0.123599	2.49716	11.3181	0	0	6.46641	315.022	0.00559031	11.2104	4.76668	3.02761	0	0	3.97597	0	1.45506	0	0	1.53935	0.00933031	4.78647	0	0.183664	7.16325	0.0856547	0	4.75384	17.8553	0	0.0728982	52.7225	0	21.9553	20.8349	7.53439	0.184137	6.38554	0.259278	12.9807	0.91829	0.0572856	0.09478	27.5078	0.0324112	0.0824088	61.1601	2.48387	2.85473
HOXD11	0	0	0	0	1.36e-05	0.000849006	0.000973272	0	0.000400221	0	0.000665645	0	0	0	0.000418176	0	1.05363	0	0.000163574	0	0.00075559	0.000476116	0	0	0.000315335	0	0.000360677	0	0	0.00117583	0	0.00392753	0.00251948	0.0671074	0	0	0.0709726	171.939	0.0119628	0	0	0	25.8897	0	0.0420956	0.031122	7.24255	0.0584221	0	0	9.58812	0	0	4.83856	0.0958701	0.0254463	0	1.73606	0	0	0	1014.08	0	8.24496	0	0	2e-05	0	0	22.9463	0	39.4071	0	0	0.0118201	56.7886	1.0533	0.055507	1.95901	0.0201277	2.09613	0.485791	6.56332	0.00116651	0.0619196	0.0428786	0	20.3842	0.0134388	0	0.260366	0.922809	0	0.0718067	2.35436	0	0	0.146737	0	0	0	1.67792	18.0545	0.0822342	0.109809	4.56671	5.88103	0.0684595	0.100185	0	0.00272918	0.0391616	0	0	0	0.0180791	0.0394242	0.0359909	0	0	0	0.118028	0.507909	0	0	0	0.0284675	365.886	2.03386	0.304037	0	0	0	0	0	0	0	0	0	0	0.0089729	0	0	0.174744	0	0.081985	0	0	0.106193	0	0.06983	0.155447	0	0.086117	0.0619057	0.0926223	0.175189	0.202325	0.245562	0.112352	0.837429	0.0549274	1.34579	2.45569	0.031125	0.0788939	0.054268	0.0752938	0.131347
HOXD13	0	0	0	0	7.56e-05	0.00473646	0.00543463	0	0.00222542	0	0.00370855	0	0	0	0.00232557	0	2.10372	0	0.000907951	0	0.00421244	0.00264892	0	0	0.00175231	0	0.00200495	0	0	0.00657527	3.86315	0.0223777	0.0142222	0.0708699	0	0	0.0749758	624.035	0.0125759	0	0	0	50.7548	0	0.0443636	0.0327689	2.33875	0.0616532	0	0	86.9688	0	1.72137	92.2893	0.101487	0.0267803	3.59278	0	7.23103	0	0	1535.63	0	0	0	0	2.11e-05	0	0	64.849	0	0	0	0	0.0124256	69.7775	2.09018	0.0585627	119.098	0.0211735	0.0160191	0.531152	129.227	0.00122519	0.0653631	0.0451917	0	33.6164	0.0141292	0	0.279407	0	0	0.0758622	1.08638	0	0	0.155991	0	0	0	0	0.161863	0.0869538	0.116377	18.0539	1.95341	0.0723059	2.64813	0	0.00286684	1.14808	0	0	0	0.0190152	0.0415391	0.0379107	0	0	0	0.125173	0	0	0	0	0.0299673	6.35978	54.7108	11.2448	0	0	0	0	0	0	0	0	0	0	0.00943038	0	0	0.186197	0	2.52815	0	0	0.112511	0	0.0737617	0.16537	0	0.0910888	0.0653483	0.0980225	0.186678	0.216079	0.263197	0.119098	0.942641	0.0579484	0.0959392	0.390316	0.032772	0.0833987	66.8634	0.0795693	0.139453
HERC2	5282.26	5522.32	4478.86	5159.99	5841.79	4037.59	5832.78	5289.88	5884.62	4745.24	5443.43	5686.57	8050.29	5534.35	5376.14	5129.41	4644.73	5623.11	5404.09	4186.02	3860.76	3905.76	3929.5	4656.1	2234.43	4521.97	3347.54	7058.66	5733.18	3832.29	3913.47	3411.32	6898.52	4393.63	5571.48	4053.23	4582.25	5513.87	5375.82	5537.57	6359.24	4614.66	2872.56	5513.99	3683.44	5089.5	4790.82	3829.63	3090.82	3378.37	3630.64	6282.14	4306.62	4887.43	2489.8	5788.76	2935.6	3711.37	4306.1	4231.58	5263.32	3659.92	3028.43	2685.33	5141.05	4581.22	3881.19	5610.86	4902.79	3497.62	4021.41	4702.55	3285.34	4234.62	4695.38	4104.35	4380.18	3435.03	3730.11	3662.58	2969.53	1256.59	4674.48	4361.71	4139.72	3641.33	4945.33	3348.64	3542.73	4788.35	1188.71	3569.05	5182.25	4190.84	4449.45	5114.91	2709.41	3061.3	4963.82	5471.98	4184.89	3505.61	983.556	3967.28	3823.16	4294.62	4300.05	2751.19	3100.54	3062	5205.37	3256.3	4952.78	5936.07	5795.28	4502.86	2594.11	3124.36	1560.69	5503.5	6936.62	1511.21	3602.62	3648.3	2605.32	3682.18	4219.58	8431.55	1600.3	4183.72	2023.49	5803.64	4539.88	7226.06	3039.54	5569.7	4220.99	2271.46	2525.82	5222.86	1935.65	2180.83	4293.99	2729.56	5161.01	1826.07	1905.81	2978.21	3363.41	2280.76	1717.22	4999.36	5328.8	2457.18	2591.2	3358.46	3458.75	1137.85	1438.45	3483.6	802.183	3382.69	3105.63	1319.26	2360.92	3848.73	4024.96	4097.7	3857.92
SNRPN	201.111	131.81	146.271	141.507	128.237	132.836	122.64	158.249	128.899	145.118	211.6	158.366	111	138.742	96.3997	108.923	146.828	134.74	93.0582	147.339	121.085	178.298	123.921	139.838	151.397	111.924	175.458	148.315	122.332	86.2248	93.7512	158.954	136.504	101.923	184.248	104.626	112.236	162.751	142.155	125.569	132.119	164.261	125.447	503.6	75.2936	146.698	124.298	42.5717	271.606	156.117	154.822	130.296	150.287	313.487	186.841	142.609	40.9112	143.165	111.847	115.853	132.283	7.96229	163.375	169.367	150.62	71.1863	176.009	155.358	473.18	225.46	93.8628	136.585	75.773	114.177	229.617	200.108	60.0928	132.379	167.223	183.869	157.829	276.216	132.678	175.512	143.55	136.374	146.669	84.3241	178.846	237.803	13.9216	173.515	141.326	106.531	114.389	141.802	148.824	84.3727	138.372	140.233	71.5733	65.3194	103.381	221.394	138.545	130.727	52.992	293.469	84.3276	214.585	227.545	48.4106	156.292	238.605	157.38	168.329	197.94	151.657	90.3745	133.575	181.286	437.679	157.091	79.3453	192.373	132.384	126.494	129.949	162.161	180.016	38.8226	127.989	157.603	101.352	130.377	123.883	184.114	196.11	268.702	189.552	246.424	124.49	134.154	260.439	169.947	119.792	39.8244	139.109	340.85	120.205	124.901	1079.99	154.123	289.047	247.624	288.116	342.042	495.2	1004.03	110.948	623.017	222.157	336.144	545.452	160.716	378.199	200.226	202.621	322.511
PSMG2	2764.95	2255.22	2824.09	2647.47	2372.38	2774.63	1995.11	2261.52	2774.33	2196.33	2639.48	2629.05	2311.63	2278.3	1906.45	2566.68	3593.91	2794.17	2544.07	2484.36	2765.6	2577.5	2931.13	2475.96	2731.41	2246.66	3270.81	2633.53	2527.63	2384.11	2895.89	2440.53	2202.37	2680.93	2695.23	2322.3	2291.77	4517.33	2272.3	2199.62	2412.23	2450.51	1575.72	2424.31	2769.5	2356.58	1827.16	1879.84	2242.82	2541.08	4286.84	1948.77	2500.16	1873.05	2345.3	2054.83	4734.37	2075.37	2082.07	1903.77	2386.97	1815.9	2854.04	3367.12	2110.9	2549	2181.11	2563.46	2666.27	2867.13	2469.71	2350.32	2285.59	2579.95	2354.91	2641.21	2274.51	1906.36	2635.28	3323.21	2512.68	8166.56	2164.53	2147.26	1906.16	3143.62	1657.7	2317.48	4263.25	2512.61	4059.1	2656.87	1926.44	2709.94	2301.29	1929.66	2793.14	2415.38	2517.51	1980.83	2336.41	3190.03	4534.33	2343.64	2218.07	1901.76	2129.9	2865.05	5875.22	3205.1	2531.2	3331.01	2295.59	2488.38	2218.17	1868.28	2171.84	2889.81	3547.42	2098.68	2287.35	5237.01	1937.98	1959.73	3839.41	4285.61	2055.69	3005.58	1989.48	2782.59	3225.55	1670.19	2085.84	2786.95	2630.19	2047.29	2485.37	2501.78	3242.25	2237.13	3159.6	3257.12	2225.33	4283.94	2082.09	3324.24	3284.6	2585.82	4293.51	4469.83	6500.9	4635.74	2401.04	4779.89	4817.68	2713.98	3394.55	5808.26	6871.07	3129.15	14241.2	3024.93	3658.65	6465.69	1864.8	4048.07	3695.02	2641.24	3345.02
TWSG1	3417.55	3083.57	3925.19	3240.69	3263.03	3609.83	3825.11	3065.4	3581.48	2839.14	3396.12	3443.22	4164.7	3228.08	3375.45	3040.01	3103.07	3518.35	2966.38	3261.95	3613.05	3316.36	3724.63	3208.35	3480.05	2580.1	3602.84	2928.34	2727	3099.33	3146.57	3074.68	3906.59	2587.3	3218.7	2436.54	2863.22	3345.62	3249.81	3179.32	3110.22	1717.63	1647.25	2711.76	2821.52	2312.37	2934.26	2264.53	2933.78	2936.44	3142.46	3907.57	2813.24	4408	2415.06	2124	3761.24	1644.88	3233.65	3194.13	3303.2	1044.47	3723.56	2956.88	2833.33	3502	4273.21	3750.41	2348.28	3563.47	3448.87	3946.54	2718.23	3554.44	3388.71	2313.09	1683.11	3901.6	3824.55	2348.23	2623.78	2315.89	2745.19	3339.73	2937.31	7053.08	2535.17	2436.62	5864.55	2629.87	4836.09	3844.04	3567.72	3847.81	2273.89	4097.2	2466.39	3162.03	2910.96	2929.58	3569.46	3761.95	2252.75	2204.52	3339.84	3128.61	2937.69	2162.93	4520.6	3643.77	2826.2	2814.51	3501.78	2070.24	4330.41	3124.94	1529.66	1445.49	4059.96	3806.41	3767.73	755.052	2543.23	3436.64	2847.96	2428.85	2825.22	4097.38	2153.67	2859.02	4040.67	3060.82	2484.61	3275.07	3192.13	3419.28	3627.04	2749.17	2302.35	2125.99	3278.22	3580.29	2869.2	2837.25	3173.56	2424.63	3407.59	4288.2	9499.18	2838.81	6569.28	25384.6	4463.05	8588.58	7720.05	3304.02	3146.98	2834.06	3145.46	7622.8	4085.63	3855.49	6525.11	6313.43	2750.26	6848.01	10024.6	5276.39	6226.52
ARHGAP22	245.751	284.106	379.595	317.687	236.437	283.684	379.305	638.47	353.927	233.471	208.389	274.945	363.588	244.753	344.223	378.269	406.503	601.684	437.641	208.605	373.192	305.383	374.762	216.003	161.859	555.016	572.604	387.072	221.099	792.91	341.668	240.627	175.866	715.212	519.297	302.395	321.203	312.179	253.405	392.016	602.111	405.965	369.055	252.216	545.475	400.143	405.571	285.983	692.839	816.355	1064.87	189.832	369.979	277.551	196.905	560.778	447.848	340.055	565.794	264.844	705.179	377.859	616.404	387.747	326.654	426.682	462.023	455.553	507.818	822.033	869.816	608.185	412.807	1215.68	301.709	960.647	474.374	554.417	420.029	793.209	287.621	888.03	651.267	262.767	327.567	365.819	243.848	424.766	987.21	522.948	2266.88	540.485	273.478	658.779	426.259	490.66	149.572	404.448	369.082	322.989	381.19	425.439	520.23	419.863	678.099	518.23	431.868	395.733	554.202	355.984	296.014	341.81	806.044	137.377	267.677	366.972	422.278	265.125	335.595	255.71	180.426	698.675	624.061	377.953	394.505	142.97	561.599	125.866	368.912	597.739	174.279	311.046	189.088	1595	403.117	607.14	249.862	439.898	404.079	299.809	357.889	417.597	496.6	179.281	325.306	541.721	297.878	729.902	108.322	275.316	336.882	38.1213	239.466	107.486	76.4711	468.824	463.312	433.333	271.031	230.819	215.666	271.214	83.9012	462.096	80.9345	275.156	386.822	244.417	192.995
WDFY4	932.787	1521.27	2066.68	2539.71	2012.72	1260.73	2715.83	2720.01	2104.52	2305.18	730.375	2385.19	2574.89	1677	3416.72	2283.48	3221.35	2850.71	1277.15	1746.78	1509.45	1958.22	1688.93	1637.77	983.58	2436.31	2956.65	2779.16	2745.16	4140.12	1801.21	1251.98	1235.61	2339.03	2359.42	1478.43	1095.75	2105.41	1418.39	1682.81	3113.58	1574.89	1994.51	1477.23	2163.14	2427.73	1823.15	919.866	1956.48	3433.24	3280.79	1675.43	1571.6	485.232	1489.65	2461.28	985.785	1208.15	2486.9	1241.58	3189.13	1253.1	2207.23	2023.59	2224.38	2364.46	3150.16	2770.05	1009.84	1998.22	2987.61	2842.51	1066.05	3261.12	1133.7	2017.21	2874.19	2770.99	1291.57	2152.79	1225.2	1821.24	4007.29	1864.43	1963.97	1743.63	2087.92	1808.48	2286.69	1961.59	543.766	1006.03	1514.05	3465.61	2045.6	1846.57	932.575	1892.23	2228.14	2167.14	1559.3	1929.36	683.659	2229.83	6066.12	2551.73	1270.08	946.478	2794.98	1203.92	1869.7	1542.99	2447.21	656.577	1360.67	2019.86	957.84	1309.11	1143.35	2470.97	2002.82	748.514	1900.62	1574.21	2266.34	590.982	2497.22	396.383	964.846	1715.77	810.958	3843.58	1117.01	8641.79	1772.09	3821.5	1179.95	1281.9	1386.69	1120.15	1124.79	1434.35	3437.33	806.676	1882.26	1566.03	1151.77	1770.27	1690	924.211	1414.51	241.642	1708.48	1525.06	1480.2	968.664	1709.01	1252.56	492.395	841.71	476.874	1069.89	1265.22	1628.28	1136.8	2414.42	2760.99	2531.51	3454.58
EIF2AK4	3042.37	3021.22	3575.2	3354.09	3510.48	2841.06	3685.31	3042.8	3144.1	3092.17	2616.47	2805.87	3378.12	3506.41	3333.08	3172.71	3186.34	3551.39	4006.29	3235.55	3058.83	3000.32	3029.07	3309.66	2966.35	3821.6	3277.13	3119.17	3230.91	3900.67	3300.7	3344.53	2639.36	3176.12	2949.85	3114.32	2556.24	2982.98	2968.61	2663.34	2836.19	3682.26	2462.05	4396.53	2433.15	2948.68	2629.45	3558.62	2895.91	2191.36	3217.71	5298.59	2918.2	3224.96	2415.05	2442.16	2529.62	2482.58	4015.04	2686.45	3561.63	2018.92	1891.35	2861.39	2967.37	3867.77	2050.1	2812.58	3739.73	2320.44	3597.48	4097.19	1941.69	3561.33	3248.67	3894.55	3576.44	3884.47	3992.76	3196.09	3278.94	2606.63	2985.18	4832.08	2821.57	4928.2	2491.98	2588.21	2411.79	2778.49	2977.7	2379.04	3457.32	3382.96	3084.59	3703	2488.13	2683.13	2696.2	3023.39	2791.58	3021.75	1655.8	3297	3030.86	3262.66	3104.56	2161.75	3400.85	3020.7	3523.94	2610.1	3092.18	3481.53	2999.8	3198.12	2455.55	3608.7	2637.72	3573.59	3790.7	1555.53	2215.53	3153.16	2485.99	5105.62	3040.64	7466.58	2356.36	2217.53	2034.86	3661.11	3237.03	4498.21	2501.75	3232.2	3044.06	3176.5	2695.6	3943.28	2682.09	3345.84	2906.89	1963.9	3308.57	2679.76	2778.93	3869.9	5242.79	3140.78	4628.44	10496.2	3305.54	4194.35	4137.25	5081.42	3170.25	2567.66	1984.87	3527.38	1799.1	3169.63	3275.59	2631.76	5004.32	5411.4	4373.04	3819.97	5365.52
MYO5C	3051.68	2973.13	2349.34	3520.91	3496.46	2519.14	3567.28	2522.84	3629.02	3761.04	3711.92	3100.26	2791.61	3233.67	2509.09	2507.27	2975.96	3376.64	4093.2	2853.13	2421.31	2825.21	3060.05	3938.08	2974.7	6020.21	2292.64	2988.94	3224.57	2722.85	3019.37	2422.16	3963.17	3532	3041.98	3750.83	3511.37	1458.15	3083.97	3430.6	2991.75	6367.74	2309.66	10247.5	3873.73	4831.72	2804.21	2002.71	1876.09	1245.39	2008.62	4114.43	4001.56	3991.66	3031.52	1453.61	1247.03	3105.49	2966.23	4219.64	3178.74	1970.42	2926	2388.9	2954.68	6665.9	1229.06	2908.58	3486.3	1419.6	3461.64	2969.72	3649.08	2235.43	5066.06	3007	1865.4	2388.91	2893	4610.25	3707.75	859.283	1252.58	5428.82	2776.43	2163.76	3003.17	2270.57	1974.51	3001.82	2539.34	1638.48	3523.4	3138.12	3075.05	6952.68	2236.24	2891.51	2072.03	3703.16	3002.34	1458.51	1058.87	3678.1	1977.06	2171.01	3099.65	1146.1	2777.53	3298.07	6837.45	5847.6	1885.04	7477.65	3480.61	2766.34	1810.07	3601.06	745.234	3710.51	4259.69	2255.6	3632.78	2233.75	3226.28	5501.34	2199.31	5446.04	3703.28	3218.72	5529.05	2725.35	3393.82	2878.94	1971.53	4130.11	4718.62	2819.34	2509.49	5100.34	1838.51	2568.37	2080.78	2661.1	3669.73	2015.91	2416.27	1283.93	4088.67	5064.59	2442.67	13660.7	3067.56	2179.01	6132.3	1969.37	2714.29	1500.66	2291.93	1618.83	3592.38	1269.28	3060.02	1602.76	7113.86	5508.69	1490.37	2530.41	2034.19
CGNL1	10883.9	10956.5	8197.64	11622.7	10153.7	9573.31	8484.49	7968.26	9893.98	9100.72	20983	8460.38	6066.26	10923.6	7854.51	10804.4	7953.78	7850.42	6258.94	7966.67	7311.64	6304.94	7262.38	11081.8	4016.74	3267.38	7030.22	12749	9313.01	6774.62	7602.28	6936.92	6792.79	7581.34	8014.7	3744.1	2880.95	3545.49	6816.85	9157.98	9595.34	6286.81	2829.02	10340.8	4901.65	7416.91	2656.24	3151.01	2931.93	1634.36	3593.01	5457.61	4834.05	2223.4	4199.77	2263.4	1038.57	2477.2	2520.5	4446.79	7527.53	1531.7	1514.57	2653.77	5810.35	2416.75	2844.14	4760.59	3521.94	963.691	6131.97	3824.9	1989.08	1904.69	6471.59	648.778	4356.36	6579.04	3047.44	4174.25	4280.89	989.373	981.541	5266.35	7176.43	1200.53	3179.55	3043.05	1369.76	3548.02	203.504	5370.66	7232.6	2630.73	3018.34	2377.66	4522.49	2564.5	6012.46	6285.18	5114.24	2587.55	432.611	8846.61	3171.93	2436.9	3191.91	2767.63	1269.49	5022.63	6974.39	2196.91	10365.1	7833.38	9011.78	5625.7	2960.29	334.957	1520.3	8871.43	10351.8	2159.17	4789.74	3311.9	2720.74	4327.23	7732.82	1838.63	2726.29	2650.12	4367.5	4801.07	2516.98	4476.6	3230.07	4087.21	5672.95	2660.09	6060.2	2330.25	4871.3	1122.51	1801.96	4431.14	7186.37	1563.68	1305.9	883.417	5035.48	3874.12	2710.04	25302.4	10283.8	7898.19	8597.3	901.897	10819.7	2584.58	365.257	1287.65	1248.96	5703.45	8836.06	1077.36	6353.56	4094.99	5790.53	5971.28	5566.5
TMOD2	1908.47	2150.16	1879.14	1801.22	2389.41	1959.68	1623.8	1923.35	2054.86	1348.86	1463.96	2021.83	2021.88	2227.34	1564.34	1744.79	1441.98	1778.73	1722.97	1752.77	1844.84	1464.93	1734.9	1543.66	1028.47	1001.09	1553.99	1744.53	1550.64	1000.91	1125.28	1394.19	1673.89	732.919	1446.49	997.461	961.119	818.545	2115.7	2060.66	1753.08	977.092	764.022	1063.19	1089.88	1306.08	1146.88	1044.98	953.284	1293.84	1189.8	1137.06	1516.5	1050.07	525.708	723.622	935.74	991.593	1398.09	888.418	1789.19	182.787	1280.14	924.152	1267.22	569.152	1275.06	1447.49	724.613	1233.05	1480.58	1424.99	983.344	1542.46	1235.63	1662.15	1029.54	1374.67	791.857	723.918	488.018	613.137	822.51	594.735	1400.33	761.554	1300.46	605.316	1012.07	1135.82	252.62	882.769	1197.05	1243.17	938.416	893.169	1135.44	673.671	636.66	1388.89	1185.43	789.838	311.261	605.043	750.11	1097.33	741.044	494.421	612.162	1195.25	1243.45	773.715	1868.15	1306.9	2093.37	889.712	346.445	1559.96	867.371	2009.5	2222.59	134.461	1268	834.341	1104.75	815.85	1350.43	415.773	660.799	1112.34	973.225	1617.71	595.537	1362.04	1191.54	1618.45	1015.45	796.118	975.591	681.379	1233.16	634.088	671.815	685.805	1584.7	449.95	614.978	1069.59	1967.2	928.819	1011.7	4533.57	2429.78	2953.3	1820.32	341.538	1120.39	563.66	513.806	806.863	683.745	1542.62	2183.93	1063.05	955.589	1238.46	2063.57	2103.53	1676.4
TTBK2	1115.28	1401.96	1085.82	1245.48	1546.86	1044.59	1336.16	1516.44	1386.11	1268.87	874.006	1333.96	1560.93	1488.08	1455.24	1191.25	1069.43	1497.95	937.67	1186.39	1005.19	985.528	1229.22	1162.67	1401.2	1037.9	811.156	1394.55	1132.85	977.283	798.456	1041.05	1727.43	688.421	1092.19	1134.76	1700.07	948.955	1568.75	1329.63	1376.67	1076.04	629.258	1617.2	847.571	1257.53	1073.75	883.07	887.705	980.642	1041.08	1620.98	1296.82	737.57	723.687	802.355	875.67	1117.81	818.634	1422.82	1406.3	342.936	789.892	648.457	1368.79	695.382	1096.06	1329.44	492.383	806.069	1031.11	1075.99	859.243	962.682	1027.63	1091.98	966.355	774.646	725.952	879.403	681.133	426.366	857.339	879.564	1238.29	849.103	1512.89	612.518	834.257	1000.88	355.842	839.156	1199.59	914.36	848.726	1315.5	767.654	771.598	724.77	1070.57	1028.85	701.788	180.156	761.078	888.51	990.291	575.166	573.073	731.512	991.803	1035.03	673.705	1097.9	1252.75	1314.46	929.432	393.725	486.582	518.297	1519.22	1468.19	268.744	842.598	1248.24	747.307	819.96	1086.78	1288.05	508.777	598.231	1100.61	1349.02	1218.5	1336.71	854.609	1315.66	980.998	671.074	593.241	1067.12	572.622	474.523	879.441	435.467	1154.94	250.433	408.08	609.177	1336.09	639.696	696.093	3489.46	1200.19	1135.8	1113.29	576.524	817.402	265.163	264.539	581.346	212.368	1009.45	886.982	500.158	671.945	900.939	1053.45	1367.02	962.817
ELL3	8.3499	10.6517	20.6525	9.34756	9.01738	5.68911	14.9198	11.7273	24.2816	22.3408	8.81121	8.73262	4.44045	11.9039	9.55427	16.8333	17.5346	5.1507	32.7035	15.3099	16.6685	24.5358	24.9843	17.9274	44.8307	45.2312	11.5728	11.7289	13.5741	14.1967	21.3661	11.3498	16.0171	12.952	20.8997	56.6812	75.2539	25.6941	23.696	22.7342	12.81	39.6169	34.2031	56.205	37.5893	21.5877	22.7236	33.2801	36.97	15.4892	10.4376	28.0331	22.2132	31.0579	28.6484	32.9791	19.0897	40.3135	17.2521	46.9553	18.0518	28.1995	16.8797	63.3195	25.3529	36.0926	38.0019	6.72864	2.8713	18.9539	11.8112	40.2573	77.8192	28.5456	16.4856	30.1208	30.0355	26.2507	49.1955	32.5643	35.294	55.5023	48.0356	13.0393	13.953	14.4538	13.4568	24.095	55.7913	12.7655	134.222	8.50727	13.3139	36.6219	26.0544	43.4849	26.541	52.138	10.8286	17.0035	20.4207	35.7742	25.1529	42.252	54.8708	27.0461	17.6614	29.3526	13.9309	23.8092	26.1785	20.9045	14.0998	24.2338	17.4727	17.7878	34.0725	51.2014	21.1467	10.5705	14.44	49.328	10.5395	27.3998	20.7844	40.9515	22.5213	26.6344	25.3387	39.6932	25.1202	11.6853	11.8611	11.2354	66.0044	28.5476	25.0475	27.8844	14.7056	68.9045	15.3465	21.1223	21.8509	19.056	14.4817	7.3651	25.5398	16.9247	0.114157	31.2121	4.80678	0.167971	8.589	8.65194	0.0662414	5.07537	10.4174	10.9666	3.64507	7.88195	18.6306	6.90967	5.05224	50.819	28.0439	6.11356	6.89863	16.7534	14.8631
C15orf57	1377.82	1133.84	1358.65	1218.3	1288.38	1356.36	1100.12	1072.42	1210.74	1158.16	1323.58	952.125	1205.63	1216.9	1046.43	1138.77	1406.89	1214.5	1420.3	1216.19	1079.6	1249.25	1193.24	1100.81	1458.63	1575.74	1378.51	1193.76	1149.16	1606.27	1312.85	1272.04	1318.19	1320.58	1468.22	1317.15	1596.29	1402.97	1213.41	1133.94	936.471	1359	991.047	1724.73	1055.6	1048.34	974.513	937.076	1020.71	1423.48	2087.45	1269.52	1077.96	1387.81	1003.94	804.498	1088.66	945.931	1237.96	1032.81	1176.92	960.981	993.915	1853.39	1124.42	1523.91	1469.07	1423.81	1533.08	1240.03	1383	1451.18	1023.83	1721.61	1096.63	1311.47	1706.91	929.818	1076.14	1733.57	1016.5	2659.71	1251.66	1469.28	988.401	936.694	1062.83	1075.75	1210.55	1794.54	1303.55	1287.66	983.687	1436	1429.66	1286	1903.19	1222.91	1124.93	1053.35	1088.77	1287.67	1245.63	1140.99	1564.13	950.902	879.438	817.311	901.209	2074.28	1037.05	808.892	1212.76	1089.29	1113.26	901.218	1023.81	1077.84	3547.47	1169.02	1086.26	1336.4	979.636	1016.71	2306.25	3254.02	1133.96	1137.75	1154.37	1105.22	1568.57	1077.05	1073.57	1909.3	1802.55	1290.74	1274.8	1914.38	3419.28	1718.35	3007.22	2301.48	1124.61	1349.49	1338.71	1331.42	1659.08	1484.67	1723.02	2169.77	2227.02	2182.36	1314.76	1767.77	1974.28	1380.5	2269.64	2250.38	2151.15	1321.04	3253.47	1289.74	1681.5	3023.2	1562.78	1990.37	1865.7	1738.94	2217.38
INO80	2871.07	2982.93	2824.97	3299.74	3167.85	2714.99	2890.06	2752.53	2871.53	4408.52	3432.3	2929.26	2593.83	3276.75	3303.42	3320.25	3786.76	2890.65	3020.57	3231.3	2609.01	2756.88	2515.4	3389.45	2495.45	2857.18	2979.78	2935.58	3051.46	3118.2	3016.58	2995.14	2553.7	2913.84	2667.63	2513.35	2421.6	2262.46	2628.69	2853.09	2873.32	2529.67	1742.61	3315.25	2281.55	2782.57	1997.89	2302.38	1806.82	1992.32	2586.95	4031.85	2799.94	1829.38	1782.34	1883.5	1670.32	1998.42	2440.49	2427.11	3635.78	1870.02	1536.62	2114.07	2777.89	2672.66	1805.09	2661.04	2244.22	2088	2955.67	2259.57	2007.22	2395.88	3101.42	2294.78	2370.83	1647.38	2500.51	2710.68	2582.24	1185.51	2381.94	2896.44	2114.44	2230.25	2229.2	2328.28	1926.95	2379.29	1515.28	1919.16	3039.93	2842.36	2542.53	3007.6	1777.56	2052.37	1637.49	3043.35	2376.71	2049.65	806.404	2520.23	2521.84	2013.27	2306.58	2232.16	2299.93	2461.24	2661.08	2294.68	3010.28	2815.98	2817.13	2423.42	2165.23	2421.8	1292.4	3262.11	3166.49	1586.78	2282.48	2240.38	1576.19	2499.22	2927.01	4384.19	1501.99	1944.82	1724.24	2904.56	2247.76	3554.83	2145.57	2892.66	3073.91	1560.78	2039.21	2640.01	1526.64	1655.77	2128.11	1704.74	2932.17	1656.74	1389.01	1849.53	2249.91	1790.65	1813.76	2537.61	3222.6	2414.41	2248.61	2649.61	3075.41	1368.95	1230.35	1473.18	816.374	2877.93	2671.94	1455.93	2241.18	3004.22	2159.25	2351.6	2214.88
ICE2	2275.26	2190.22	2449.88	2208.88	2148.97	1951.82	1608.93	2224.46	2666.56	1773.06	1507.83	2033.48	2053.79	2157.91	1897.97	1935.9	2041.32	2087.35	1956.11	2293.6	2211.37	2154.67	2414.46	1852.93	1976.52	2516.42	2082.49	2149.69	2043.67	1365.6	1896.85	1904.4	2505.65	1747.89	1760.51	1999.73	2015.46	1807.48	2220.79	2043.67	1973.8	2560.65	1540.47	3299.08	1687.39	2147.33	1613.4	1383.77	1705.21	1575.95	2202.01	2635.93	2118.61	2219.53	1659.04	1423.81	1753.16	1841.8	1849.22	1847.68	2056.12	1011.75	1948.96	2207.92	2285.42	2136.91	1896.1	2189.44	1441.53	1713.9	2099.58	2061.21	1531.46	1787.55	2291.06	1988.17	1951.36	1596.04	1749.96	1859.67	1783.8	2164.13	1628.1	1884.49	1635.33	2051.79	1957.41	1676.16	1524.82	2201.77	1760.65	1640.39	1742.42	1881.95	2014.38	2596.59	2191.23	1694.94	2124.93	1994.59	1906.9	1543.97	1141.12	1883.86	1839.83	1745.14	1586.14	1410.27	1481.83	2706.05	1819.36	2001.26	1628	2241.76	2249.87	1581.82	1486.76	1821.82	2280	2111.02	2018.1	1589.37	2202.24	1527.9	2762.02	2920.3	1858.47	3933.58	1805.02	1541.43	3527.36	2145.58	2538.35	2012.54	2325.1	1939.14	2174.34	2576.48	2817.94	2591	2537.9	2164.62	1608.87	1434.01	2035.45	1385.88	2413.93	1927.22	4175.02	2899.42	3286.99	4410.97	2457.24	4661.42	5097.62	1650.2	1991.64	1684.27	2370.97	2764.37	2569.88	2245.62	3642.54	2673.03	3588.21	3991.51	2973.74	2893.84	3024.89
DLL4	3551.59	7627.99	4760.66	2715.86	1826.37	3573.84	2607.05	3964.23	1842.54	4528.5	3960.87	4330.26	13201.2	4078.96	3153.04	2893.46	3863.49	1651.74	6912.32	4058.28	13072.5	1330.42	2667.3	3784.76	3239.91	1332.06	3532.45	3946.67	1939.41	3381.43	4369.36	4132.17	10846.7	852.35	6266.17	1147.22	2093.36	3862.51	1234.01	2977.93	3635.12	2439.39	953.732	1912.23	2445.27	2267.03	4620.38	2142.74	2233.61	1593.3	2073.41	1855.62	2026.12	1698.37	1773.59	504.426	1220.64	877.903	1377.13	2633.15	1956.09	377.906	819.483	1265.41	1459.86	1668.99	2017.1	5193.74	1827.94	1954.32	3187.28	2087.42	1028.13	2375.21	1867.86	606.817	860.724	1411.23	2114.91	1633.77	805.736	644.022	1021.08	924.696	2525.22	1301.37	1448.02	1937.21	1731.57	1396.84	1246.12	3771.08	2427.6	1091.84	3553.87	1878.73	1326.92	3766.1	1416.86	2413.61	2100.14	2415	626.476	1278.94	1669.3	2051.55	4148.92	2628.96	1113.61	2508.98	2210.02	615.482	3422.73	1531.67	4185.25	3188.67	1052.41	2353.06	1116.43	5566.94	2337.18	1255.62	557.572	1176.39	892.665	707.078	3490.72	536.895	1152.34	3201.78	1204.35	3898.59	1049.7	2458.44	1553.92	2976.15	871.206	1108.27	1709.86	2160.39	1511.3	937.733	743.016	943.488	3282.5	962.659	531.08	2030.01	912.546	1398.74	1041.19	504.1	2182.11	1517.74	579.883	653.253	931.162	779.556	271.155	1602	659.083	4069.52	2168.09	549.851	1177.78	824.136	1467.58	1396.94	1123.62
ALDH1A2	460.796	266.259	2374.69	657.871	794.467	423.285	860.598	692.639	389.869	787.922	379.463	1459.31	1064.23	583.676	1377.89	577.303	882.047	439.847	273.029	494.774	507.622	707.915	504.679	2895.79	554.441	582.663	495.948	318.29	1458.28	889.899	804.047	628.816	881.203	270.504	555.305	194.865	422.723	355.964	881.702	329.6	592.411	148.727	256.068	743.401	313.169	309.564	402.305	65.5388	317.739	340.549	394.53	536.993	119.121	1764.44	154.573	2267.38	33.6307	94.8049	291.949	195.857	837.553	48.5701	1985.89	375.276	214.801	114.106	1645.08	262.723	104.048	516.763	578.922	343.36	274.01	533.511	196.686	85.0354	45.5931	1610.51	644.314	178.638	94.5069	215.889	177.838	380.109	1205.71	1004.17	238.444	1365.32	217.108	416.056	59.6423	271.166	612.352	345.451	275.988	1630.64	407.947	197.557	213.841	451.037	952.964	141.165	2919.92	774.242	255.258	564.424	479.963	98.7322	362.029	374.255	188.283	406.645	658.186	244.145	539.102	548.874	121.018	69.8699	218.269	324.585	1153.19	138.368	139.588	906.21	76.1039	605.821	329.06	5984.72	296.957	407.287	64.7757	227.734	112.39	379.213	287.061	362.068	247.503	172.671	217.132	177.211	163.616	157.83	1153.18	61.3993	282.231	31.5551	33.4382	185.182	426.359	152.314	214.435	275.265	465.645	1335.54	1190.63	122.596	742.836	236.026	38.3364	606.975	151.541	385.129	529.712	202.768	80.9346	285.973	1153.39	408.858	258.592
FAM63B	4386.68	5773.53	3990.69	4341.86	4217.79	3975.66	3645.23	4044.72	4129.8	3817.78	4515.72	4171.9	3463.29	4425.1	3770.5	4283.75	3238.94	4394.69	2873.33	3986.75	3494.22	3385.77	3617.7	4283.2	2553.93	2302.2	2973.49	3888.8	3427.56	3156	2403.78	3420.42	4385.67	2797.96	2902.14	2521.99	2368.49	1489.57	3926.54	3988.81	4378.98	2252.68	1663.83	4217.6	2186.4	2791.2	2027.14	1767.3	1901.04	1790.52	2336.73	2962.61	3225.09	4921.42	1509.61	1449.35	940.265	1918.76	2453.21	2455.61	3776	605.733	2835.44	1700.52	2803.26	3412.76	2087.1	3022.92	1747.96	2421.2	3177.21	2675.94	2006.35	2486.44	2498.03	1808.52	1656.17	1921.17	2387.39	1525.57	1584.45	930.18	1415.4	1608.69	2800.7	2189.24	2241.8	1381.4	2331.15	2254.76	872.148	2666.36	3136.96	2580.99	2187.43	3357.78	1928.85	2114.49	1629.93	3506.1	2903.61	1887.48	553.961	1842.74	1679.61	1866.82	1723.55	1310.47	1274.49	2015.36	3234.98	2163.91	3762.63	2762.58	4500.68	2476.74	1168.98	1506.57	1221.24	4731.32	4476.31	792.852	2119.94	2190.29	2083.62	2395.37	2939.88	3341.57	1522.26	1910.33	1758.3	3488.32	2476.98	2544.78	2016.45	2967.78	2890.53	1400.64	1570.43	2537.04	2015.4	1295.93	1725.98	1556.3	4023.7	637.396	1096.63	1676.37	5250.28	1439.11	2151.76	4644.03	4327.95	6942.68	4760.92	2184.56	2807.42	1823.61	1405.36	2720.6	1505.89	3229.97	6704.73	1382.61	3413.51	3734.52	4098.83	4338.33	3061.1
IVD	4455.56	4995.91	4550.65	5241.53	4970.18	4625.14	4160.91	4774.45	5257.07	3915.44	5720.86	4453.65	3544.65	4425.06	3556.57	4694.69	6116.24	5194.51	5859.12	4819.69	4054.01	5426.18	4931.86	5136.61	3712.89	6630.62	4945.63	5021.07	5293.63	4270.14	4714.75	4017.63	3890.76	4818.63	4437.34	6479.23	5256.45	4212.71	4244.84	6318.25	5201.73	6550.84	3175.27	8048.72	7465.31	5198.46	4392.46	7182.66	5232.06	3818.46	5325.24	9034.42	5607.85	6954.59	5167.51	3143.42	3130.39	4565.15	4812.74	3925.29	4168.96	9124.3	2634.7	6801.51	4947.48	4287.55	3043.15	3936.99	5160.06	3599.38	4261.16	5664.38	6307.88	3999.36	12282.1	8898.27	5159.07	2862.37	4045.87	9708	5880.9	3096.42	3644.89	10502.6	5000.79	3882.99	4865.2	3905.76	3252.25	5108.01	3424.74	3720.75	6258.82	5218.75	6119.01	4631.11	3260.63	3181.43	8129.03	7276.99	4151.16	4722.69	2471.77	6898.83	3952.71	5871.88	4122.39	4130.86	3901.12	6743.21	6418.61	6509.25	4067.66	10990.7	4300.08	4783.06	6962.97	5811.23	2814.65	4338.44	8262.34	7080.66	3036.08	4614.94	10410.9	9303.72	4637.59	10461.6	4269.83	4705.47	5217.47	4592.04	6157.12	6404.67	3861.73	5992.62	7464.94	4183.14	6259.49	7137.29	7767.08	2915.94	2689.67	7090.56	5925.54	3876.94	3346.83	4651.43	3000.8	5026.91	3509.71	10698.9	4391.81	4370.13	13034.2	4166.22	4373.71	5478.05	4342.55	4295.56	5229.89	3847.56	5619.85	6351.67	7096.67	9994.03	4365.14	5431.42	5372.43
KNSTRN	285.79	272.527	369.725	322.375	376.696	306.186	308.278	314.667	387.727	213.003	288.421	334.216	252.474	286.245	180.078	301.029	452.507	292.954	321.078	263.133	485.332	454.835	383.756	285.943	338.298	603.274	420.272	397.027	441.381	300.992	310.097	229.537	290.436	453.095	333.287	340.795	263.377	1101.3	300.787	315.26	402.933	315.616	241.557	319.797	442.61	295.547	474.659	336.51	455.389	361.55	496.902	411.429	369.078	507.567	213.101	426.726	1576.77	441.191	572.145	221.61	453.728	633.844	435.99	615.308	392.474	552.898	255.013	540.875	1162.14	449.922	290.788	636.244	330.898	653.602	380.994	619.681	729.158	209.982	455.441	616.73	309.427	1289.44	384.895	358.045	238.483	1429.74	303.247	476.514	584.079	409.618	1914.33	424.785	414.033	364.378	458.043	568.234	236.491	480.358	667.792	468.142	317.475	509.135	779.549	435.613	410.338	535.147	644.863	409.839	341.937	586.505	321.185	316.545	272.094	416.441	281.018	307.388	472.867	808.32	720.263	318.019	490.346	435.525	206.48	309.909	736.403	666.324	487.669	2218.11	240.203	265.716	291.898	197.084	286.234	446.802	395.483	278.634	615.101	882.568	487.395	985.545	1228.02	1230.3	723.393	190.936	334.041	482.525	667.815	1038.23	495.061	600.26	564.139	419.762	365.986	388.029	1435.92	1381.34	234.783	731.685	690.031	648.218	920.621	158.444	375.796	491.937	257.804	390.456	225.32	264.685	251.907
DUT	4102.74	3640.27	3898.27	3066.37	4539.38	4385.35	2908.4	2767.9	3459.99	3482.89	3671.36	3466.54	2656.96	3168.27	2333.28	3547.01	3026.37	3379.24	2778.23	3064.35	3614.16	3280.06	4010.45	3176.08	3608.47	2557.21	3546.1	2567.49	3275.31	2582.41	4164.19	3756.75	3521.93	3335.35	3887.93	3701.86	3027.33	3515.04	4045	3270.38	2930.47	2821.22	2070.2	4242.33	2683.22	3197.82	2524.57	2555.04	2491.3	2876.17	3143.33	3670.6	3370.03	4145.97	2028.99	2241.05	4514.96	2152.33	3006.25	2266.13	2533.48	2347.12	3355.25	4204.96	3221.91	4344.26	2811.14	3063.97	3192.39	2584.81	2263.66	3039.89	2381.24	2350.59	3163.21	2649.83	3866.45	2288.53	3232.37	3749.78	2206.39	7226.43	1581.97	2902.46	2452.41	3918.43	3860.85	2216.44	3299.79	4390.72	7234.32	3884.81	3832.07	2847.17	3701.79	3358.36	6556.95	2521.69	2874.88	3047.32	3249.66	2385.29	6969.49	2977.62	3071.91	2825.56	3851.5	3360.56	2821.54	5602.05	3508.84	3835.45	3078.99	5088.51	4015.49	2710.93	4106.09	4016.7	6977.55	3669.5	3853.41	5465.25	3573.21	2350.92	4838.55	7270.55	2438.32	5326.48	3182.35	2553.75	6801.62	3395.52	3927.22	3372.69	4860.14	3195.36	4230.4	5071.1	7169.11	5928.87	7892.84	5369.71	3341.84	2781.94	3163.35	3188.85	3030.54	3914.38	2655.91	6929.63	3497.89	2476	4968.27	2757.28	2219.73	4514.96	4080.76	7561.22	9210.53	1712.92	8575.73	3770.05	3039.1	4285.33	2081.58	2084.2	2022.77	1734.28	2469.38
CHAC1	52.1033	114.013	37.6374	73.0795	63.1172	103.563	61.9355	99.459	115.154	130.249	75.6913	131.167	140.791	92.4746	80.5082	106.945	76.726	66.0265	128.836	61.2647	131.039	49.1464	94.9395	123.722	130.507	147.991	90.3684	77.7506	301.072	95.6217	96.5523	59.4955	94.4233	148.711	87.033	180.484	219.577	244.631	216.306	86.7694	86.9581	192.676	295.422	95.1632	92.9887	188.74	80.3815	273.227	124.682	123.239	105.81	77.6715	222.379	496.95	231.599	146.861	42.7323	129.74	107.301	57.8987	89.7156	716.886	365.913	213.427	71.2665	212.08	112.006	179.78	262.114	62.8483	136.73	198.36	131.826	267.747	171.961	279.68	178.15	75.3625	182.964	230.081	79.9668	146.904	238.116	80.2352	199.048	271.524	62.9454	164.866	243.959	235.412	268.837	113.767	185.706	130.164	102.934	172.616	38.5154	268.96	131.665	97.7541	90.6203	170.869	370.594	121.056	307.505	154.366	98.1448	106.917	139.562	41.2093	393.667	224.172	144.051	129.342	154.583	135.923	48.4398	429.683	137.502	63.8522	62.6089	237.202	82.1046	141.724	155.815	168.396	72.9163	483.244	49.6683	232.43	108.612	122.494	98.781	114.499	133.848	309.722	132.363	50.3226	73.8618	398.967	160.539	103.316	123.195	254.576	104.224	468.835	213.304	194.999	25.6067	118.372	37.7884	39.5275	55.2298	0.0986164	2.39105	276.966	344.869	324.162	142.138	837.771	44.3209	323.461	32.1614	202.193	38.8714	44.5578	81.9738	85.9022	16.2583
CLN6	698.194	1057.24	985.318	957.765	916.693	915.147	1006.15	1322.03	870.557	824.19	1027.51	1052.2	1036	910.651	875.913	910.022	1272.11	1377.98	1522.55	872.093	1235.07	1083.75	1075.32	1040.76	787.278	1551.25	1355.39	1314.06	1008.68	1903.61	1175.44	837.737	950.971	1992.42	1082.94	958.098	929.247	1195.48	709.716	1037.84	1141.24	1420.11	788.901	1626.7	1502.56	1165.88	1093.23	1000.21	962.521	931.318	2341.23	1179.83	905.411	1060.75	805.903	1281.19	1513.8	756.201	1070.6	1174.46	1585.1	1285.76	1273.36	1259.66	934.896	1461.27	1082.05	1071.84	1307.6	1234.04	1175.15	1419.38	910.078	1546.4	1029.7	1356.63	1344.4	1738.55	1176.48	1497.17	876.332	1952.74	1074.74	1050.06	1126.08	987.666	814.437	1283.85	1037.91	785.538	2030.88	787.944	991.239	1448.96	1310.09	1316.12	592.988	1046.23	1110.69	1218.4	1121.75	1180.45	2123.99	1468.79	1265.4	1010.59	1288.74	656.445	1175.1	887.645	1373.33	1791.29	1375.67	974.465	804.689	1247.25	1065.58	1002.56	904.875	762.369	974.589	1200.78	1131.53	975.137	797.495	1120.83	1356.86	2914.63	1432.06	1313.96	1366.64	717.998	890.381	3470.45	880.804	1190.85	1192.55	900.478	842.42	1174.14	934.592	959.755	1107.54	882.27	1051.26	1039.99	522.308	914.225	423.904	1080.27	870.396	250.063	902.827	580.825	611.113	853.588	1229.63	1129.95	764.686	622.603	1557.89	885.296	654.224	1316.71	854.214	1310.53	1224.1	1034.59	912.001
ARPP19	13117.2	12199	13110	12341.4	12532.1	11750.2	12709.5	10266.9	12499.3	13755.7	12292.7	11813.3	11375.8	13280.1	12317.7	13190.9	11384.5	12798.9	10641.5	11458.6	11498.9	9749.42	11395.7	11721	10260.6	8676.17	11808.8	11406.8	11583.3	13339.1	9853.81	11728.9	10409	10004.8	10467.8	6580.97	6766.6	10062.6	10383.9	9719.31	11144.2	7864.22	6271.73	15231.3	7335.91	8133.11	8854.07	7418.14	7664.25	6442.65	10331.2	10864	9642.3	10766.7	5723.07	5982.48	7690.87	6827.59	10245.9	10679.7	10057.8	6547.27	9131.94	8453.04	8860.93	13269.7	6949.35	10384.3	10483.9	7231.68	12728.9	9763.43	6883.54	10700.7	8375.51	10919.8	9956.66	8573.27	10772.3	8067.98	5823.81	5974.67	6604.67	11810.4	8453.07	9965.13	6181.83	6907.84	8461.4	8620.72	11070.7	9296.23	9894.29	9234.53	8438.12	10235.3	9620.35	8510.18	6592.05	10524.2	7495.99	9178.63	4404.96	7891.04	7270.72	7659.83	9511.94	5029.14	7146.13	10589.6	11254.5	11512.9	12597.6	8656.48	11177	9378.97	6122.89	9891.21	9519.08	12437.5	11626.8	3444.7	10057	7184.14	8827.77	14128.8	9576.33	13660.9	8526.47	7166.36	10727.8	10145.8	7785.39	9732.3	8812.29	8565.87	9144	10551.5	10261.7	13147.8	10264.1	9846.24	8728.32	5792.36	9916.97	5441.74	7124.3	8861.13	24970.9	12345.7	16816.8	22592.4	14914.2	28766.2	22206.9	12977.1	13286.8	5842.61	5620.61	20401	10184.1	12937	22128	8725.65	16985.6	15822.4	16214.6	15520.6	18187.2
VPS13C	5744	8132.95	6827.33	9090.45	8471.64	5432.23	8813.34	8949.4	9132.24	6769.49	3963.09	8963.66	8359.77	7470.56	7954.05	6402.84	5846.74	7391.4	9594.43	5868.1	5366.84	6420.25	6313.98	6261.62	4552.37	13256.4	5815.62	8254.21	7346.36	5922.48	4729.59	6378.52	9055.86	5475.4	5615.78	9409.24	7895.27	6765.49	7690.35	9228.68	9191.37	12421.4	6395.08	16160.3	5989.33	11626.4	6444.87	6202.05	7575.59	6195.22	7990.95	9476.69	7641.09	8006.6	4103.94	6019.71	3635.59	6230.67	8618.59	7350.31	9140.06	2444.14	8662.95	5497.78	9275.75	7918.39	7977.4	7772.82	5158.13	7297.53	7347.21	8970.02	5558.9	7629.6	7888.45	10142	9632.45	9425.4	4702.97	10073.6	6733.35	2327.95	8064.35	7802.74	5786.61	4387.35	7415.72	4885.2	5813.92	6553.91	1671.16	4003.32	8304.11	6334.18	6929.58	9420.39	3524.57	6214.94	8660.02	7391.22	7218.72	4818.57	1558.21	7242.49	7143.72	6426.18	4052.7	3512.09	5881.78	6631.11	10203.3	10671.1	5519.6	11296.3	7783.59	5562.99	3272.61	3238.93	3810.89	9119.71	7371.75	1315.67	7768.46	5200.78	6888.24	9918.46	6220.6	8628.4	5421.15	5481.56	7587.39	10160.8	9501.56	10404.4	5475.8	9771.89	7194.55	5778.14	3172.85	9815.72	4611.59	4589.7	7097.48	3597.2	7052.7	2619.35	4364.48	5047.86	12059.8	5605.13	7125.3	10289.3	6305.12	8720.59	8825.39	4033.9	3795.41	2916.87	7297.87	4634.53	3028.92	5319.56	5352.58	4143	7647.81	12069.8	7630.12	7380.14	11258.8
CALML4	16.739	26.7312	18.8252	25.3058	28.0515	9.06398	22.926	24.4154	24.2991	15.7939	7.72399	52.4988	18.2043	19.1013	22.2461	15.8409	10.998	17.3556	16.3668	11.0083	16.6896	13.9041	30.9805	14.308	83.4108	32.7528	17.8733	30.7731	20.8329	4.8164	11.1111	5.97828	36.0812	18.7654	11.6584	31.6923	186.29	9.49574	43.2388	37.1775	23.3658	53.5022	21.7731	62.9018	57.3857	53.8276	26.022	17.2617	18.4587	29.2347	25.3754	25.2471	24.9061	6.77833	5.11125	21.2896	6.32519	25.0614	13.6115	47.9039	29.9824	23.6885	81.6756	29.0934	44.5814	90.5761	25.0013	15.1609	14.4417	13.9657	23.7013	20.5752	34.5297	16.7296	13.3969	35.4695	10.3734	13.74	11.7975	18.9217	26.9919	23.6924	15.9817	6.01907	49.5985	3.38324	53.2207	40.775	13.4513	27.3335	2.0403	21.8039	10.8034	44.7946	15.1549	30.1218	19.2773	7.09209	4.10757	23.2598	30.0611	2.54711	66.231	37.3979	38.305	6.82429	17.663	0.0723211	26.3736	9.44061	11.0782	19.7981	7.50336	42.1934	21.0499	9.43044	18.7142	19.6517	6.71159	10.5781	6.76372	19.6087	20.6873	34.0378	17.5243	3.17172	22.5123	105.709	41.5435	27.1789	14.5356	14.8574	8.4487	23.465	33.2457	26.3148	29.8206	14.3595	6.89378	17.9341	15.3448	5.59989	4.6243	11.8303	16.7073	9.76949	12.7026	7.99618	0.112536	26.6238	2.44857	1.60528	3.83974	0.0911085	7.02347	11.2329	0.186724	15.4718	5.29078	1.43279	0.943088	4.63139	9.95979	0.390437	3.27747	1.30135	0.0572614	8.4359	2.85588
ISLR	2387.92	1909.65	2068.49	1114.26	1610.97	2090.25	2471.74	2741.73	1746.38	919.064	3990.36	1487.46	2572.66	1484.82	1349.35	1566.55	1381.72	1749.16	2408.06	2021.06	1246.22	2185.63	1274.19	1502.41	1424.19	793.486	1423.71	1809.64	1224.36	1010.36	2483.67	2161.18	2463.49	3204.22	2748.82	2189.81	2069.82	5024.64	1689.29	1719.02	2303.41	1525.82	2328.32	1659.98	1684.09	1204.74	2427.85	5732.28	6181.73	4694.16	1287.72	4312.83	1438.15	4068.33	752.408	1897.34	2487.75	2560.44	2877.09	1666.48	1599.92	1183.19	4837.81	3209.33	1409.85	4674.83	11054.6	1927.3	10563	3293.11	1822.41	4266.54	5076.35	6254.49	1368.47	3363.09	1818.79	16306.2	7160.23	2278.88	962.521	4552.36	2107.12	2698.87	5053.93	1330.22	1673.89	5337.45	9905.5	8064.36	2287.16	5670.32	2057.77	5857.35	4496.61	3860.97	1627.04	5648.79	1493.17	1680.3	2029.05	3357.42	3839.85	2701.76	4989.71	8106.89	5063.69	4187.14	3433.53	2169.51	1703.58	3634.33	5756.93	1491.99	2052.97	2670.16	1830.96	1648.39	3652.23	1314.08	1662.29	816.326	1981.44	4107.54	1831.81	770.837	3206.76	742.003	1772.6	5599	709.562	2422.08	1987.84	1652.06	2649.5	2861.02	2213.46	805.089	1898.23	6504.99	1596.17	3075.56	3267.89	1831.45	1783.67	6734.14	2441.03	3877.99	833.678	918.696	1624.18	1581.99	2222.34	1504.38	677.099	7364.72	3672.82	1891.03	3015	4519.65	1663.34	5036.91	3508.4	11721.2	1343.88	2242.75	6433.21	3626.9	3653.01
THAP10	226.228	236.938	236.025	193.05	207.383	217.239	102.052	177.219	225.028	128.352	229.178	152.528	157.402	232.079	141.941	253.502	269.518	199.949	120.667	221.446	247.663	158.039	217.861	147.885	263.107	122.524	190.181	238.767	148.606	125.17	173.611	216.291	168.487	154.569	218.616	148.795	321.034	91.3521	313.117	141.6	199.881	125.534	108.863	181.796	173.729	260.977	96.6441	152.758	71.0888	130.543	137.317	159.779	151.178	235.836	96.0098	121.332	301.347	161.073	151.885	94.6942	174.865	180.47	205.74	121.173	166.496	132.173	176.009	114.183	136.82	161.613	102.071	129.098	112.85	73.8174	183.287	160.315	199.9	164.302	180.012	159.709	130.837	99.9139	49.8458	48.1419	185.182	149.668	144.869	142.036	87.8861	153.383	69.7612	215.247	215.833	158.538	151.349	165.599	156.074	99.5347	290.335	187.533	182.915	124.629	430.495	153.703	152.629	170.136	249.311	137.43	160.915	159.699	151.028	105.543	190.199	157.662	214.395	172.51	112.203	29.5064	172.125	163.112	175.928	151.305	178.527	342.099	190.418	152.022	212.208	402.357	165.201	87.6175	257.157	127.204	204.501	106.047	292.165	158.482	166.862	158.311	230.51	122.5	139.07	98.4228	145.13	89.0076	202.092	123.415	166.115	211.182	330.678	192.74	437.885	393.975	172.326	328.035	333.187	346.172	169.068	302.862	375.838	287.268	496.201	129.927	312.762	257.517	133.761	245.005	272.982	341.927	101.913
LOXL1	861.133	651.961	969.188	540.718	689.273	798.072	1124.12	1171.04	465.934	406.491	1376.16	710.208	1995.55	472.807	916.146	463.425	754.961	588.524	1166.7	628.504	745.286	1430.71	884.437	563.826	463.607	1461.41	456.024	503.698	486.639	348.261	935.897	1074	1306.36	1380.31	1489.96	1923.89	1786.42	1540.02	748.862	895.301	872.773	1043.29	1020.08	1930.31	1198.35	1408.57	1865.4	2218.54	2533.83	2210.56	832.8	4840.33	703.479	4955.4	875.693	1314.21	1001.26	2174.74	2444.13	1014.4	597.032	1338.81	1946.43	2222.04	666.799	2482.93	5360.27	1115.2	1935.86	1853.56	896.135	2500.98	2137.38	3056.37	1138.85	914.505	1202.52	6268.51	2736.6	2310.38	1080.88	1956.08	1517.05	2331.8	1162.01	578.681	2218.41	2832.36	5031.31	4008.51	1103.99	2581.98	2039.41	2449.67	3255.32	2514.12	1942.56	1957.12	2487.36	1314.81	1427.56	2239.73	2749.06	3786.85	3999.83	5784.9	3650.3	1729.62	2456.98	1978.03	1484.09	3678.22	2140.24	1631.14	1033.79	3359.09	1395.49	1833.82	2003.05	619.684	841.405	1163.08	2124.67	1993.76	2186.08	1146.11	1184.34	1287.92	1293.22	2502.51	1175.14	1910.65	2211.99	1015.63	2105.55	2060.88	2563.81	1026.4	1516.72	4270.27	2363.05	2492.72	2521.35	1390.34	1212.43	1682.12	1415.38	1477.34	282.664	1129.81	524.193	337.084	973.937	466.17	391.251	1505.48	915.154	1016.85	22544.6	3006.61	1087.81	806.717	782.365	5768.97	684.905	1907.57	1630.27	1162.17	1771.67
ACKR4	741.969	1201.6	1000.61	939.98	674.245	1077.17	419.472	404.16	670.877	1135.88	1293.91	676.204	333.818	894.766	425.794	880.318	1020.08	426.809	691.236	894.288	931.845	509.328	822.477	751.211	806.059	388.943	702.923	813.935	478.486	433.221	610.915	1009.24	379.107	608.62	327.478	99.8211	397.863	158.931	505.739	746.355	793.366	35.1862	53.9268	68.5045	307.608	119.756	205.579	37.9788	173.631	59.3001	467.221	331.582	257.91	54.3309	79.8488	146.878	21.7972	33.9488	149.134	240.022	761.302	64.3612	126.073	350.417	296.555	652.636	108.005	471.658	88.6308	170.59	382.003	168.388	126.622	174.221	505.563	206.589	824.399	45.7135	99.3428	107.194	72.7024	57.5428	45.1393	80.2355	664.137	59.9195	179.952	172.149	94.0915	101.106	56.2591	473.177	373.101	426.962	214.938	79.5092	259.075	243.009	147.571	485.448	429.609	160.36	403.025	90.8589	306.443	84.5664	220.837	49.4162	37.8497	427.611	282.923	37.4217	601.725	33.049	1127.5	231.064	140.803	13.1388	226.931	940.695	365.697	465.329	82.0725	109.58	152.448	44.0425	886.229	192.117	137.841	76.7937	117.504	495.842	47.6313	264.697	268.485	242.614	155.828	172.682	762.591	25.2279	380.376	73.1611	83.3876	52.6665	612.337	128.287	419.408	183.587	689.42	321.234	290.925	249.931	858.175	1486.3	512.593	108.981	852.967	680.729	305.519	29.8041	243.744	2650	1466.24	265.932	176.911	69.7857	688.116	750.63	233.098
ANAPC13	2542.44	2519.77	2927.29	2681.21	2831.23	3259.75	1922.92	2348.33	2741.58	2280.05	2624.13	2115.09	2463.02	2385.96	2091.79	2498.36	2962.8	2498.56	2735.28	2503.95	2834.46	2545.47	2827.2	1808.99	3784.91	2969.99	3172.05	2210.27	2596.51	2360.51	3076.95	2791.71	2089.16	2766.39	2532.73	2858.96	2945.84	1641.86	2553.5	2579.03	2393.69	2538.24	2146.91	3136.29	1705.11	2241.18	2339.26	2448.24	2278.84	2298.19	3287.71	1838.7	2052.77	2666.92	2768.74	2504.94	2870.08	2639.21	2370.42	2310.28	2688.71	3244.85	2337.56	2290.09	2297.26	3021.21	2523.13	2383.66	3198.18	2344.39	2038.48	2750.78	2778.58	2161.6	3238.38	3807.4	2485.81	2967.28	1957.52	2878.8	1689.32	9325	2020.54	2320.76	1929.31	3131.43	1808.89	1774.85	2250.52	1944.66	2185.59	2519.38	2442.58	2364.57	2511.9	3029.18	2916.26	2517.51	2452.07	2299.14	1889.28	1574.47	5718.38	2111.35	1968.08	2350.14	2688.39	2434.14	2131.58	3059.65	1798.22	2519.99	2698.59	2361.4	1780.25	2152.65	2731.55	2948.72	2854.08	1939.62	2680.59	5716.76	1896.51	2236.59	3148.02	3118.9	2133.93	1715.9	2386.77	1772.32	3095.77	1826.54	2689.13	2362.66	2583.23	2229.87	2688.32	2901.21	3694.66	3239.74	4088.05	2682.35	2802.1	2608.69	1893.85	3197.28	3035.36	2446.64	6973.28	2805.77	6222.99	8983.34	2856.46	5055.6	6423.91	3864.3	3537.32	6716.03	8548.25	5251.58	13798.9	3133.16	4763.58	6376.56	7662.8	3499.15	4197.84	3395.67	4902.22
MBD4	1801.4	1888.27	1829.77	1867.75	1923.55	2139.78	1621.52	1705.41	1906.96	1679.11	1606.51	1782.82	2018.81	1735.24	1763.46	1723.99	1763.01	1718.73	2079.83	1856.67	2309.09	1762.82	1856.82	2065.4	1797.98	2033.39	1910.17	1887.42	1803.5	1915.54	2028.7	1758.32	1843.75	1989.04	1670.89	1801	1415.71	1948.36	1556.41	1938.28	1772.3	2069.49	1589.19	1545.76	1411.89	1972.62	2041.8	2035.97	1763.41	2267.17	2663.96	1279.98	1626.74	1287.84	1720.06	2000.54	3127.73	2532.74	2049.35	1491.74	2108.13	2348.2	2093.76	2142.32	1755.66	2514.7	2214.11	2163.55	1808.67	2527.95	1970.13	1976.07	1826.23	2236.42	1703.11	4773.43	2405.01	1610.87	2057.86	1793.47	1216.9	1495.13	1853.03	1549.52	1244.18	2355.49	1709.01	1555.84	2054.1	1729.41	1731.85	1625.22	1949.06	2208.38	1659.94	1982.16	1877.37	1838.44	1878.28	1578.37	1415.85	2265.89	2995.89	1311.61	1857.77	1344.09	2420.44	1407.91	1445.38	1901.73	1214.25	1834.22	1463.22	2347.72	1551.85	1274.45	1769.36	2007.27	2274.23	2114.3	1659.28	2010.43	1560.82	1398.45	1876.9	2147.67	1421.2	2403.2	1535.44	1450.56	2290.41	1630.94	1490.24	2160.86	1884.62	2568.09	1645.4	2057.39	2145.14	1615.33	2050.16	2039.25	2352.84	1174.93	1577.25	2489.83	2576.91	2734.77	3817.46	1975.15	4804.93	3811.73	1755.91	3723.31	3291.23	2541.97	1952.29	2354.69	1715.63	2965.37	3005.3	1703.33	2710.09	3317.16	3085.63	1966.42	2481.17	2001.19	2892.31
COPB1	4497.45	4651.19	5561.12	5588.28	4730.74	5016.86	5602.47	4812.42	5410.26	5198.28	4162.65	4999.67	6420.07	5334.17	5611.26	5403.7	6241.17	5131.02	6892.9	5110.96	5854.4	4973.48	5182.7	5317.68	5921.19	7366.98	5551.89	4785.02	5140.45	6278.86	5845.63	5897.68	5150.82	5283.42	4633.3	6302.57	5779.53	7254.72	4818.58	4817.45	5150.91	6230.82	12395.2	7194.9	6503.84	5492.91	6085.58	9197.96	5931.32	6091.12	7932.32	7524.89	5023.46	10468.8	6540.05	7729.73	6629.5	9000.59	9113.41	7469.86	5835.94	8087.88	7503.85	8448.93	4818.18	6457.96	5774.29	5521.57	7662.53	5471.9	6638.82	6505.51	7498.08	7160.07	8349.76	7292.08	6274.57	8143.16	5474.17	7179.12	9997.73	4068.49	7278.51	8103.62	4941.8	8710.33	4578.09	5897.11	7976.56	6151.44	6908.32	4323.81	6770.73	6174.52	10681.2	8368.41	6344.33	7339.76	7722.09	6406.85	8395.4	9174.3	6209.73	5787.02	5151.46	5349.17	5151.03	7301.15	6145.71	8115.66	6607.9	6263.11	3986.68	6468.9	5753.61	5360.17	7290.69	9747.18	8815.18	5581.27	5945.69	4920.5	5245.73	5093.05	8016.52	12646.6	4645.11	8317.48	8983.55	6392.06	9582.61	6665.36	8190.17	6939.71	6663.22	6969.31	6572.38	9790.42	6074.88	8724.04	6943.96	9235.72	9128.42	7853.45	6263.26	8014.95	9821.09	13476.3	14005.5	9203.03	15127.8	17330.5	6426.07	11885.2	12470.8	9977.46	4689.92	6225.27	7880.72	15168.6	7867.75	6120.51	9080.17	11683.8	16069.9	12523.8	11702.8	8620.87	11746.3
PSMA1	586.5	518.367	684.718	663.512	542.001	651.723	572.978	501.842	485.995	561.87	623.956	614.028	537	507.146	531.691	498.085	450.362	420.738	611.476	646.436	677.506	545.616	595.621	506.471	701.642	554.094	696.606	520.903	553.731	710.48	522.716	563.967	486.426	584.23	575.351	647.049	360.198	988.94	510.916	539.534	487.539	627.866	1084.32	594.882	541.099	532.815	651.842	612.091	676.162	886.6	748.86	510.945	445.558	656.049	561.789	638.485	995.85	762.49	985.121	664.931	568.722	1017.31	762.813	662.59	532.029	551.999	646.032	594.909	1054.18	758.184	558.83	643.707	923.048	663.44	500.441	1033.87	590.387	448.401	602.991	717.605	1092.28	1833.63	700.172	568.658	333.386	641.829	449.041	557.164	817.713	656.231	1494.2	835.37	429.898	547.721	852.591	853.398	725.017	687.399	516.706	401.657	445.524	496.023	1900.6	584.447	520.623	547.573	600.687	990.995	615.892	765.289	480.266	547.326	467.006	904.962	463.07	497.664	983.075	796.366	1559.78	427.047	375.514	1181.1	428.538	400.617	961.339	944.273	411.594	766.315	810.791	799.736	613.103	413.153	341.609	461.809	707.555	443.18	564.871	860.021	761.481	558.828	707.591	1225.26	622.54	915.606	343.491	1012.11	781.19	1132.78	1473.42	980.246	2110.22	1495.88	562.85	1372.38	1065.82	1175.05	737.258	1584.15	2608.89	1323.42	3443.96	581.1	989.17	2142.08	1161.54	976.571	912.378	382.684	687.017
SUMF2	5586.67	7060.54	6651.44	7079.29	6385.79	7337.85	5648.33	7286.47	6656.92	6381.57	7542.29	6046.04	7373.92	6957.79	6129.19	6970.25	10084.9	8259.93	5266.06	6917.4	6198.73	7026.71	6901.61	5887.81	5898.23	13564.5	8529.55	7840.01	6969.34	7315.13	6891.08	6361.87	5823.01	9239.17	6754.01	18521.8	9529.36	7914.32	5814.64	6023.09	6263.16	6194.68	6238.56	10829	8983.42	5475.66	6650.48	17586.3	10916.8	6383.3	8687.31	8926.96	6425.21	11664.4	7167.78	5836.69	7342.23	5179.96	4708.11	7738.41	6819.89	8583.02	7652.83	13632.9	5754.71	5911.04	4625.23	6560.69	5475.15	5735.27	6412.71	6047.04	16799.3	7533.13	17655	4744.51	4571.81	13039.5	7791.73	8638.47	8376.97	7029.32	7544.84	8890.91	8745.86	7680.59	5051.47	17940.1	8080.98	6809.31	9401.72	4807.4	7024.18	8973.11	8964.36	5823.46	6960.73	4826.61	17180.9	6085.09	8379.25	5533.47	14161.2	8757.3	6441.22	13755.8	8743.41	8107.83	12780.1	12121.9	8860.2	8372.05	8154.18	5466.05	6716.53	8503.91	17164.4	9059.94	13801.2	4570.41	7888.86	14844.5	5113.28	9677.78	7405.35	9662.5	8800.36	55944.6	9260.24	5378.09	14349.2	8025.31	10769.4	9376.54	8231.7	6178.11	6616.23	11987.3	11955.3	10283.9	9923.6	7845.22	7473.46	18243.7	6115.86	15939.1	15903.1	29150.3	4059.58	16886.2	11356.9	3772.94	8195.47	4235.98	4441.72	9200.7	6307.05	8886.13	20195.5	10741.9	9308.37	7693.92	6695.34	9504.86	17491.4	8891.47	5789.48	6233.61	5521.17
PALLD	9414.79	8351.15	10697.8	6934.96	9794.08	7659.79	14235.8	9869.02	8263.83	7406.71	12317.9	7014.69	10687.4	8098.14	9125.45	6443.44	5411.75	15619.3	4356.01	12555.6	7824.76	8989.19	7145.45	8842.49	6690.72	4307.79	8708.18	6090.92	6689.28	6182.15	10145.4	12933.9	8614.64	8935.96	7078.15	5613.26	7411.24	5620.44	8652.42	6816.47	7811.46	3093.85	3759.94	8056.31	4693.68	5379.67	9249.94	7766.06	8379.24	7932.8	3675.21	11601.5	10444.6	4746.69	3636.92	5009.88	3621.02	6278.98	8704.98	7651.04	7123.99	6323.94	8617.19	8423.16	7301.09	9135.79	13802.7	8645.83	12742.6	5061.88	7342.63	7544.08	8145.32	6612.78	4878.68	5041.44	3646.89	15787.7	10385.7	4381.25	3868.71	5156.38	3652.41	10635	12876.2	10404.1	6940.51	9820.8	8271.19	11880.5	6708.66	13469.3	9536.28	12268.5	9797.27	7017.28	8593.53	6859.52	7140.7	10515.3	7920.44	8548.29	3277.98	7864.41	9173.24	14670.6	9729.84	4128.54	5847.88	9976.9	6518.29	6382.91	16604.1	4197.96	13077.7	15018.2	2792.07	4657.1	11292.3	10833.9	10894.7	1569.9	7954.97	14639.5	12531	3949.45	8806.79	7966.17	5219.47	7360.76	2768.83	10391.7	4646.31	5800.13	9601.41	8957.35	11970.3	5472.26	9734.54	12350.3	11851	8643.03	8741.36	3614.7	8313.37	3822.56	5049.83	10203.5	22460.2	4666.18	8703.48	17899.1	19313.3	24413.2	17575.5	24014.4	13684.4	6343.2	3792.9	8333.25	4215.63	14338.4	17531.9	19310	5510.21	13532.9	32157.2	17485.9	18093.4
SPCS3	6881.63	7909.36	9209.01	9626.5	7869.53	8669.45	8541.79	8286.56	8836.44	7888.59	5109.01	9590.31	10677.5	8815.87	9823.41	8945.76	9157.96	9527.46	10168.1	8458.1	9815.08	8198.01	8397.66	7687.87	7459.19	12650.7	9935.39	7564.15	7556.61	8701.92	7628.27	8304.92	8777.22	8590.62	7715.53	6575.21	7169.21	12943.7	6919.88	8001.88	7759.87	7574.35	9819.13	9308.93	6405.38	8633.54	7898.18	5673.87	9384.27	8692.48	12328.5	8136.86	7940.8	8168.67	8945.05	9031.15	8794.13	8255.95	8392.06	6576.81	10580.1	3904.71	8954.15	14484.9	7470.78	11795.6	11934.6	9221.76	7889.93	8548.53	9441.32	12040.8	10217.2	9396.49	8247.82	7609.47	11334.2	10140.7	8488.17	9723.8	9015.52	10862.7	9046.85	8063.5	7408.02	11783	7180.8	8207.31	8936.93	7286.46	8464.01	6040.07	9026.82	10860.9	8235.15	10702.2	12267.9	10711.5	7121.4	8469.93	7221.58	10231.8	4962.87	8417.34	10188.6	7587.73	8331.17	6752.84	5528.68	10661.9	6385.39	7009.33	7205.05	6634.66	8397.12	8169.36	7712.97	6410.17	18852.6	6979.06	9250.62	5000.06	5497.16	8069.53	10609.6	13753.5	7113.4	8074.37	9738.6	10651.9	14570.6	9463.84	7826.29	14712.1	11101.6	10290.2	7782.17	10762.9	10929.8	8143.04	9997.22	13202.7	9528.37	11057.4	8316.27	12191.7	14108.2	18516.2	21089.8	8270.49	14705.1	27852.7	9651.01	19337	18827.7	8400.4	10220.1	9616.42	7017.37	6517.43	8415.05	8627.02	10740.8	17834.9	13256.1	19472.8	17617.3	11259.7	24120.4
BBOX1	14.8858	10.6531	10.7359	3.71603	8.01557	4.56567	2.36722	5.37838	12.6912	9.27643	8.81034	15.542	1.39778	15.9312	0.0239878	15.8428	4.43129	5.15122	54.1453	11.8832	6.71453	2.17049	9.99342	7.12524	195.759	6.45283	14.7172	7.19244	12.6656	9.50762	9.25779	14.9075	16.008	23.4979	11.6347	5.73813	180.263	5.68433	46.3593	8.3429	3.92536	18.8492	19.7154	8.53948	11.1242	22.688	24.2936	13.8617	40.621	10.9081	41.9566	23.688	8.83215	52.4024	39.933	138.251	3.59323	30.3836	18.1441	58.8568	1.46936	144.184	86.4172	26.4924	41.1734	54.9309	32.0016	1.40462	5.76152	39.9037	12.7142	118.888	20.6131	5.89738	22.668	40.9052	2.08969	88.9239	29.5033	8.43358	15.5953	10.2093	5.61421	79.2301	62.4954	10.037	3.54654	80.5589	27.927	13.5463	10.541	54.9902	0	30.8312	12.5215	58.6933	12.7664	19.5204	6.62148	8.03635	4.24489	165.884	412.916	24.2998	46.221	13.5894	44.1637	7.14187	35.2854	1.48662	2.01716	17.6366	4.6762	9.59687	25.1608	14.6617	4.45237	1.13505	15.3649	8.09698	2.93618	34.0152	10.5135	121.003	20.6898	19.5253	42.8911	752.147	61.8229	9.53961	11.2485	0	85.2617	92.0207	101.682	369.651	39.1066	0	212.401	1.54241	8.1928	34.1193	8.04206	3.14794	2.77612	0.0915789	3.08872	14.4581	12.8767	55.0602	0.077841	43.6188	10.9508	43.9787	44.0183	191.18	20.6308	76.4364	1811.21	138.807	1.06874	41.058	44.4079	8.47332	0.0344696	0.0880799	11.4533	78.6157	2.85335
SERGEF	948.652	686.703	859.696	737.534	881.628	980.393	736.858	764.081	671.937	563.714	1165.64	674.259	731.724	746.388	673.619	773.371	985.034	888.499	754.633	809.943	773.048	777.313	993.368	827.409	864.531	701.188	949.827	866.386	692.384	750.659	975.826	780.295	778.185	879.212	837.534	697.929	889.076	888.038	933.226	743.584	866.401	866.145	1062.56	622.483	775.654	763.606	537.204	722.324	663.223	737.747	906.342	706.568	715.964	942.352	732.398	685.308	1568.46	822.449	958.729	568.35	696.356	2414.53	885.582	701.611	662.093	714.276	717.036	685.569	654.272	691.344	701.057	659.609	1172.14	682.142	738.295	574.529	748.854	1363.22	498.719	819.517	1197.15	2912.98	759.461	849.476	664.346	539.866	580.442	682.291	1052.37	777.533	1494.34	1010.79	700.121	848.126	1065.78	800.234	708.904	615.68	830.491	594.72	663.62	544.845	2539.21	820.347	788.526	870.881	602.649	1300.95	987.826	762.887	706.804	904.468	1113.91	732.654	715.447	801.888	970.992	783.284	628.887	579.547	639.485	2013.96	739.585	918.45	879.097	1313.85	804.916	677.457	1075.31	732.613	1106.3	512.151	771.953	637.349	705.46	641.559	707.491	765.543	924.232	830.134	738.267	541.288	767.77	1475.82	574.799	954.107	375.328	660.971	300.47	751.68	661.939	746.777	744.712	675.948	454.882	984.638	1366.38	2217.7	2364.98	845.473	2943.02	1121.08	889.438	1831.42	560.862	988.604	824.806	696.11	602.703
TPH1	19.5352	27.6178	14.3205	37.5135	17.032	29.2513	20.6532	31.6686	16.9204	28.8451	17.572	23.3149	15.1303	29.5317	19.0779	14.85	19.7429	48.8017	10.2358	20.4125	20.0145	46.9249	17.9884	17.002	35.4845	13.0029	15.7771	15.3418	23.5555	7.174	12.9697	27.6849	61.7746	0.0702379	9.98134	9.58284	62.2257	43.8319	39.1187	18.5264	18.5102	31.8857	11.4172	23.7994	24.3322	20.4968	17.8512	9.25214	19.3904	9.09173	107.287	21.0189	49.9535	4.83697	12.5404	19.1615	62.9875	18.7804	6.32141	25.7645	18.8804	14.6978	16.0507	17.4067	23.8054	18.8701	51.0025	16.7104	18.303	11.9705	23.7098	11.2025	23.2771	17.7154	14.4242	12.9357	25.8879	12.598	6.87766	11.5764	15.5839	7.72614	20.7012	12.0361	0.0647849	24.3758	17.0799	16.8862	44.4172	51.6863	0.276164	36.0644	16.6962	11.896	33.2679	27.3273	12.8084	11.189	2.431	31.6204	3.51421	8.65933	5.77955	10.9723	23.0657	3.44683	3.91626	67.7142	17.6394	31.0754	14.0978	0.0409094	13.163	68.369	29.6188	6.29586	19.8027	18.5579	9.59948	21.31	28.3702	11.8462	38.366	107.966	14.2448	16.3102	6.46673	10.4179	14.1928	28.8459	12.0967	32.3086	18.7262	18.7657	17.8985	21.7862	17.197	0	6.11555	7.26385	4.10204	31.008	2.57041	16.1167	24.8374	2.5278	27.2033	9.62574	12.8183	18.3444	0.0731012	16.9231	10.985	21.9611	20.8388	0.0971138	8.9455	9.41692	64.7061	9.14954	34.4213	11.4466	2.58486	29.4415	9.74055	4.90969	0.0567492	17.9096	14.8228
E2F8	19.511	8.84631	46.6168	45.8915	4.00836	20.332	36.7448	46.977	29.6122	7.40389	2.24122	41.7634	34.8656	29.3956	61.4511	23.7601	41.6839	17.3131	58.2932	20.3565	93.31	36.3376	35.9768	59.1254	105.456	1960.88	27.346	30.6971	41.6433	73.2253	29.6721	30.0377	68.3746	73.8494	16.6626	116.144	193.689	502.594	96.8405	62.3006	32.1284	89.3791	302.7	145.61	199.195	149.947	327.589	261.831	175.483	115.918	47.1703	67.1304	45.2973	422.179	67.3943	455.405	2635.26	270.268	449.398	98.3666	15.6409	473.619	481.847	205.052	106.156	313.378	221.011	50.9048	565.668	97.7646	78.3554	192.722	358.559	224.426	917.381	259.287	412.213	105.028	168.203	147.113	147.454	24.4097	240.913	114.335	103.083	617.286	118.747	406.614	591.279	229.696	487.041	97.6382	163.894	61.6122	183.759	206.105	49.7801	426.295	202.969	86.76	313.939	280.724	739.964	146.488	282.068	102.587	496.664	434.365	158.457	325.856	76.5237	149.503	45.1628	42.7521	52.5446	69.0271	114.413	916.134	210.585	33.5097	49.5914	1307.71	252.75	115.252	162.908	151.169	91.1395	2173	139.867	84.0474	355.28	311.913	151.608	69.4283	89.5787	146.403	140.159	149.292	45.0337	210.761	66.4768	321.577	510.537	71.5839	87.4013	688.963	967.067	547.932	208.772	144.981	507.467	11.4409	28.3436	39.1664	135.473	720.776	10.437	82.9659	786.338	529.439	122.767	38.817	7.50962	186.73	423.824	265.489	243.477	128.813	72.5001
DCTD	3572.08	3403.33	3436.09	3944.5	3714.86	3820.33	3400.01	3479.55	3206.44	3518.23	3999.24	4083.49	4137.28	3524.73	3133.97	4032.23	4680.87	3555.72	4418.37	3767	3698.58	3915.36	4274.28	3953.3	3961.38	4486.05	4472.81	3819.16	3344.18	3669.39	4551.35	3751.3	3539.4	4892.36	3738.81	3639.45	4489.01	4047.1	3356.94	3355.51	3388.25	3628.03	3723.65	5249.36	3478.76	4402.52	4704.62	4383.13	4478.28	3706.16	4802.95	4760.01	3426.05	7639.77	4747.78	3774.43	3207.77	3215.54	3206.35	3384.5	3716.77	3839.26	3544.03	4703.98	3197.3	4332.21	4316.22	3665.04	6333.74	3684.18	3965.78	4766.16	4422.99	4094.84	6071.05	4540.07	4384.33	3716.82	5456.47	5990.81	5613.02	11693.3	3794.53	6211.1	3291.46	3184.66	3971.53	4606	3855.96	3445.99	6869.04	3494.13	4187.57	4591.84	5724.55	3890.93	3465.85	3857.65	5388.28	4350.63	3013.99	3829.93	5793.94	4398.03	4497.54	4683.32	3883.88	3544.94	3187.28	5734.71	3375.94	4235.49	4299.3	3857.54	3778.55	3703.09	4339.23	3321.82	4850.41	2933.24	4583.99	7780.68	3977.78	4883.3	4318.64	5045.04	3917.36	6364.93	5438.37	6971.35	7592.35	4361.86	8002.8	4809.83	3564.89	4250.24	5259.19	4611.37	6377.88	4396.72	4692.36	4198.16	4926.86	8630.44	4320.45	4561.33	4214.35	6602.24	3785.92	3279.36	4720.38	4118.09	4092.97	3635.69	4125.73	5504.56	4998.62	7685.47	16096.6	3112.49	11195.8	4911.65	3815.19	8708.88	6884.19	6174.24	4077.31	3307.53	4658.7
SOX15	129.423	125.615	66.3756	60.8935	104.192	90.0615	72.2312	72.3157	80.3035	89.2973	153.469	72.8602	83.6356	59.7371	104.851	96.0522	73.4363	93.8837	38.8674	88.5586	85.5382	91.8302	142.909	76.1743	228.6	51.4125	70.4105	73.2304	93.341	79.1118	77.9763	110.847	88.6076	63.277	99.6616	128.653	339.57	432.303	193.622	99.479	123.348	129.915	43.5566	104.702	128.326	91.6832	51.1274	55.1788	117.324	83.0734	62.9459	107.265	112.076	71.8085	58.6307	88.3309	40.0075	63.5056	66.3723	71.7145	56.6377	545.226	51.58	28.1395	139.638	39.4226	66.0033	88.3358	31.7793	72.825	84.7704	487.755	68.043	36.4125	114.293	240.88	47.6606	144.829	45.2417	83.0113	55.0451	64.3177	51.7357	66.1939	301.723	252.56	103.495	83.0621	136.447	28.8107	34.2161	149.84	69.3815	109.996	87.75	55.0943	106.225	42.9669	57.8221	107.474	65.7694	49.638	53.1668	58.1558	110.244	98.0226	111.895	70.5025	126.881	51.5688	55.379	69.2657	86.6171	109.185	110.366	103.503	64.9127	213.714	54.7968	78.6616	58.8176	167.994	51.353	253.323	93.2248	34.2412	171.436	48.3651	56.7606	74.7262	54.2629	99.767	103.099	36.5774	122.244	56.2511	137.189	19.7344	83.2723	87.4	127.811	388.093	35.4543	90.3116	53.1453	64.1617	63.8337	39.5504	0.120913	60.5462	0.078953	0.178699	79.0143	4.9963	23.2336	50.8187	116.502	102.59	97.4583	64.5362	79.2128	130.988	56.7576	73.6362	15.1439	18.1323	2.34395	85.8477	9.56163
FAM64A	26.9695	10.6276	35.8662	34.6558	12.0232	27.0659	43.5694	63.3157	23.2683	6.47299	39.4992	32.0519	134.281	23.8327	46.6084	7.91641	74.4698	38.2197	109.386	20.3683	221.724	72.5806	60.9613	34.0323	40.7299	57.223	52.5354	37.9593	19.8923	63.6979	33.4017	33.5489	52.2697	49.2638	66.9209	68.1415	43.7871	1294.82	28.8586	50.4998	36.9642	61.8563	143.066	54.2283	158.241	107.881	311.439	160.785	168.112	95.8364	69.9252	18.0582	70.2091	131.979	42.4845	243.664	3080.39	103.774	223.781	37.6623	10.9137	443.058	291.333	43.9137	29.2222	247.305	99.005	39.4791	541.62	171.589	69.2426	132.844	105.954	175.211	57.6786	381.841	335.553	66.2401	116.069	89.328	50.8975	226.781	88.4376	58.1711	34.8093	589.44	70.1468	276.648	232.59	99.5258	826.652	246.55	78.5538	101.798	162.836	222.314	59.4448	193.217	89.6911	59.383	72.3093	267.707	586.255	146.443	120.606	108.202	350.421	438.893	95.6238	73.0119	53.3663	52.8052	30.0975	14.4506	48.3328	62.7525	85.8183	1211.37	330.828	21.2128	30.4661	83.5817	86.7897	69.8955	75.4815	62.0369	47.1981	545.492	93.2467	53.1506	119.162	57.2366	25.4777	43.1451	102.74	75.0108	50.0275	154.715	45.0368	58.7324	73.6329	421.129	276.872	58.4709	66.9809	174.149	354.849	368.331	33.2421	115.617	146.077	0.180662	57.6023	7.43563	20.9202	447.429	38.1385	15.6052	56.4878	212.613	72.7633	38.8163	17.3764	32.2886	45.342	36.1513	29.6573	14.4089	69.8038
RPAIN	1328.47	1172.14	1252.74	1261.41	1325.45	1348.49	1029.09	1395.26	1201.23	1077.22	1364.15	1409.74	1253.55	1139.52	1132.22	1175.4	1331.3	1343.17	1133.99	1320.96	1504.97	1535.39	1313.16	1398.44	1479.51	2217.37	1538.22	1425.29	1219.85	938.348	1465.12	1443.92	1361.76	718.888	1582.98	1596.53	1490.04	2944	1003.28	1603.59	1058.18	2429.11	2164.51	2869.82	1632.04	2041.61	1560.62	1178.2	1728.32	1501.09	1560.74	1476.36	2102.65	1052.98	3162.01	1390.81	3176.04	1301.25	1124.26	1363.92	1272.25	1042.18	1126	1341.84	1343.31	1041.37	1153.06	1391.05	1533.08	1841.59	1228.01	1106.85	1303.95	1103.44	1831.81	1000.56	1408.62	597.86	1168.61	1511.89	1809.74	5090.86	1088.84	1471.29	806.717	1245.94	2052.85	1362.09	802.219	1306.9	1108.96	1191.89	1243.86	1101.29	1245.74	1151.77	1669.79	839.298	968.876	912.318	1068.28	953.738	2171.56	1592.23	943.708	787.553	1149.36	1615.69	1075.88	2563.1	1175.99	756.143	877.541	1759.79	1189.18	1182.44	1613.19	1818.52	2077.11	1126.38	1065.6	4116.73	1286.65	889.14	1655.88	2631.79	705.263	1139.36	1618.54	1822.77	2316.45	1275.06	1174.13	983.723	1984.84	858.671	1946.39	1494.24	3294.68	691.168	2439.73	1655.02	693.71	1604.17	983.362	1619.19	2145.6	885.88	843.816	1944.89	1330.87	1079.45	1239.64	901.672	1334.37	450.392	1034.54	2467.71	1913.5	839.111	4223.93	811.261	602.507	1451.69	977.17	1213.28	518.835	417.266	743.344
USP6	39.1191	18.6688	28.7109	36.5611	25.0465	29.2707	40.0636	38.0012	14.8142	21.3778	17.5794	25.2563	15.1153	28.6973	15.91	33.6689	21.9377	12.9815	22.5009	25.5289	38.8449	30.9632	22.9852	27.7812	56.3441	30.2377	19.9782	30.7493	14.461	14.2395	27.8483	36.8135	50.5153	9.45446	16.6843	33.6008	43.6339	89.5575	49.4284	23.5659	48.4429	47.3638	47.6708	42.8452	21.0568	50.6509	21.8899	20.718	23.0727	46.5998	7.80625	33.6496	20.42	20.3706	31.154	8.54694	71.1063	26.8296	18.1577	21.1278	20.4118	24.8424	13.4745	29.8755	44.4728	15.3922	34.0017	19.724	3.83459	22.9444	36.474	14.9418	37.0727	30.5131	23.6905	14.0207	32.1098	17.1686	21.636	28.3748	39.449	37.695	25.3971	3.01034	22.0357	10.0321	89.2764	0.0863133	7.25464	33.7379	0.288348	36.0353	22.5392	20.1703	16.3908	13.8391	19.2429	13.9752	9.98332	18.362	21.1354	57.6339	41.7537	41.0926	32.0646	29.3067	13.7328	57.4109	37.6749	18.9984	27.1859	14.3316	51.8191	30.7159	49.3387	14.657	24.2168	44.698	28.8436	21.2585	25.1934	33.8964	70.6043	25.5008	64.9015	6.44035	23.5978	33.1054	18.2479	16.6886	16.9553	34.5737	39.2188	30.0319	26.8677	7.37809	61.3	17.0519	13.1317	15.4451	22.502	39.1043	5.30546	63.6341	61.5144	43.4744	19.0979	26.6645	0.11542	7.29805	77.4848	108.481	14.9286	26.8799	58.9013	0.100505	13.3252	32.1742	154.16	39.9015	88.5302	8.04967	24.6919	18.2166	50.6513	38.4125	19.3887	21.5131	12.2159
SHBG	9.2868	5.29225	23.3778	1.84196	9.01728	7.92749	16.0419	20.8254	8.47239	28.8937	33.8852	9.70679	10.5841	19.9847	7.43773	13.8622	31.682	13.896	16.36	13.6089	12.2387	10.6953	11.9922	8.92862	16.7039	6.45768	10.5209	17.1901	17.2266	18.8537	22.3103	5.92143	10.2899	16.3725	15.0802	3.82028	13.0051	7.59664	9.27926	5.8325	25.1182	22.4334	13.479	6.6431	6.68205	6.50356	7.24294	1.22116	10.142	1.78163	34.2878	25.4499	29.4608	33.0337	7.56348	3.22462	11.8189	6.21988	4.50456	5.48196	26.1583	16.9007	6.71055	11.5954	16.6786	12.8634	19.0009	16.018	23.1462	22.9463	19.1701	8.3992	5.9727	13.7799	6.19078	11.8465	9.33213	11.434	3.92667	12.6139	33.1773	31.612	0	13.0383	16.1882	7.79838	12.5875	25.1305	5.18436	6.34293	10.3224	20.881	16.7513	4.81684	3.63288	26.0885	3.11888	8.40699	4.95772	3.94927	10.9196	6.04729	30.2775	8.53793	19.1535	4.56658	18.6535	16.4205	11.3591	11.8882	6.044	14.289	9.3991	9.65176	4.06964	4.20399	13.2043	10.9281	0	20.5629	10.6574	13.0662	15.3969	32.1924	5.05371	4.81868	33.1352	10.4524	22.2902	18.0136	30.2069	3.03248	20.5046	15.9625	6.77721	14.2697	8.54767	12.5824	16.3747	0.727699	16.3581	23.7175	8.80408	15.9783	0	18.0952	19.2285	15.3811	0.106102	16.5302	0.0697737	0.155306	7.03255	0.0860459	0.0618564	14.8417	28.7173	24.176	93.5101	9.10803	0.836023	26.1007	2.58057	12.0463	8.65352	9.66486	0.0542253	0.0752327	36.977
PLD2	1881.46	1774.25	1893.49	1817.14	1897.5	1766.1	1636.42	1994.78	1685.1	1513.51	2159.16	1981.99	1847.64	2018.36	1810.06	1986.41	2256.06	1930	1579.82	1739.98	1497.23	2147.19	2057.69	2143.4	1241.47	2342.34	1855.54	2372.18	1890.51	2124.42	1714.87	1482.96	1755.21	2093.2	1978.31	2161.99	1889.11	1605.7	1690.32	2224.14	2223.71	2545.2	2106.46	2015.99	2237.26	2465.47	1402.08	2654.84	2571.72	1795.1	2184.53	1990.95	1955.86	1153.91	2778.55	1597.25	1449.13	1416.69	1542.68	1685.82	1744.16	1350.08	1656.87	1589.28	1745.37	1772.03	1713.09	1949.49	1652.57	2436.17	1974.69	1948.94	1600.43	2126.17	2033.64	2464.74	1914.06	1615.42	1104.67	2418.59	2161.73	1060.09	1693.04	1703.97	1913.05	1169.47	2344.43	1843.37	1630.26	1579.21	917.794	1940.04	1983.38	1865.36	1813.98	1665.53	1429.93	1663.15	1324.58	1561.29	2067.22	1748.01	1373.98	2722.19	2010.28	1706.82	1969.92	1440.78	1685.37	1689.55	2194.91	1891.35	1993.35	1778.36	1946.95	1963.4	1539.53	1761.81	1197.2	1964.29	1874.3	2009.08	2049.13	1652.64	1251.41	1132.23	1884.18	1612.59	1959.07	2424.24	2308.29	2075.69	2039.03	2442.48	1573.26	2284.84	1898.54	1470.83	1590.72	1148.76	1285.32	2046.6	2000.76	3240.03	2030.4	2692.93	1812.43	1548.56	717.86	1057.3	1143.65	1110.36	1674.49	668.68	604.185	1065.14	1470.11	1254.08	3303.36	774.696	1219.79	1233.94	1451.21	1543.01	1399.94	1812.66	1422.08	1138.32	1316.42
CD68	15791.8	22561.3	39850.4	40544.3	28586.8	20181.1	38884.9	42205.1	25858.5	25933.7	12176.5	34033.9	36816.4	23583.9	32160.4	34106.6	58201.9	55180.1	34616.9	26077	33424.8	29269.6	36089	29320.8	22312.8	27910	64736.5	45756.7	38291.6	90684.6	41695.6	25177.2	13883.2	83525.5	31390	19526.9	10995.9	18047.3	21095.4	16524	44267.4	13393.2	12362	10024.7	28197.2	21217.7	22839.6	16178.6	23253.3	28240.6	93967.8	10139.6	24405.9	12643.6	18482.9	25217.4	15060.4	9679.8	20840.1	18144	50472	11355.3	27903.9	25370	22934.3	16627.4	19220	33686.1	13915.3	44773.8	51231.8	31399.2	18096.2	63116.7	14031.6	20442.1	31856.5	27506.3	16011.4	40070.8	15247.4	103306	23662.2	16824	34324.8	22283.5	22149	38913.7	33350.4	9850.47	17601.7	17938.2	18198.3	45706.3	29208	18394.6	18338.6	27960.8	14905.6	26569.5	23174.5	23606.6	19860.6	35135.5	37894.1	22629	26318.6	3694.11	21439.4	18496.2	16634	18756.3	53847.8	3319.68	17344.6	41172.9	20482.1	12583.6	32941.3	24788.9	24886.9	41634.1	13575.2	21201	23118.9	8743.5	56139.6	6120.91	25859.1	22287.2	8936.88	16071.8	12545.1	127106	22626.9	30289.2	18328.7	30095.4	28099.5	14194.4	27474.2	25474.1	28407.1	6191.29	25224	18889.8	15736	23758.9	27622.1	19527.6	28733.2	3132.95	31968.5	21335.6	13739.3	14346.6	30144.6	63146.4	6842.51	11052.7	40044.7	27955.7	17565.5	49561.8	8873.06	31080.4	41719.3	30984.1	26262.1
TXNDC17	1215.82	905.799	1340.69	1488.21	1143.11	1231.44	1092.11	980.181	1201.23	1375.85	1365.25	1342.7	1115.09	1216.09	1148.11	1121.93	1735.59	1247.53	1845.67	1228.96	1646.02	1168.11	1464.07	1238.87	1800.05	2420.08	1783.02	1323.09	1396.58	1719.58	1368.56	1347.85	749.288	1222.3	1352.57	5456.81	1555.06	3964.3	1123.8	2644.78	1178.23	2989.81	3368.07	2663.22	5156.11	2357.67	5285.05	4314.19	5228.39	2144.78	2518.67	2349.76	2139.92	3898.49	6164.97	3690.36	4246.43	5164.83	5535.02	2690.12	1139.04	3280.96	3769.28	3349.65	1440.77	2127.42	1543.08	1526.56	12340.9	2451.13	1745.82	3790.29	4711.76	3958.02	3692.47	3337.28	2831.75	2959.31	2684.46	3813.87	5336.82	18368.1	3429.39	3065.94	921.313	5044.6	1182.5	2553.33	2365.27	2131.01	10099.6	2088.88	2858.33	1588.66	4301.84	1591.34	4954.68	3320.74	3587.14	1238.77	2317.36	2802.03	4786.86	3011.5	1230.94	2050.48	2792.43	3814.96	3570.54	6314.96	1152.84	2828.8	1362.45	1060.12	1011.26	1923.7	10500.4	17256.6	10455.8	745.112	1004.34	6131.41	1255.11	1895.47	2838.17	3458.17	847.816	1124.77	5510.33	3158.84	4817.69	1034.57	1839.57	1213.69	5571.27	1159.17	1410.28	7005.31	6228.46	4243.14	4654.53	8325.79	2937.69	5492.12	1586.67	5136.85	3308.53	2926.44	5195.76	4703.86	7817.62	1343.41	1330.49	1648.34	1806.59	6526.16	1452.76	5794.68	7430.98	4479.74	17661.9	1023.19	964.693	4531.16	3164.41	1289.02	1565.45	872.567	1317.84
ATP1B2	428.292	183.456	209.075	177.106	203.376	150.877	367.776	344.556	253.556	161.842	437.461	210.825	338.58	192.94	300.781	142.59	131.525	248.638	136.006	194.153	105.568	223.162	137.912	217.821	120.093	168.304	127.156	243.272	174.887	152.315	326.842	268.029	538.036	248.187	340.95	88.302	245.584	54.2261	257.511	257.155	290.993	119.498	93.3166	191.309	96.3153	159.645	108.832	77.016	65.5434	173.461	123.302	304.322	210.78	74.7124	113.449	56.4342	30.8979	57.2181	85.4567	137.006	179.565	10.2185	39.7045	177.654	191.07	145.902	291.015	346.728	104.051	84.7957	97.5061	133.771	85.2514	73.8169	181.233	34.4705	18.6634	491.538	83.6043	96.6851	81.0072	95.278	71.4921	288.841	607.33	130.843	265.498	86.7376	126.134	240.175	13.9169	820.343	415.869	296.857	223.299	94.2065	177.793	127.133	231.528	292.341	260.52	64.4445	19.747	204.507	280.734	282.759	388.695	218.418	172.249	232.842	378.568	261.551	581.052	454.675	658.455	463.102	94.6196	48.0515	118.262	347.681	547.311	86.2049	169.775	395.008	269.381	84.9295	522.938	39.458	126.692	321.428	167.022	482.611	227.494	537.01	185.635	451.775	168.402	52.1201	270.209	137.2	280.168	106.557	146.468	243.104	468.648	107.721	65.389	67.0494	335.852	100.003	115.497	408.149	482.495	368.328	254.596	27.3484	644.562	55.4163	10.2501	46.5608	62.1896	988.431	386.67	113.478	223.261	275.056	439.011	530.142	663.527
FXR2	3330.97	3692.83	2885.09	3095.43	3277.05	3632.34	3017.26	2866.47	2887.38	4051.29	4309.54	2703.86	2556.55	3413.91	3208.1	3374.71	3621.32	3440.98	2500.1	3646.08	3027.73	2606.33	2841.19	3653.9	2959.04	2588.27	3356.98	3054.96	3048.74	3337.72	3208.78	3427.69	2536.3	2974.72	3280.76	1935.41	2262.22	4105.2	2946.97	3165.9	3138.51	2904.71	1728.1	3130.59	2572.54	2662.85	2314.91	2775.46	2136.6	1683.69	2412.85	3430.28	3496.39	1586.75	4112.4	1627.05	3328.89	1519.6	1854.68	2606.46	2637.55	2385.43	1689.87	1698.87	2450.36	2632.31	1621.08	2851.51	2324.2	2315.46	2931.06	2491.62	1846.05	2401.78	3089.06	1475.01	2382.22	1864.13	1851.28	2394.44	3674.51	1845.09	1642.21	3142.16	3192.99	2859.83	2170.7	2940.67	2060.31	1653.08	2342.85	2709.04	2840.83	2664.95	2010.54	2211.41	1701.91	1941.98	1920.21	2933.13	2543.57	2250.18	2060.19	3195.3	2811.55	2413.2	2512.7	2393.01	2358.99	1838.13	2405.34	2687	3305.01	1753.25	2916.25	3091.46	2258.69	6615.06	1222.2	3312.13	2949.96	3333.62	1461.81	2461.49	1247.46	1684.08	3576.49	2372.49	2772.9	2858.71	3471.37	2877.84	2505.11	2779.46	1716.81	2076.64	2597.47	1322.38	2319.55	1491.93	1469.38	1755.1	1955.48	2151.57	3108.01	3220.19	2167.87	2105.22	766.226	1418.01	1300.29	1152.5	3112.7	1126.17	960.622	1080	2794.28	2099.12	1081.78	1207.71	648.437	2481.46	1633.55	1053.48	1206.9	1554.45	1126.32	1331.41	1178.55
KIF1C	43440.4	38593.9	29383.2	33439.7	31707.5	36846.8	25906.1	21933.5	26035	36249.4	68369.6	25743.5	22028.9	32471.6	22641	33218.4	34785.5	26235.9	25122.6	27619.4	26810.7	24207.5	29722.1	33089.5	20026.2	13449.9	29359.6	27382.6	33045.1	32820.1	20415.1	23696.3	17801.4	29178.3	31882.6	11091.2	13609.8	11641.6	25691.5	30543.4	24571.1	14001.3	11281.8	15075.1	18760.1	15194.1	13712.4	16683.8	11287.2	9020.27	14247.9	13952	17912.3	6492.61	14152.4	8011.75	9781.76	7969.55	11398.3	15761	22654	13238.8	7129.57	9977.57	18810.8	20426.6	8824.44	15808.5	14929	10891.9	21221.2	13433	8522.78	13311.2	20201.5	7683.71	11366.3	11636.4	11215.9	20577	12316.3	7284.96	7832.81	16012.7	20599	12248.6	10333.4	19059.2	8768.44	10330.1	9830.15	24401.2	15784.2	15792.2	10482.4	6654.47	14153.3	10356.9	7270.71	19383.1	15317	8493.34	4201.35	14440.2	13220.8	10931.5	13097.4	9147.01	10391.1	12042.3	18374.8	16885.8	41323.8	8936.27	22802.7	18473.6	9347.06	10781.4	8221.84	24128.2	30540.7	14089.7	7816.46	12676	5181.35	8776.23	26287.4	6247.71	10902.1	13038.3	12884.3	15120.5	12252.8	14320.6	11769.8	13327.1	14609.3	7962.36	24491.4	6834.03	12004.4	7108.44	8541.27	10619.3	23206.9	21200.6	9767.48	8684.71	4762.04	9757.36	3838.34	4936.49	36196.2	6573.51	5697.37	6423.77	36407	15147.9	5087.37	4218.31	5030.76	24114.9	17380.6	6808.29	6555.31	8156.38	6939.64	9821.16	6271.08
MPDU1	2684.88	2122.5	2701.13	2699.01	2448.52	2860.18	2616.18	2098.74	2348.58	2763.79	3248.07	2342.44	2306.29	2724.09	2609.7	2650.85	3832.77	2797.63	3651.47	2434.1	3059.93	2630.89	2583.36	2861.43	3757.77	3681.05	3634.35	2404.71	2842.11	4056.42	2950.67	2769.59	1778.54	3274.44	2973.31	2675.59	3134.74	5236.91	2034.36	2219.85	2227.66	3194.56	3683.2	3643.63	3638.05	3130.94	2043.38	4123.55	3401.22	2537.43	4097.86	1648.71	2642.48	3201.67	3645.48	2857.16	5489.01	1856.1	3388.31	2322.24	2748.59	3191.84	2734.66	3107.2	2383.7	3560.41	2677.13	2793.55	3834.16	3517.58	3234.63	3045.51	3622.37	3278.83	3103.49	1948.38	3226.36	2233.76	2050.97	3705.65	4221.7	8438.39	2882.6	3713.82	2489.42	2652.58	2838.48	3736.01	1971.41	1763.92	3415.98	2177.07	2291.17	2660.26	3043.89	2130.97	2249.93	2499.56	1569.52	1991.78	2561.08	3296.4	5584.46	4005.94	2515.48	2033.57	2654.04	2141.78	2582.73	2256.94	1689.48	2530.97	2684.47	1374.73	1976.37	2605.34	2540.21	6942.38	3813.79	2412.68	2632.4	6062.2	1874.44	2395.34	2185.33	4417.24	2346.14	2272.31	4157.32	3420.35	2669.14	2147.1	3018.05	2898.66	3188.04	2009.73	3605.92	2520.67	3342.7	2419.35	2310.91	4276.41	2286.29	4866.12	2831.41	4593.87	3586.56	3001.71	977.47	1966.87	2030.47	1186.2	2324.35	1067.63	1292.76	2446.81	3107.58	6667	4498.98	2029.92	6477.88	3124.04	2253.17	3008.37	1920.88	2511.8	1889.66	2151.41	2107.82
PHF20L1	2710.01	3280.43	2894.97	2924.87	3073.68	2725.12	3208.62	3241.74	3584.65	3542.43	2214.03	3267.37	3545.49	2735.24	4830.66	2521.13	2193.64	3072.35	3242.46	3275.59	3186.55	2702.43	2732.26	2831.84	2785.71	3469.35	2715.01	2643.46	2622.78	4264.16	2482.7	3488.66	3716.4	1790.06	2560.38	3214.17	2172.52	3969.07	2566.89	3156.59	2923.25	3414.76	4928.2	2920.22	2582.51	3265.75	2950.54	4397.98	2858.97	2737.4	3086.49	2391.16	4639.32	3818.91	3610.61	4627.81	3838.64	4162.48	2677.88	3442.47	2985.74	1318.53	2439.16	2306.7	2808.78	3247.89	2360.12	2836.22	3955.58	3458.72	3485.35	2999.67	3260.38	3136.1	2228.26	2433.58	2400.87	1569.83	4803.32	2932.38	2373.55	1490.6	5552.58	3085.99	2048.5	2538.41	3197.58	3332.95	2283.6	2910.25	2056.94	1919.16	3678.18	2281.76	2445.74	5385.55	1715.57	2898.38	2481.44	2684.56	3186.05	2923.24	1425.67	2298.87	2209.09	2587.84	2171.12	3145.66	2839.09	2375.36	2669.14	6090.45	2137.4	3103.85	2545.03	2378.47	3234.07	2433.82	1655.89	3413.74	2794.6	825.45	3017.48	2723.23	3267.4	3816.31	1908.86	4311.43	2542.84	4872.07	3223.12	3196.79	3234.49	2784.14	2325.03	2350.1	2087.31	2542.26	1775.21	3277.34	1991.88	2409.62	2676.07	1653.85	2428.67	2173.09	3005.81	4253.46	4652.33	2831.48	5839.05	6086.79	2901.54	4143.09	4593.17	2105.42	2013.58	1364.4	1869.28	2218.06	1566.78	2409.71	2445.33	1652.3	3394.11	3093.15	2897.57	2623.36	3003.58
LRRC6	119.132	134.452	139.954	140.55	170.315	174.503	173.076	134.696	147.928	132.069	136.014	194.307	163.471	223.269	157.829	156.454	145.764	130.353	127.826	149.845	234.359	153.775	258.835	180.159	1625.38	207.561	131.358	193.516	229.284	231.338	253.473	251.424	430.808	130.024	117.181	71.0198	1346.31	214.148	746.727	190.498	199.026	273.523	173.132	75.1683	284.359	131.614	175.509	297.401	46.1432	181.676	147.801	68.5343	249.92	404.712	651.01	366.034	122.845	308.773	83.6356	356.871	124.374	237.995	484.408	124.476	675.18	209.454	379.019	94.341	264.024	181.565	309.981	158.1	364.608	162.41	328.465	458.256	149.162	89.0584	208.537	140.809	166.141	100.027	30.0819	221.647	714.937	244.983	396.931	270.731	315.295	176.657	57.9474	494.061	300.324	179.85	228.362	55.0443	85.195	187.812	177.796	214.183	132.329	125.485	365.306	212.987	550.983	107.091	299.366	121.023	477.375	119.111	140.961	323.083	112.963	144.682	258.638	136.977	256.225	50.2335	85.5636	201.631	172.051	229.51	224.65	1161.51	625.928	139.722	484.385	226.074	233.104	221.875	328.512	87.878	397.136	132.328	423.36	117.089	308.745	300.477	222.651	203.41	367.078	106.551	184.844	94.8564	108.572	145.196	182.061	505.044	212.575	207.409	525.095	269.49	201.555	207.452	761.173	73.1131	90.5683	197.64	148.858	199.833	144.037	82.107	112.214	125.381	71.2262	72.1849	97.9074	830.294	160.814
CCNT1	1683.16	2146.57	2232.7	2057.99	1960.62	1697.45	2736.46	2049.93	2152.06	2519.15	1388.31	2235.57	3135.56	2098.89	4327.54	1990.37	1492.39	2377.74	2337.51	2200.75	1922.61	1887.75	1777.87	2032.22	1922.23	1824.13	1568.71	1992.32	2001.07	2892.72	1639.65	1983.89	2386.65	1315.92	1825.02	1866.29	1830.09	2063.53	1789.2	1850.6	1729.59	2295.73	1649.31	2195.88	1468.31	2147.32	3186.38	2126.67	1688.58	1735.75	2024.42	2444.57	2114.18	2209.82	2067.49	1938.82	2760.89	2133.58	1937.47	2703.97	2099.48	1184.3	2370.64	2078.39	1869.87	1753.13	2001.1	1755.19	4065.46	1867.53	2746.91	1945.2	1511.65	1991.31	1859.62	2427.09	2263.11	1413.51	2041.14	1575.99	2066.21	1532.88	1577.28	2203.42	1679.29	1744.74	2215.72	1587.11	1198.15	1596.87	1026.12	954.823	2036.08	1423.02	1472.23	1899.69	1995.69	2136.48	1769.22	1800.19	1623.7	2515.26	318.242	1494.28	1579.58	1080.47	1573.38	1814.15	1274.46	2067.06	1549.53	2134.22	1470.75	1927.97	1699.49	1908	1109.59	2935.57	1559.74	2454.57	1713.61	327.419	1775.54	1629.96	1413.16	1576.18	1515.51	1950.16	1312.47	1648.56	2307.46	2318.46	1877.97	1540.37	3107.44	1784.38	1777.06	1489.72	1360.21	1696.24	1332.36	1636.26	1591.08	1256.42	1405.07	1608.35	2407.57	1915.91	3346.64	1974.24	2167.02	4777.08	1502.9	3101.15	2920.91	1809.74	1519.65	823.954	1215.45	2287.54	1030.58	1257.87	2456.33	1727.4	2553.93	2603	2411.76	2026.2	2455.81
PUS7L	829.468	1134.75	1066.09	1280.17	1119.07	795.839	1026.77	1331.98	1540.33	863.265	472.673	1409.75	1270.35	1110.85	1059.13	895.169	813.042	1108.45	1263.85	878.912	1069.59	937.474	897.429	952.902	686.001	1663.25	823.759	1191.97	878.174	669.261	630.402	954.104	1204.91	796.139	864.304	2063.12	1036.69	1914.12	948.684	1268.86	1049.33	1123.32	1660.7	1665.72	1315.59	1853.94	1737.87	1987.66	1932.5	1297.48	1445.27	1369.12	987.238	1787.66	1655.19	1864.31	1674.92	2388.72	1691.9	1485.34	1329.79	598.953	2327.55	1527.88	1099.85	1140.99	1696.09	1149.54	927.934	1201.12	897.974	1243.46	1312.59	1642.86	1243.87	1521.24	1548.44	1440.85	1000.4	1284.95	1970.67	629.73	2129.76	927.705	817.122	1399.99	1489.45	1116.64	1010	1364.76	750.175	669.413	1260.62	903.754	833.384	2088.59	1204.63	1109.72	1165.21	1124.58	1010.48	1881.46	428.415	820.39	980.86	1002.71	1062.99	1148.39	872.29	1272.33	1184.05	981.416	681.687	1522.03	794.834	797.715	862.159	2366.09	1433.78	1032.93	1012.07	229.637	1233.18	1032.78	1208.44	873.073	663.461	944.745	1585.09	1048.84	1369.87	1053.5	1388.03	1095.44	1549.19	916.548	1076.55	1211.76	737.281	1299.16	939.706	1425.45	1180.13	620.333	835.988	931.188	1456.19	1819.71	2052.49	1090.36	1593.45	3686.35	914.677	1301.76	1248.72	778.153	783.983	398.357	847.238	1627.67	344.602	703.025	757.698	789.628	2681.13	1299.73	1381.09	1141.85	1960.27
KRI1	1340.58	1225.59	1221.34	1026.17	1288.38	1233.68	1077.2	1152.91	1247.71	1396.32	1482.57	1151.3	930.991	1407.52	1049.61	1369.49	1272.13	1323.18	1035.83	1487.91	992.976	1377.37	1061.32	1406.52	936.586	1332.98	1127.41	1279.68	1180.88	1294.73	1523.62	1203.66	1294.97	1635.46	1418.81	1305.63	1428.65	1748.49	1570.83	1308.48	1289.53	1776.21	2633.06	1244.04	1304.54	1522.87	1122.46	2869.5	1390.22	1959.49	1205.53	1207.12	1536.04	1749.81	2236.77	1034.34	3420.01	1715.64	1581.82	1127.54	1165.1	2041.39	1254.71	1169.11	1163.28	1493.01	1519.08	1201.33	1636.19	1810.66	925.32	1496.09	1339.29	1484.38	1582.63	1927.9	1336.12	1942.78	1255.17	1254.49	1430.77	629.776	1356.13	1504.38	1355.24	3123.54	1466.04	1710.98	2273.24	2433.24	1471.06	1762.73	1427.08	1549.53	1096.19	1684.47	1107.24	1708.61	1202.11	1245.04	1710.13	1389.69	1301.41	1623.68	1833.32	1567.11	1766.74	3436.63	1861.24	1044.99	1325	2022.1	1545.15	2162.59	1229.26	1283.85	2375.19	2617.01	1100.08	1130.48	1145.94	1539.75	1382.31	1379.56	1413.23	804.383	1556.22	1846.03	1310.44	1343.19	1210.05	1266.42	1150.27	1422.11	983.648	1546.99	1282.63	988.633	970.108	1706.09	785.308	1221.08	1550.73	1887.93	1243.13	1833.2	1154.99	1385.14	467.176	737.893	948.139	621.971	966.849	460.064	579.878	2387.25	1212.23	713.702	599.676	1728.22	444.661	1333.03	836.541	765.891	887.655	737.641	655.344	799.834	701.836
ILF3	11318.6	12188.3	10978.7	10866.3	11341.9	11184.1	12148	11802.3	11362.5	15417.2	12552.6	12572	11875.6	11992.1	12418.3	12627.5	11971.7	11417.5	12492.3	12392.9	10852.5	12410.2	11255.8	13006.5	10437	13031.5	10262.2	12368.2	12636.4	12193.1	11082.2	10856.3	11406.3	11869.7	11972	12692.5	11272.1	19682.6	10577.6	12341.4	12831.9	15551.3	16403.9	18299	13682.6	16065.6	15586.8	17138.5	14742	14405.6	11479.9	11747.9	14730.7	15706.5	16003.1	11279.6	24942.5	15416.5	12614.5	15290.2	12085.6	17098.3	13184.9	9507.59	12146.3	12650.7	12836.6	12550.9	15580.4	12694.6	10806.1	12327.1	13656	13436.2	13857.6	15630.9	14306.8	11911.3	15276.6	12716.1	14046.1	7263.63	12951.5	10803.5	10676.3	20787	14678.5	14491.7	15763.9	16147.5	16255.6	10454.9	12231.5	11470.1	11211.6	15993.9	9648.49	14287.4	13005.5	13607.2	11086	13040	10589.4	14213.9	12587.4	12299.2	14435.3	17412	11941.9	10462.4	13528.9	14086.7	10954.5	24001.3	10687.8	12301.1	14369.1	24114.3	7447.73	11434	10994.1	14211	13717.2	12613.6	9000.56	7849.96	11609.5	26734.8	9819.68	12413.1	11577.7	11598.4	11734.8	11627.5	8134.31	11644.8	9884.44	8231.35	7157.15	14639.8	7372.41	9470.1	12184.6	14163.8	11415.5	12882.2	8800.94	10646.8	6282.72	8536.65	9335.95	7269.13	9896.07	5307.15	6586.15	13483.1	10210	6995.47	6555.14	9923.63	5938.55	9629.64	8859.75	6021.02	8109.45	9374.4	8106.84	8628.1	7592.72
SLC44A2	19397.5	24421.1	17723.4	18221.2	18706.5	25579.4	18972.1	16405.8	19134	16843.3	31731.7	18686.1	19273.8	24065.7	18132.3	23175.4	18562.5	16583.3	11082.2	20181.6	17877.5	19717.7	17679.7	21181.1	12484.5	14236.9	21396.4	16819.5	18392.2	12443.3	19748.5	19861.7	20886.1	21739.8	18905.4	7911.57	11139.9	7476.48	16988.6	21328.1	18265.8	11763.3	8913.11	12198.7	13746.8	13841.7	11299.1	10818.3	9473.86	9265.89	8851.76	12720.3	12969.7	14267.3	9413.39	6017.6	12011	6397.1	8201.03	14097.3	15723.7	7570.24	6045.86	9844.71	12035.3	13950.5	8654.43	14289.4	13312.1	8375.94	12343.2	8218.66	8858.04	8023.33	13126.5	8253.91	6056.04	15394.2	12154.3	10404.6	9285.48	5856.53	6145.4	10809.5	18322.6	8214.89	10520.6	12056.4	10479.3	10203.2	11206.3	16097.7	19137	14068.8	11315.3	12823.4	9976	11082.8	11245.5	20155.2	13342.8	9710.43	6483.2	15225.4	12638.7	9799.26	14335.1	12850.4	10245.3	14387.6	20256.6	16351.7	30566	20514	22712.7	17154.2	11743.2	9965.4	6814.99	20639.9	23587.3	18396	12388.9	12762.9	7741.17	15615.9	25720.4	9319.55	8479.85	13570.7	11600.4	16322.6	7513.56	10996.7	8243.38	12791.4	18605.5	7696.98	8635.02	7516.31	9887.81	8484.24	8570.04	31190.4	23311.3	12641.6	10246.8	8971.14	10835.9	10467.8	6388.12	18007.4	24400.1	14004.5	10324.1	9883.56	17329.7	8944.42	5914.54	11939.2	6849.99	34824.5	29515.6	9356.37	20815.5	14012.3	16255.6	21980.6	15787.7
AP1M2	1554.69	1379.66	1460.93	1712.18	1477.73	1595.01	1307.55	1110.39	1454.79	1493.98	3314.89	1206.67	632.75	1675.43	1032.67	1770.54	2565.03	1404.01	2052.22	1637.78	1490.56	1691.29	1873.81	2164.92	2546.59	4046.56	1697.93	1938.07	1903.2	1560.31	2099.27	1832.2	1207.99	3515.62	1459.78	3002	4689.67	2588.92	1818.05	1871.63	1273.34	3351.09	7926.17	3683.59	4283.12	4070.32	2217.32	3457.58	3000.29	1713.81	1451.32	2604.96	2588.21	6425.68	5361.68	2551.77	6574.96	4992.99	2963.5	3210.69	1568.4	4345.62	4549.92	3002.55	1867.42	3895.23	1227.06	1671.31	4767.89	1396.65	1911.75	2037.8	4914.3	1967.68	3703.8	3551.37	2748.89	3939.24	3708.47	4462.12	4606.91	4493.39	1913.24	4131.04	2344.78	575.357	1743.19	5502.31	5477.93	3681.4	4018.62	2313.61	2670.95	3015.12	2744.77	1915.66	3692.83	4252.25	5369.88	2245.73	3764.86	4379.23	5708.71	4502.02	1583.5	1959.22	3519.74	7812.88	3795.48	3364.81	2859.43	5035.5	1447.2	3039.12	1809.05	2524.84	6723.18	8402	3440.67	1389.5	2162.63	9626.46	2095.13	3092.68	2575.33	5508.67	2276.48	4983.27	4649.88	2626.42	6125.99	1747.17	3252.36	1281.28	3232.18	1860.94	3337.9	3470.67	3172.13	5312.77	2879.43	5736.08	2939.75	13235.3	2632.2	9699.08	8071.16	3019.49	1347.78	5819.05	4018.43	2.99181	1748.74	1303.09	3284.38	3098.69	1933.5	4507.25	6768.98	5581.55	7125.36	1122.31	1610.18	3159.19	4151.23	3279.37	1304.94	2180.03	1670
CDKN2D	964.464	1091.99	1021.22	822.81	784.449	1185.26	779.275	871.679	923.378	1374.94	1336.72	929.782	803.964	1277.55	2119.26	936.759	949.997	1225.83	677.948	1118.26	1110.68	694.045	832.47	969.039	1953.51	325.176	1275.54	684.576	644.335	1390.28	1042.66	1299.59	746.332	606.443	806.593	428.158	814.646	1182.19	900.254	719.175	827.772	442.926	502.783	504.46	695.968	678.389	525.856	455.926	553.306	959.679	611.51	489.242	770.258	425.068	604.087	385.235	3169.96	431.333	682.207	679.663	776.004	1017.27	415.65	615.279	584.408	893.788	727.037	567.512	642.717	658.423	926.294	750.391	408.466	575.835	405.709	424.985	540.668	512.261	564.629	400.318	210.795	1785.55	539.242	564.646	810.095	731.583	440.05	555.933	1008.94	640.999	1975.69	1245.04	535.335	568.982	519.746	617.131	753.229	754.919	378.281	692.027	636.602	686.13	1284.25	632.798	961.443	484.476	504.498	1728.12	500.265	510.159	505.436	458.305	966.097	249.795	703.576	486.159	545.447	991.589	804.882	1047.82	510.977	851.287	431.245	442.2	697.827	272.968	728.805	733.24	810.788	460.059	283.776	666.217	354.402	619.527	614.379	671.681	378.369	364.299	760.75	534.335	540.92	588.55	598.608	496.509	789.427	324.175	215.563	425.516	87.9629	489.178	94.3211	26.881	750.309	228.258	72.9983	546.794	837.621	1609.86	429.508	292.69	408.44	1346.54	372.121	379.154	140.253	107.025	179.823	201.533	206.403
MTUS1	4592.4	5006.58	4919.47	5923.78	8078.92	4371.9	6227	4722.89	7409.12	5202.93	3480.59	4956.92	7211.17	5698.6	5340.13	4688.75	6355.13	5768.28	11727.4	5754.84	4819.27	6403.15	5660.4	5239.68	4782.07	8070.66	4022.08	6035.77	8755.68	4853.19	7203.06	6406.11	6399.26	6692.91	5470.87	9320.91	5535.13	3568.33	5177.04	4567.89	5420.92	12448	6342.22	8002.07	6239.39	5786.26	4377.8	8824.76	4729.52	2793.97	7348.78	10725.2	7859.89	13817	6913.68	4877.93	6909.86	10162.3	4451.6	10436.9	7407.63	3848.31	5520.96	9473.61	8080.65	11490.9	5443.27	7671.48	3894.85	3013.78	5606.79	4269.31	4446.23	4744.5	12239.9	5553.53	5509.16	7254.47	19455.3	12470.2	16316.8	1892.82	3398.31	14789.1	5819.03	4151.25	5557.26	4547.1	8139.89	5038.88	2206.07	3454.3	5716.7	5642.24	5473.08	12117.7	8919.48	8679.83	7125.63	9857.54	7367.99	10190.9	3181.73	6963.02	2988.65	6993.99	4379.55	2867.47	3554.29	5954.77	13714.2	4150.89	4967.82	18866.1	4595.95	7886.03	6132.77	9928.27	3818.58	5945.28	8324.21	2517.72	11848.8	5660	3747.24	13103.7	5376.05	8595.28	10031.5	22852.4	10302.8	6469.74	9666.85	5562.64	4810.26	7024.16	11082.6	7511.69	9335.91	7908.58	8096.34	3449.15	6415.91	6525.93	7635.62	1248.07	2153.41	1823.58	12635	5834.58	10936.4	15051.3	6437.93	14946.1	10443.3	11997.4	4914.27	3794.12	6226.43	14894.1	7567.54	4429.76	9577.83	8695.65	13639	13631.3	7305.91	8619.68	10308.2
KLK14	0	2.61368	0	21.5438	8.01574	21.4087	6.95151	14.432	6.36872	18.5869	6.63015	9.70197	27.3893	23.9042	10.6186	27.7268	25.2065	5.1457	6.14715	19.5542	47.6721	40.5393	42.973	4.42609	52.163	8.89925	6.33096	14.4339	51.7481	30.6619	98.633	47.4183	93.125	32.846	4.93633	61.4421	15.4471	763.129	67.9799	3.28903	1.51456	49.8649	21.788	28.5339	28.8144	44.2384	5.58634	64.2974	23.0561	83.1221	25.312	4.74333	1.72304	4.8364	3.86708	121.241	3425.02	3.52377	2.68166	19.272	5.39749	9.09442	10.0736	8.20831	8.60651	7.64765	11.0006	2.92151	6.72493	45.8896	43.7383	239.746	26.6541	12.7877	58.6933	2.19042	0.0156938	20.6065	4.90949	13.6864	8.3278	0.580919	14.0841	21.0629	44.017	13.3615	83.7347	3.71765	6.2213	29.6373	0.299448	178.376	28.3696	14.2945	5.52472	3.33381	5.52514	8.49252	4.94514	23.1179	123.965	6.03177	30.8479	61.7024	42.3845	5.70258	81.4727	25.9129	85.357	3.07018	20.1403	19.8327	9.38312	4.7477	34.3297	26.1579	34.1265	9.86901	19.2124	14.6577	39.7093	58.6796	3.16738	51.017	4.37533	181.905	8.61439	1.51842	32.4369	154.908	0	10.0927	12.6988	5.59834	15.0178	1.37836	21.0458	36.8495	9.219	29.3365	6.1476	17.8108	0.534665	0.198067	13.7119	14.6255	0	0	7.78692	8.21433	0.077763	11.4525	0.690181	12.3222	0.068847	14.9729	0.198587	59.7198	5.3048	0.126013	1.06614	4.63274	5.05355	8.47306	0.0344372	0.0879903	0.0602758	28.6887	0.14779
SIGLEC9	302.527	700.074	489.939	833.137	619.144	550.459	695.599	1008.27	707.851	842.818	301.609	800.569	752.288	704.131	920.374	627.806	1162.5	905.034	1235.21	516.927	684.195	599.01	606.614	588.937	651.537	491.121	942.466	922.474	770.341	1492.83	767.84	560.421	350.081	1259.49	669.215	426.24	193.731	390.227	417.18	686.299	1101.92	332.816	410.524	211.282	806.587	599.66	374.644	387.033	554.234	835.493	1648.45	250.121	581.677	332.868	280.347	661.877	351.33	227.265	569.407	472.711	930.488	291.046	947.478	624.427	689.131	580.365	395.02	572.1	370.008	1346.78	1174.32	698.931	454.158	1825.98	282.149	1314.59	863.802	582.97	382.646	863.618	307.352	980.735	560.893	421.229	527.762	585.28	638.076	662.975	1004.8	336.492	443.701	491.161	473.428	712.055	578.335	882.879	342.73	561.772	416.045	603.711	641.015	561.445	492.448	849.282	643.599	535.158	571.245	111.649	583.168	471.218	396.698	467.091	707.142	155.166	481.397	733.918	377.216	188.775	1008.76	647.659	656.395	464.216	499.504	278.723	539.949	303.226	964.561	163.012	443.911	429.157	235.109	347.169	377.417	2258.67	575.724	819.022	554.726	906.845	444.541	343.103	554.211	669.994	919.352	119.628	727.414	345.931	341.798	724.161	607.022	406.569	889.118	147.601	581.083	362.427	299.806	508.446	425.552	673.624	158.87	318.451	800.053	740.542	384.429	781.107	197.412	640.252	895.262	519.695	610.637
KLK10	974.702	1055.46	1071.47	1217.37	731.351	780.087	751.78	528.943	693.075	1078.16	4520.88	1515.65	656.364	1232.08	449.1	1217	1659.96	736.314	227.016	996.452	939.658	1188.38	1346.14	2071.76	1103.64	249.982	1132.65	705.376	1044.94	1302.97	1065.87	623.397	1062.72	1501.8	1057.08	745.943	1558.27	466.374	801.375	427.399	899.519	799.947	837.605	100.867	1261.28	1552.96	315.289	306.67	326.045	447.379	430.385	88.1587	409.096	34.922	372.499	577.826	1164.3	240.688	155.492	335.658	712.956	41.8008	148.923	200.024	620.099	3281.99	566.028	499.686	143.555	208.499	1787.95	3510.84	202.459	25.5845	531.327	86.1111	10.3752	156.372	417.074	47.3074	422.6	33.8434	482.77	374.091	1246.3	328.156	310.441	1171.81	75.4844	267.391	35.9226	1745.74	2258.17	730.996	234.591	139.615	700.904	937.01	40.1793	685.857	737.615	60.956	1009.66	1160.16	760.25	65.4148	507.443	109.3	568.113	186.644	433.951	463.801	1340.88	10.4185	809.746	1084.13	687.285	19.6831	130.758	798.525	561.48	384.731	296.105	1402.31	170.673	1861.88	1604.35	0	894.906	6229.15	85.863	478.393	218.052	306.922	264.247	438.692	385.42	911.328	167.282	157.594	210.652	222.957	66.9469	27.8994	1012.76	53.324	78.1658	4037.67	282.642	111.009	203.846	1164.67	895.03	296.569	364.609	7.53709	892.959	1504.35	49.8941	0.130605	458.371	999.133	1170.13	89.8018	802.412	121.439	831.588	1657.62	326.891
KLK8	0	0	0	0	0.000269816	0.0172436	1.14645	0	0.00801667	0	5.3179	0	4.95547	0	5.19726	0	1.09737	0.858362	1.02339	0.838361	0.0153021	0.00955932	0	0	0.00629978	0	0.00721575	0	6.56339	1.17922	0	0.0875429	0.0538498	0.0650033	1.59322	0	31.5838	0	0.0116175	0	0.711935	0	4.16305	0	34.1019	0.0301966	15.4942	0.0566131	4.58551	1.78255	1.68676	0.556526	0	0	0.0927408	34.9908	0	0	0	0	0.684983	0.0489128	0	0	0	335.246	1.95e-05	0.646482	0	6.98252	188.449	139.276	6.84973	0	0.0114789	10.7646	0.0138123	1.20899	0	0.0195392	4.17037	0.46181	0	3.01018	0.0599926	0.0415809	1.7497	4.89775	0.01305	0	0.249988	51.3852	10.0168	1.27129	0.460903	0	5.55605	8.37033	2.43616	3.26893	0	0	0.146844	0.0796	1.41809	16.8521	234.016	0.0663088	1.38071	0	2.01709	0.0379829	0	0	0	0.0175522	0.0382372	0.0349128	0	0	0	0.114059	32.6847	0.91818	0	0	0.0276244	0	0.0052238	82.0025	0	0	0	9.37625	0	0	0	0	0	0	0.00871509	0	3.96347	0.16843	0.598728	2.52034	1.49593	33.5222	0.102677	0	0.0676319	0.149963	0	0.0833434	0.0599791	0.0896123	3.12813	4.81351	94.0934	0.108602	0.784365	0.0532352	0.0877299	0.34478	0.0301995	0.0763785	0.0525977	7.2095	0.126853
NGDN	1555.63	1226.47	1689.79	1550.06	1476.73	1513.95	1502.32	1260.51	1482.25	1708.89	1462.85	1197.93	1123.45	1353.26	1241.31	1434.85	1242.55	1367.51	1110.48	1396.75	1648.24	1363.49	1524.03	1286.38	1845.99	1081.21	1799.84	1284.19	1401.11	1430.46	1442.83	1521.58	1206.49	1054.85	1473.25	1212.51	1621.08	1519.09	1226.79	1278.97	1213.76	1473.41	1929.19	1421.08	1162.92	1135.7	1036.3	1844.16	1174.98	1606.11	1252.77	1088.63	1413.3	1286.87	1174.54	1447.2	4320.34	1546.49	1576.36	1661	1213.16	2251.14	1191.2	1403.3	1182.32	1176.18	1197.06	1269.91	1374.09	1564.25	1442.27	1468.96	1201.39	1293.42	1245.93	1953.71	1658.23	786.083	2216.24	1711.51	1510.72	1905.9	1836.11	1332.89	858.79	1611.71	1086.23	1487.21	1172.3	1217.73	1745.16	1431.79	974.487	1055.15	1148.38	1067.9	1526.54	1406.42	1229.8	1088.27	1182.45	1210.08	2603.79	1121.63	1069.33	1238.16	1132.67	2996.36	1765.74	1439.22	1023.96	1215.49	1020.67	1313.33	1116.08	1124.94	1965.05	2242.85	2056.92	1112.45	1161.25	2071.57	1026.46	1104.59	1473.25	2586.83	1034.29	1913.88	1710.77	1285.05	1358.49	1026.77	1169.87	1005.31	1301.96	851.161	1331.22	1410.57	2019.08	1165.12	1660.58	1742.96	1452.77	1218.5	881.944	1969.82	1746.17	1279.95	1079.2	1581.41	1121.25	995.244	1245.97	1300.56	1348.25	1714.43	1232.62	1987.11	1410.09	1047.86	1587.03	1382.02	1137.08	672.72	518.811	897.387	993.2	849.887	1297.62
RIPK3	414.254	655.553	559.061	612.899	596.101	701.244	508.823	469.283	627.554	620.48	547.209	599.453	438.075	598.077	520.043	585.227	799.847	631.162	566.487	574.874	547.582	598.999	575.634	644.541	461.512	726.582	779.607	646.626	878.227	712.847	490.215	497.512	300.714	633.356	591.298	605.774	618.694	422.589	475.891	634.852	778.604	613.269	576.381	508.269	701.494	473.49	464.072	505.29	666.941	837.315	885.398	829.401	577.226	260.079	699.945	617.191	823.818	569.178	637.634	805.682	592.401	259.471	750.998	758.974	539.202	736.648	548.028	577.427	407.589	758.185	644.553	585.705	584.318	681.162	493.229	1155.4	585.202	325.194	578.402	743.856	564.838	256.108	1034.31	449.31	569.421	407.953	781.188	856.643	481.745	533.339	939.193	534.78	552.074	625.738	768.67	654.902	735.53	575.578	502.467	479.753	875.262	498.658	916.228	799.703	717.938	528.403	554.558	510.811	570.612	756.6	662.502	409.954	562.122	551.515	634.678	609.516	594.921	317.493	770.264	573.03	709.956	1393.35	662.082	459.211	946.458	1096.45	549.833	482.042	1109.76	676.069	700.759	462.685	316.907	818.55	525.988	823.519	661.315	840.258	643.148	539.245	769.957	1152.06	717.857	513.954	601.867	377.367	620.643	533.965	137.592	843.503	420.51	64.7922	692.587	347.794	253.523	361.293	437.21	632.339	556.521	375.144	290.747	344.135	379.507	557.39	198.491	611.438	455.094	392.199	494.202
ADCY4	2118.86	3316.13	2322.46	1734.67	3155.83	2558.48	1854.13	1468.48	2538.72	1739.57	2376.28	2724.28	1392.71	2329.39	1816.41	2022.06	1526.35	1857.84	1193.31	2588.31	1181.81	2490.99	1559.01	2515.44	959.564	737.907	1462.58	1618.81	2242.16	1198.01	1725.08	1545.81	1835.05	624.028	1516.1	387.832	985.855	409.258	3162.16	2608.93	2030.53	408.503	194.911	451.149	1038.95	540.364	853.461	581.091	694.638	1019.01	831.107	925.383	1369.79	328.984	554.319	287.345	207.491	229.05	543.007	724.717	1904.38	60.9754	369.066	492.339	1950.26	445.526	995.05	1599.26	310.26	699.325	714.74	582.886	217.108	637.847	738.292	526.115	188.527	417.602	568.562	366.702	354.077	409.771	281.359	387.13	1124.87	424.591	1202.39	679.871	230.549	1103.75	379.509	1620.54	1060.74	842.196	627.265	466.07	997.873	521.84	312.828	1668.43	1129.17	485.56	213.626	701.784	1111.48	612.909	1059.07	219.672	326.893	950.499	1084.37	328.645	1300.37	1440.46	2349.56	1079.97	609.234	224.776	515.414	2847.71	2449.32	887.858	676.725	830.574	879.131	258.243	2294.54	146.05	281.757	716.208	540.907	1620.19	265.768	780.981	776.611	1399.13	799.986	343.599	1309	264.637	1128.86	343.448	335.469	436.902	2189.89	264.94	371.338	375.327	523.118	415.737	349.875	123.745	2161.88	840.596	259.316	225.263	1597.81	477.891	254.625	670.226	101.558	2290.93	1800.74	260.316	262.124	299.21	638.248	1219.22	696.389
RAB2B	1799.54	1714.58	1772.34	1595.04	1774.28	1683.92	1725.78	1587.86	1672.42	1789.82	1843.35	1595.31	1414.79	1659.49	1762.39	1716.07	1486.9	1587.46	1612.54	1944.41	2058.08	1736.13	1739.89	1523.93	1553.65	1558.52	1695.83	1643.23	1620.43	1639.37	1331.4	1800.75	1605.67	1335.81	1731.22	1722.29	1318.88	1448.65	1579.07	1751.97	1630.47	1786.51	2477.57	1616.21	1432.9	1506.7	1197.23	2848.87	2631.77	1585.09	2103.17	1929.27	1756.62	1139.35	2348.9	1578.09	2606.15	2235.63	1815.58	2034.4	1640.96	2199.3	1711.92	1669.01	1567.73	1530.77	1677.08	1452.74	1542.72	1707.91	1734.92	1630.82	1822.81	1405.63	1415.83	1913.92	1569.16	1412.36	1941.79	1384.77	2322.66	724.382	2397.02	1314.83	1341.37	1376.74	1895.33	1388.58	1977.6	1745.51	1122.55	1356.87	1622.82	1198.28	1700.72	2024.16	1419.48	1256.06	1238.17	1333.33	1405.64	1462.04	1401.86	1541.45	1339.83	1577.27	1270.09	3037.51	1812.28	1431.25	1441.8	1694.63	1431.21	1684.55	1549.08	1478.31	1525.23	1978.89	1420.31	1929.04	1383.87	962.3	1826.41	1592.17	1624.53	1691.48	1200.41	2410.52	1453.34	1343.28	1555.57	1454.19	1418.68	1769.42	2179.5	1110.38	1451.88	1489.73	1134.4	1581.04	1329.29	1499.5	1656.88	1489.25	1564.15	1491.05	1985.8	1262.13	2216.73	1503.38	1956.21	2523.42	1443.62	2538.75	2367.75	1777.55	2030.86	1244.88	1157.63	1877.74	1219.7	1665.71	1768.99	1213.93	2571.17	2037.25	1943.07	1412.42	2185.31
BCL2L2	6993.38	5929.37	5243.44	5094.39	6207.46	6091.79	4564.27	4496.83	5514.85	5655.05	8316.43	4920.97	4179.82	5651.58	4450.47	5779.99	5019.46	4992.8	4177.06	5451.65	5452.33	4324.3	5255.66	5685.24	3934.25	3066.35	4934.08	4869.13	4905.72	4566.38	4062.96	4365.19	4215.94	3578.79	4905.68	2548.87	3658.92	1810.33	5138.89	5031.77	4417.64	2932.21	2286.85	2311.04	2995.21	2888.27	2948.11	3247.41	2112.57	2426.03	3111.87	3833.35	3978.46	1628.48	2605.57	1406.79	2327.55	2643.69	3049.02	3296.24	4582.73	3558.37	1845.64	2192.11	3836.58	3453.1	2434.12	3428.97	2059.2	2533.93	3657.67	3230.78	2075.29	2730.55	3950.91	2651.97	1561.92	1699.87	3737	2360.83	2212.62	1261.23	2790.38	2594.56	3505.48	1776.91	3263.29	2528.03	1719.17	2832.34	1855.52	4302.05	3356.96	2075.95	2455.94	2723.04	2695.78	2747.94	2307.79	3988	3537.34	2852.63	1556.76	2358.14	2151.39	2145.09	2472.45	3238.41	2498.52	2450.08	3132.28	3191.43	5148.67	2755.29	5006.75	3144.79	1830.95	2040.01	1409.72	4934.61	4709.62	1904.89	2325.25	2775.2	1567.68	3253.01	3425.39	3600.78	2173.93	2695.32	2431.5	3460.79	1917.13	2870.5	2690.96	2967.75	2465.8	1612.05	3482.11	1355.46	2699.47	1413.15	1889	2969.6	3689.48	1921.57	1166.12	1801.78	1259.96	2148.6	1164.87	1904.75	5959.88	1950.87	1996.36	3051.63	5126.47	2483.41	896.9	1626.55	1931.09	4242.8	4200.61	1344.97	1186.42	1787.49	2047.78	1886.81	2181.45
AJUBA	3197.85	3487.98	2318.83	2582.8	2669.93	3446.6	1943.55	2268.75	2485.92	3651.28	4368.74	2253.05	2863.15	3057.45	1444.68	4463.98	3309.04	2141.23	2584.97	2633.4	2687.86	2493.15	3147	3594.75	2541.39	1433.42	1568.71	3185.2	3185.61	1373.88	2950.67	1871.28	4225.82	1905.92	2763.97	2504.71	2061.5	920.38	2448.43	3066.43	2700.85	2000.67	2378.07	2113.07	1900.93	1902.52	1627.23	3528.68	2137.53	1307.49	1440.85	1921.5	2526.88	1746.89	2446.1	3058.24	6065.32	2607.02	3309.21	2060.14	3115.82	1599.34	1898.16	976.424	2219.6	1259.43	1128.06	2424.88	1126.43	2369.33	2013.89	3191.5	1254.8	1323.93	1853.45	4692.75	1397.24	1832.18	2550.68	2259.95	2420.26	731.53	3550.83	929.711	2126	2611.53	2730.52	1872.27	4857.64	1931.85	3166.9	1594.87	4585.12	735.83	1821.57	3162.13	2074.54	2869.26	1923.58	3519.19	2166.7	1312.06	513.51	2770.63	1297.56	2691.44	1230.82	3166.73	2355.2	2260.97	2323.79	3060.63	2411.42	3357.08	3177.8	2166.23	2811.78	2699.96	1380.87	3026.83	2340.21	894.531	1239.1	2527.64	792.211	568.088	2835.9	1114.3	1419.9	698.333	1216.5	1823.44	4186.39	1582.61	1633.29	1528.88	2531.68	848.277	1971.48	2603.26	1297.59	1777.09	3055.01	656.764	2610.43	628.928	742.763	523.374	1102.15	1483.18	1420.41	1430.35	2843.1	1688.55	1497.57	1152.97	1857.62	1479.14	371.873	3099.39	1052.09	2636.38	3859.31	547.879	2011.46	2625.84	1398.2	2330.13	1303.05
DTD2	979.384	654.642	863.296	764.719	724.338	733.908	493.947	511.776	719.472	733.968	1307.06	757.819	732.504	687.379	561.354	928.84	887.517	616.357	997.988	673.662	801.912	633.175	799.491	764.66	527.293	410.196	712.378	661.08	599.94	626.745	665.699	711.884	1000.14	676.7	776.397	633.608	654.145	959.433	749.88	624.701	661.661	616.683	647.913	471.138	723.647	442.225	903.055	869.272	584.705	686.617	1019.23	687.657	546.962	710.399	544.356	797.027	440.534	783.972	761.334	394.518	668.005	1072.56	386.001	974.863	570.101	611.247	694.035	779.314	885.547	534.719	468.567	697.042	894.603	707.736	581.784	732.662	633.887	330.908	900.068	969.747	695.665	1200.92	1042.76	540.577	506.963	556.486	597.549	605.284	497.255	583.119	643.423	863.818	611.448	532.346	918.791	768.1	828.847	665.324	599.77	587.207	767.577	736.679	594.299	556.624	612.907	805.533	470.142	999.212	799.332	844.779	618.202	656.114	788.107	542.585	969.29	614.752	1001.77	879.266	1604.98	642.694	703.012	431.676	556.978	560.315	746.692	1073.47	601.287	759.854	576.679	547.318	858.09	732.187	892.98	582.906	1135.72	522.086	684.779	1003.07	1280.97	848.948	1158.51	1412.54	763.687	447.087	687.197	1227.31	1357.25	511.275	954.391	1007.78	999.871	1755.39	993.831	813.761	1137.56	1479.26	1197.39	1238.37	1205.05	1436.78	1089.6	808.933	1382.03	684.354	1300.66	690.742	888.491	936.805	1757.84
PARP2	882.547	901.383	890.208	808.761	793.465	917.371	717.383	840.044	837.797	608.368	898.102	894.81	625.201	700.123	491.459	804.068	802.072	797.199	775.084	981.156	1108.44	962.018	973.381	883.888	896.898	902.272	838.46	987.582	734.982	559.496	963.753	771.076	923.299	665.019	845.057	763.21	761.599	1136.47	795.206	818.617	884.115	959.036	1249.16	716.715	913.961	780.868	846.921	1729.27	1053.98	987.94	942.201	867.118	969.464	1058.81	1038.75	1247.14	6511.72	1636.93	1224.35	864.509	775.132	2140.55	954.999	958.213	900.807	823.312	780.039	677.17	1031.05	1092.38	652.728	1099.38	1272.11	910.51	754.772	1865.46	807.893	681.118	1343.71	988.67	982.232	584.735	1207.44	700.041	722.216	1872.12	1046.65	1023.97	1209.51	1059.51	2137.29	767.086	759.508	790.193	757.689	1164.44	607.482	1251.77	921.088	905.535	1138.61	923.248	2344.18	890.53	727.025	973.405	1161.14	2167.38	1045.66	839.174	738.017	764.919	691.109	1107.94	896.805	730.802	1115.05	2086.81	1512.64	777.958	727.461	994.803	714.808	765.362	894.064	1338.35	681.675	2361.43	1288.14	658.208	984.594	636.29	853.748	676.772	885.66	674.607	1102.45	889.69	734.965	781.084	725.999	1089.23	1202.8	620.301	707.589	1443.79	1308.44	1112.5	715.265	1014.19	877.449	1033.04	741.531	629.61	781.208	1857.78	858.212	904.933	644.173	1215.29	890.57	576.559	793.393	690.444	409.879	544.242	680.354	607.937	284.075
HEATR5A	1619.86	1714.59	1637.73	1580.98	1446.67	1373.27	1610.05	1624.03	1330.13	1585.16	1439.83	1490.38	1474.14	1594.1	1526.21	1761.62	1495.66	1885.68	2276.15	1741.7	1543.86	1407.28	1371.13	1773.16	1415.83	1835.61	1526.67	1642.33	1562.43	1802.22	1263.63	1758.21	1534.54	1414.24	1376.06	1543.72	1859.59	2090.19	1586.28	1597.66	1742.5	1629.95	2083.66	1140.28	1472.73	1477.58	1772.76	2711.1	1746.79	1444.47	2007.8	2033.03	1874.03	1447	1919.28	1473.81	2232.91	1736.21	2045.72	2110.74	1674.05	1686.16	1302.1	1523.68	1438.45	1505.86	1569.08	1646.26	1081.14	1445.54	1418.55	1693.51	1601.3	1810.2	1688.69	2310.9	1416.91	1146.57	1463.71	1495.09	1844.01	892.236	2571.13	1170.41	1256.89	1353.47	1878.23	919.36	1256.04	1310.89	482.828	1205.16	1843.68	1316.56	1682.89	1826.32	1598.14	1645.2	1674.43	1712.59	1943.54	2095.9	586.028	2002.38	1420.6	1516.44	1246.53	1885.75	1911.56	1362.09	1392.46	1694.64	1123.3	1526.83	1946.96	1409.31	1405.38	2581.04	1653.98	1924.94	1774.07	670.29	1903.99	1249.16	1355.78	1352.98	1263.65	1915.45	1533.41	1935.54	1151.63	1553.18	1870.31	1713.1	1457.27	1407.94	1349.22	1534.71	1097.02	1341.61	1248.51	1291.89	2082.29	1234.56	1657.54	1971.08	1845.99	1276.69	2480.12	1307.88	2447.28	6581.45	1764.64	2981.57	2816.74	1867.85	1481.75	1228.05	1870.7	2930.5	1562.5	1215.71	2729.74	1303.15	3977.5	2545.32	2954.36	2193.03	3225.59
FOXA1	610.678	916.496	563.512	1169.57	1047.94	1035.58	577.618	937.686	1125.16	1346.09	768.739	755.867	444.105	1275.13	851.558	1126.88	1161.46	886.723	1490.85	864.419	868.586	704.726	1267.19	1154.61	3452.81	4677.03	670.366	1180.2	1286.02	748.339	1624.84	1209.18	1403.79	1857.97	610.485	4683.03	5083.96	13061.9	2800.71	1549.56	959.002	4348.05	4232.62	3875.87	1706.22	1374.07	2329.5	339.985	1401.28	1344.92	1374.34	3819.99	1600.92	5979.26	1853.37	5235.41	20012.9	2641.89	4693.63	3268.64	1176.86	6482.8	2751.59	493.967	2358.32	1262.85	1706.09	1175.36	6495.65	1734.84	1166.9	1960.15	2518.29	953.815	2529.96	3981.69	1286.42	9716.04	6157.85	2890.35	3563.43	1400.77	5303.17	2513.33	4537.78	1809.06	1475.9	2654.38	4138.17	1674.75	4199.6	1909.67	4303.92	1192.41	2132.65	4440.46	951.066	5928.88	2712.14	910.894	3800.02	3694.84	3156.45	2584.4	2701.38	2643.05	2970.09	5131.12	6002.16	345.585	2115.38	4064.01	912.37	1268.78	1958.79	2938.84	4071.98	5556.99	1664.55	882.025	1581.2	2576.3	753.516	6462.3	1788.12	228.81	2906.67	12399.3	5960.31	2264.76	3236.09	3973.04	6377.09	1030.65	3230.14	2339.58	2664.81	1618.35	946.702	9983.58	1191.25	1809.62	6501.22	2857.58	1064.29	3188.82	2749.38	139.062	623.709	2305.55	3572.06	2606.47	925.693	1032.25	2334.28	61.9683	903.529	1430.23	4134.2	9438.38	1906.23	679.12	1246.78	71.8891	5834.75	2979.05	3997.62	3442.15	1039.31
SNX6	3492.02	3642.93	4515.67	3904.2	3600.65	4090.47	3341.56	3607.96	4064.3	3002.86	2848.95	3826.02	4311.48	3489.64	3752.5	3929.24	3980.72	4055.62	5098.35	3702.27	4404.95	3360.15	4215.32	3500.59	3914.4	3829.75	4526.4	3385.95	3476.5	4783.48	3770.5	3732.82	3220.05	3541.42	3335.09	3505.05	3062.79	6748.36	3349.73	3424.64	3497.05	2834.96	5463.14	2388.13	3119.17	2917.42	5571.1	4680.55	4099.54	4506.02	7963.87	2808.22	3660.86	5339.67	2809.9	5175.86	6169.83	4925.82	7001.3	2918.2	4265.08	6616	4655.7	5939.57	3314.65	4393.15	4040.2	4613.51	4177.19	5641.49	4840.08	5344.39	4009.28	5627.46	3169.4	7663.22	6465.14	6942.99	4561.32	3291.71	2999.65	4886.42	7981.55	3201.33	3397.94	6777.15	2987.84	4080.23	5581.32	3491.77	8013.34	3438.19	3507.45	3737.86	4317	4387.17	5233.85	5166	3618.97	3358.03	4162.13	6370.48	4693.57	3467.66	4284.76	3684.05	3639.48	4014.61	4357.32	5376.25	2502	2982.68	3686.31	2414.74	3898.02	3190.81	3536.51	5221.06	11736.6	3899	3398.91	3735.37	3353.09	2855.5	6092.62	6041.63	3552.96	7404.22	5170.81	2715.6	4383.69	3365.62	4588.41	5835.82	6510.05	3809.17	4002.31	7759.13	6067.93	8960.27	8000.22	9693.34	6087.89	3963.97	3676.19	8706.53	11116.1	10266.7	11525.2	6804.76	13087.9	13681.2	4836.94	11481.3	10387.6	7804.05	5619.27	6133.27	6473.89	11490.4	9517.4	5523.47	7859.31	9448.65	7687.7	7297.38	11119.1	6257.37	9294.36
EAPP	1805.13	1694.99	1906.96	1786.22	1615.98	1915.78	1306.4	1430.51	1704.11	1206.52	1855.42	1722.58	1554.77	1615.62	1319.69	1526.94	1704.93	1522.25	1788.41	1778.32	1800.42	1562.09	1874.81	1592.07	2128.95	1614.1	2049.9	1755.38	1553.36	1078.81	2152.2	1991.09	1701.47	1633.17	1891.17	1550.43	1946.99	4297.48	1531.69	1504.89	1578.04	1801.96	2394.66	1580.03	1584.49	1612.41	2898.58	1946.41	1477.03	1627.08	2152.14	1753.92	1431.94	2424.3	1642.85	1623.86	3795.89	2630.29	2106.65	1215.82	1562.13	2383.17	1392.68	2619.8	1448.74	1480.95	1615.08	1385.66	1665.09	1580.22	1551.65	1548.47	2189.95	1427.28	1569.26	1794.53	1740.07	3951.69	1837.51	2330.35	1748.5	2547.08	1950.9	1966.73	1524.24	1701.53	1511.01	2004.62	1809.1	1433.78	2036.51	1612.89	1708.12	1612.28	1869.28	1343.95	3495.78	1855.02	1999.92	1692.68	2062.04	2523.96	2597.08	2464.57	1602.67	1552.5	1478.17	2983.58	1901.56	3068.47	1536.44	1978.18	1532.89	1932.8	1739.53	1568.23	2362.05	2389.07	4129.23	1378.87	1808.46	3327.07	1334.07	1852.01	3266.22	5372.31	1787.74	1753.89	2496.22	1463.31	3141.26	1550.79	2480.4	1666.15	3072.16	1687.42	1966.67	2916.54	4192.37	4472.9	3564.51	3341.05	1743.82	2334.93	1657.5	4133.07	4384.71	1916.7	2199	3863.17	2340.16	3020.33	2038.17	2886.5	2461.53	2126.4	1864.92	4220.6	2719.27	1617.5	4969.17	1985.87	2306.09	2585.83	1719.19	1948.42	1686.01	1729.47	1762.31
EGLN3	294.154	519.265	642.542	462.007	301.558	388.373	304.878	413.218	241.962	446.509	450.715	298.258	269.169	303.748	1220.04	349.549	946.63	412.048	1203.5	411.326	268.835	276.571	434.723	368.404	1048.26	292.508	449.709	908.952	278.189	1610.66	394.578	370.036	841.794	1106.38	433.761	479.031	2170.11	2041.64	488.261	304.271	406.099	485.039	1005.56	419.731	362.983	427.138	1480.1	1038.14	1857.63	1331.24	2073.41	648.997	492.681	3653.94	281.619	1221.63	1177.86	1754.99	1716.42	762.397	397.715	3269.59	5103.84	1162.44	450.305	5056.2	1841.09	416.577	606.083	1693.94	2351.22	3663.09	1469.41	1880.08	593.118	1682.64	846.224	1794.53	2168.03	472.823	172.378	613.299	1714.69	1399.08	472.275	498.872	602.922	3367.73	2873.87	1607.31	10290.5	1580.65	480.067	1375.71	2426.78	819.006	632.4	5924.28	635.801	311.95	324.743	2342.62	9880.41	442.945	1362.94	1033.15	2783.61	1977.35	995.486	415.52	341.323	535.259	483.945	370.282	538.231	688.993	519.091	236.778	4033.07	627.063	211.777	344.368	471.295	890.08	762.864	13675.4	815.658	9498.88	1164.5	867.313	858.811	765.106	1405.88	641.09	844.147	706.119	306.243	412.861	2567.99	3122.99	366.077	472.059	1285.55	621.827	405.483	821.189	565.427	14623.3	2305.85	304.67	1148.36	42.3101	350.912	693.083	517.393	45411.7	1314.28	617.294	3044.35	2452.5	5389.64	790.765	925.252	2710.59	554.405	391.714	1647.33	759.328	2615.15
MIS18BP1	1290.29	1572.07	1699.66	1867.77	1780.29	1526.34	1384.31	1712.66	2468.98	1032.56	954.063	2108.3	1564.68	1544.66	1203.18	1299.18	1615.08	1930.03	1294.53	1096.08	1730.44	1431.83	1805.85	1343.75	750.741	1412.23	2029.93	1983.31	1999.29	902.955	1442.83	945.06	1319.72	1141.48	1703.59	1614.76	889.136	3810.17	1406.02	1492.28	2376.09	1198.14	1977.92	1697.12	1324.46	1529.35	1298.04	1124.24	1982.36	1612.49	2080.43	1239.35	1618.76	1368.4	1148.4	1624.91	2984.85	1380	2021.17	725.611	1696.12	785.049	1690.76	1772.82	1628.01	1480.12	1563.08	1749.13	1614.02	1648.05	1448.64	1885.33	1412.55	1975.57	1275.79	2461.5	2292.1	2222.27	1484.37	1694.7	1576.14	762.188	1633.76	610.782	1210.6	2158.16	2031.24	1357.29	1205.38	1304.47	1021	732.941	1459.7	1374.51	1496.46	1827.74	1006.63	1697.61	1466.38	1633.2	1167.8	1653.86	714.328	1280.13	1659.01	1123.27	1344.68	1990.23	883.624	1552.86	920.256	1037.47	1173.21	1217.07	1397.95	1348.67	975.428	3059.9	1396.27	1475.65	1755.73	573.815	1457.2	1096.08	1441.9	1518.15	1113.6	1931.61	828.025	1099.81	1308.99	1522.55	1114.47	2542.93	1596.76	1822.74	1511.44	1398.87	772.306	1246.83	997.992	1452.28	1835.01	661.111	1375.91	3004.83	3102.65	1620.6	3604.82	1364.79	2668.65	2674.93	1570.14	2970.56	2624.63	1678.59	1282.18	1044.35	685.528	1976.94	787.588	1238.49	1966.05	1098.94	1791.43	3088.17	2259.3	1963	2155.84
NRL	77.2475	124.701	91.5109	158.4	155.286	126.063	104.299	93.1178	136.279	104.18	145.826	108.813	90.4645	76.4898	104.861	111.896	115.054	103.438	81.8093	117.529	127.722	100.377	120.923	133.581	89.8045	66.1281	101.925	103.085	90.6073	85.0256	165.294	131.195	84.324	104.221	133.179	60.4641	114.544	85.649	138.024	89.3267	71.658	74.7816	184.506	89.4594	88.5468	93.8499	54.3711	106.815	84.9613	145.191	69.9398	100.891	72.892	87.3364	180.49	62.8103	550.162	73.3476	125.525	61.5855	110.265	309.957	78.6866	157.809	84.7887	76.3609	53.0027	110.433	92.4963	85.7939	85.6717	81.3802	90.4578	83.6639	94.7385	88.2403	76.6579	115.235	171.166	102.973	118.368	169.827	101.628	77.2261	98.405	72.0913	116.087	147.966	140.589	112.437	83.1606	94.8087	173.219	82.8565	98.5455	123.704	174.697	73.2893	108.196	99.8737	98.7307	81.0389	174.202	148.783	155.07	112.675	111.892	118.605	126.936	119.991	92.6311	82.4547	159.144	106.722	108.2	135.909	185.794	120.004	149.058	104.086	169.915	255.207	118.35	112.438	208.93	209.414	110.402	132.441	137.833	119.996	185.82	124.913	127.812	105.123	140.172	125.468	155.975	147.551	166.698	67.7446	124.748	168.575	110.924	161.459	107.937	153.533	147.807	111.632	14.1517	210.238	18.9449	12.8579	185.893	44.0336	41.7445	74.3053	139.819	223.107	100.843	98.0083	33.5645	178.817	70.3069	48.0818	16.2224	52.9498	61.4922	68.0141	48.3755
RNASE1	37360.3	31613.4	37495.6	35752.6	43708.7	55260.6	29071.2	23344.2	49390.6	34921	78862.8	26968.7	27709.6	29741.1	32107.5	42206.7	42422.6	26739.3	19321.8	36597.9	32591.8	48501.4	33536.7	39104.6	27056.2	22207.8	37049.7	37145.3	32068.1	33361.8	44781.8	51753.2	27988.1	28796.9	39509.2	67576.3	12824.8	8171.29	27272.6	63340.9	25764.5	29871.7	38297.9	80394.8	54003.3	39526.6	18127.5	46536.5	90059.2	50937	43247.6	57441.5	49752	8521.92	156870	58608.2	9031.67	67170.1	23015	40199.5	36316.6	64442.4	15580	98331.5	22923.9	12412.8	13087.7	31029.5	4862.3	64229.2	37426.2	68180.3	40630.1	11852.4	63204.4	20494.9	33822.4	30184.9	188279	33759.6	39477	25774.9	67065.2	19170.9	31284.6	6422.52	45383.5	45694.1	2944.19	65017.2	6414.31	32822.2	79693.3	19694.5	30043.2	22912.5	32852.4	9741.42	60356.6	42731.9	51438.5	24270.9	98818.2	111900	19337.6	80241.4	17317	38500.6	117639	50520.2	54484.2	36287.3	35954.7	69384	40801.5	60526.8	158905	15259.6	26255.1	25071.6	46455.2	67478.6	47701.4	41697	111076	133846	34561.6	1596.37	55921.2	96689.9	52275.5	43329	31466.3	14422	68037.1	25338.5	95598	137776	41085.6	23498.5	535932	34732.5	31983.8	217826	60941.4	76436.9	52109.5	13106.4	5857.72	170815	22022.5	2975.74	39990	12150.2	21826.4	21042.4	32786.1	143112	41939.7	7023.98	44092.7	47838.1	23431.7	10863.8	40241.9	34753.8	10092	20692.4	31851.5
NEDD8	1506.3	1048.33	1183.65	1021.49	1118.06	1252.8	931.678	968.434	962.47	929.312	1759.98	1138.67	921.871	1051.81	891.802	1063.51	1418.93	947.586	1145.24	1091.84	1440.54	1319.71	1189.24	1192.26	1449.23	999.494	1439.45	1073.48	1050.37	1338.38	1190.29	1235.02	897.294	1420.08	1328.34	1015.7	1043.79	1303.98	1134.09	980.476	978.383	1119	1451.31	963.238	1177.31	1075.31	1011.9	1826.95	1305.23	1304.77	1356.88	729.639	956.096	1015.13	1467.2	1250.35	3136.89	1346	1496.3	1119.26	1087.09	2738.35	1170.88	1433.18	979.279	1122.94	1301.07	987.992	2393.6	1305.87	1138.66	1322.05	1319.47	1466.66	1129.58	1755.77	1328.87	957.198	1974.25	1403.68	1324.87	7498.35	1419.18	1095.19	915.498	2090.54	668.626	1401.8	1514.47	1254.67	3802.64	1705.83	969.462	1091.83	1000.09	860.271	1655.3	1594.1	1042.7	801.411	820.911	1182.17	3811.4	1591.03	1057.8	1315.9	1301.5	2673.52	1542.08	1424.11	929.317	1481.43	1310.69	765.77	919.239	1100.9	2504.95	3248.61	3567.66	686.922	779.453	3059.64	807.731	1217.03	1381.25	2046.35	1022.5	1028.72	1661.11	1063.45	1297.65	624.479	719.084	845.732	1486.99	664.055	1011.49	1813.61	2325.11	1219.05	1994.94	1688.4	1076.65	1789	787.082	2789.59	1317.96	1194.17	383.193	1880.63	621.934	324.451	1036.43	445.425	321.814	2530.73	2297.33	5703.04	7862.79	1162.55	4067.12	1391.14	810.677	1459.64	345.173	659.57	862.384	522.147	696.485
DAD1	8601.13	6551.05	8316.11	7960.23	8210.16	9599.17	6555.9	6300.81	7248.55	6242.02	9064.34	6829.12	6823.93	6706.57	5889.83	7747.58	8707.61	6454.2	7766.15	6947.2	9462.98	7145.23	8088.85	6988.64	10390	7554.08	9801.94	6887.69	6630.38	7038.97	7334.88	6966.41	6654.84	8218.34	8702.19	6216.16	9047.65	7444.12	7010.53	6792.02	6532.36	7516.73	9045.79	6676.15	7189.85	6932.73	5982.33	10790.7	7287.37	8410.35	9018.88	5198.76	6689.37	7735.83	8580.12	8475.69	14082.9	8607.68	8343.85	5910.94	7072.78	15765.1	8895.73	11229.8	6172.63	7400.64	7978.4	7037.59	9988.66	8429.81	7380.01	8961.58	8371.98	9237.02	8345.64	8943.5	6815.24	7109.61	10085.7	8198.25	7101.95	47306.8	10691.9	7839.85	5815.57	8097.37	4118.2	9033.91	6632.67	5270.21	17688.9	6417.46	5740.11	7985.45	6489.83	5441.13	7941.7	7969.15	8344.54	5679.17	6254.93	7019.95	20883.8	6815.45	6707.89	6919.66	8397.91	11679.7	7652.59	8196.69	5348.34	9157.81	7199.4	4810.17	5528.66	6774.7	11388	12056.6	15849.4	4571.23	4995.49	18432.3	4267.94	6408.37	10157.6	11563.3	6331.01	5473.31	9236.93	5679.77	9051.32	4566.06	5777.88	5529.78	9181.66	4926.37	5812.3	8863.8	13785.9	5944.24	10459.4	9653.31	7599.5	7703.59	4987.2	10637.8	10820.3	9036.72	12682.2	7956.6	13840.7	13287.3	7034.04	13283.4	11873.7	13940.7	7661.91	23255.5	26741.6	9801.14	48641.4	7714.42	8809.2	20662.4	4911.63	8268.05	10741.5	6634.07	15198.4
TEP1	2263.15	2827.06	2255.12	2796.48	2914.38	1909.07	2783.48	3099.78	3356.45	2745.19	1932.21	3195.48	3016.06	3038.31	2896.72	2538.96	2717.37	2986.3	3322.21	2352.33	2328.01	2713.1	2132.64	2834.54	1332.31	5787.33	2253.76	3340.76	2862.96	3004.89	1969.26	2194.74	2733.66	2618.88	2335.9	3080.73	2876.18	2431.87	2429.89	3448.32	3601.12	3637.55	4250.24	3141.05	2846.95	3496.54	3217.98	2711.18	3365.19	3403.05	3719.91	3652.44	3787.21	2383.53	2047.64	3488.16	2845.5	4437.24	3840.4	2903.51	2829.74	2638.08	3416.24	3721.71	2823.84	4151.12	3486.18	2915.45	3157.71	4056.29	3055.03	3878.25	3795.61	3959.99	3520.51	5116.67	3409.68	2550.89	3238.28	2495.31	3345.38	949.13	5291.88	2862.34	2415.35	2245.78	4291.97	3353.41	2638.18	4314.47	1230.99	1858.47	2855.85	3948.31	2338.83	4587.28	2096.22	3171.62	3423.58	3225.36	3450.23	2737.53	924.967	3430.06	3367.99	2779.36	3122.23	2496.37	2713.42	2492.19	2497.97	3854.1	2062.07	3978.94	2991.39	2187.15	1682.51	4373.39	2784.85	3298.14	3115.16	1434.28	4074.25	2261.16	2969.33	3113.19	2676.24	2985.4	2397.91	3689.25	2994.39	3580.99	2724.92	5370.27	2719.25	4744.03	2467.35	2374.93	2097.58	2521.49	1945.87	2245.17	4169.42	2450.02	3569.8	2134.4	2432.25	2411.05	2454.82	2076.09	2281.32	2537.69	2531.51	1464.11	1389.97	3588.46	1895.59	1332.25	1005.87	2835.33	862.898	1444.73	2006.81	1174.47	1843.23	3401.85	3292.31	2188.35	2648.76
EPB41L4A	907.675	1077.74	842.629	969.954	1073.98	785.706	1066.86	1014.57	1096.63	977.697	866.317	935.613	1281.78	961.713	1399.09	899.13	919.315	937.169	580.808	966.653	811.932	941.742	1053.33	876.702	1006.53	1007.69	825.858	892.601	1088.45	889.929	907.102	710.198	1583.62	922.498	1044.47	1698.33	1033.07	364.522	1085.66	1015.97	822.086	1250.71	793.038	900.437	1052.23	852.029	687.616	915.194	909.889	619.045	384.004	895.236	888.545	569.673	445.982	436.314	646.273	704.313	827.744	720.12	920.95	445.557	832.253	560.441	877.854	525.382	572.029	885.239	357.477	477.855	840.565	537.973	457.586	353.37	889.651	1028.49	716.744	846.488	689.557	755.425	654.134	123.769	864.878	971.832	917.741	235.055	1055.68	736.407	660.585	764.699	516.541	649.511	704.319	761.774	838.595	755.52	807.118	437.672	818.763	939.848	1553.01	343.439	383.752	660.652	816.693	831.439	528.053	156.268	916.174	763.703	1134.71	1405.53	922.765	782.823	1323.67	818.61	488.282	596.748	127.873	1139.61	1181.29	599.813	1211.96	1169.82	512.485	1703.95	1287.17	723.511	1044.9	431.078	496.294	929.435	1041.27	561.316	693.748	997.809	556.252	728.666	435.165	1085.96	551.148	518.502	1264.58	332.124	790.1	273.403	336.987	350.243	1107.04	905.897	379.314	271.101	1450.93	1029.64	1279.87	489.935	565.416	503.901	459.268	1192	754.527	1036.76	960.838	706.132	1083.9	1420.9	820.241	1352.67	600.002
CDO1	1371.34	975.32	1480.76	604.449	770.423	1569	589.055	905.157	755.395	518.128	1423.31	838.458	722.591	747.981	618.548	988.253	672.79	422.456	253.601	932.603	896.321	688.698	954.393	847.131	581.588	227.918	880.485	1003.86	469.418	365.963	1115.11	1018.58	1037.93	400.393	622.376	291.836	394.368	115.143	539.739	1085.34	972.269	149.591	58.0733	303.622	345.239	417.389	176.291	86.2082	146.835	314.076	307.041	431.133	310.382	57.2424	237.983	104.319	47.283	111.811	130.935	292.443	810.051	0.0577356	96.431	296.389	429.802	106.38	277.014	552.381	46.232	343.178	415.721	217.977	66.2828	101.378	438.648	31.2416	75.6302	262.438	161.315	115.6	119.425	557.771	108.194	194.568	598.273	1062.84	493.194	168.554	72.3832	334.12	17.2937	1835.93	578.086	309.955	311.676	137.53	437.765	156.154	229.793	746.343	570.85	148.144	62.9929	226.339	291.116	214.11	77.5297	102.253	93.1478	475.259	504.426	148.414	1164.86	197.239	1311.54	534.228	207.878	93.8692	260.585	975.012	573.842	398.976	266.055	311.806	497.657	35.8694	728.757	4.75136	217.906	129.481	178.339	569.658	158.411	359.507	423.867	289.938	332.177	142.084	891.015	160.873	787.324	211.578	157.378	366.902	791.816	89.6043	174.036	59.7629	1134.62	183.525	242.683	482.779	1528.09	1291.49	895.554	14.9678	1170.47	1355.19	73.0226	40.115	656.376	1362.29	1680.73	661.814	407.687	242.725	530.109	931.812	550.274
REEP5	9843.96	9406.62	11286.5	11961	10763.9	11509.3	9165.18	8876.13	10450.7	9118.39	9679.54	10552.2	8030.33	10059.9	8297.22	9731.02	12133.9	10174.3	7625.04	10483.4	11561.1	9807.07	11343.8	10581.6	10994.6	9201.7	13145.3	9806.1	10115.1	6034.63	11082.2	9915.2	8828.08	10625.3	9267.53	14550.2	7522.24	9960.72	8833.71	9280.88	9354.9	8643.51	7805.97	5394.97	11269.4	8048.99	6258.68	9721.63	7521.07	8524.47	11257.7	6826.58	9831.74	6686.72	5064.22	5424.89	6848.86	8194.19	9316.23	6618.19	9906.51	7784.52	9115	12294.3	7711.85	4673.86	7254.36	8319.74	6494.64	7972.91	10588.2	7408.4	13144.9	8744.85	11538.7	8698.22	10738.6	8015.42	11505.1	8921.1	9455.76	16401.1	7877.99	10694.2	9837.21	8174.97	7407.59	7325.36	6477.61	7371.6	11314.5	8139.41	8037.2	10399.6	9043.22	7131.88	12883.5	9764.73	10889.8	9009.32	9612.25	9501.2	7770.53	9687.73	7760.47	7854.74	4739.77	5768.88	6814.35	10168.4	8942.76	10284.3	9800.08	9247.65	9975.09	9049.65	8903.89	9230.13	12175.1	9602.51	10990.3	13071.5	8962.13	8404.97	13933.1	33858	9228.01	3829.17	8690.66	10390.3	13799.3	6842.88	7079.01	10549	9825.74	8396.81	7527.5	16372.9	12529.9	15511.6	13610.8	13801.9	6942.59	25098.3	7807.01	7285.83	8054.89	11614.5	21760.4	14132.7	20082.6	23931.4	11606.2	23787.5	25834.9	7367.55	10215.8	16637.4	14689.6	16069.6	27277.2	11647.4	19845.4	22933	11676.1	19130.5	14552.6	14271.5	12227.1
ITFG1	3413.81	4145.29	4591.95	4790.76	4164.69	4566.59	4189.53	3405.4	4361.17	3138.68	2831.41	4024.22	4113.68	3861.26	4077.65	3911.42	4642.52	4687.67	3986.86	3829.17	4467.16	3677.26	4539.11	3842.14	4163.94	5440.66	4403.47	3540.6	3684.04	4021.09	4093.61	3670.01	3482.8	3873.87	3506.81	6420.68	4956.53	5269.24	3505.27	3960.04	3998.41	2926.15	6401.29	4558.33	3645.83	3500.89	4210.41	6019.41	6408.01	3061.52	4555.37	5405.73	3660.87	6501.37	2718.97	3805.29	2497.75	6177.92	3982.27	3802.06	3690.78	1536.21	9292.14	4504.7	3471.69	4582.06	3603.18	4179.3	2359.84	3927.59	4335.02	4779.26	5325.38	3400.88	3069.52	3896.72	3160.08	5664.13	3979.97	3768.7	3127.36	3604.66	4980.34	4950.43	3628.22	2898.68	3248.85	6652.6	4518.6	3415.48	3883.35	2747.89	5859.83	4035.91	2852.26	3031.9	3904.44	3861.77	3734.76	3291.67	4460.74	3205.69	2728.37	4710.16	3237.32	4740.76	2816.96	3011.86	3311.69	2473.87	3837.07	3284.88	3546.96	3277.68	4156.73	4513.32	3744.33	4849.05	3823.4	3724.4	4155.57	4020.84	1769.4	3282.61	3413.39	5773.51	3597.97	2943.35	4383.33	4018.45	4177.7	3690.91	5262.44	4504.76	3473.08	3623.61	4365.92	4947.83	3081	6900.38	3193.35	3411.75	3234.26	6062.81	4016.22	4636.29	4215.96	4585.92	8873.27	3745.62	7571.55	14043	4108	7451.69	6174.04	4532.32	2814.89	3368.4	3041.54	5835.51	5590.2	3645.88	5841.52	6490.2	13064	6837.27	6097.69	5200.17	5656.22
QRICH2	404.051	486.372	267.403	243.646	341.631	452.449	230.373	262.214	404.621	362.807	517.53	334.218	336.218	357.275	179.016	487.199	253.131	217.302	182.02	423.33	420.918	419.598	272.826	339.753	205.706	113.506	179.689	258.631	291.814	168.85	114.164	270.076	210.65	135.848	201.857	67.1812	144.087	104.68	358.43	339.053	383.849	100.578	129.592	95.1625	211.326	136.993	364.322	85.0443	132.073	215.495	92.6795	173.826	222.373	85.39	212.954	78.7757	224.851	126.156	107.299	286.989	393.347	109.451	210.828	130.316	282.404	78.0586	206.01	266.726	189.828	115.722	141.288	141.266	130.96	136.819	155.489	83.9516	137.764	70.8023	193.785	54.6616	93.4634	99.8995	85.6133	65.1915	279.999	237.188	202.496	133.617	135.433	329.488	198.044	366.058	240.956	101.8	235.496	237.006	156.079	105.044	240.804	332.905	261.329	83.6354	168.82	133.149	146.221	100.321	133.482	132.734	127.015	279.038	242.647	226.374	194.91	137.431	572.097	109.792	105.606	137.478	120.19	437.213	479.29	217.693	189.253	156.845	271.446	73.4871	204.706	252.813	237.153	112.981	114.29	277.426	107.304	113.559	249.305	218.668	170.004	197.015	278.072	110.237	360.93	241.826	123.874	187.799	201.369	182.61	186.908	77.5792	63.7711	166.115	49.5635	40.9313	356.754	44.0442	120.41	68.1562	141.433	105.85	352.769	63.3022	108.226	312.088	290.605	36.2536	93.866	76.9771	54.6817	150.218	29.6537
FOXJ1	1091.99	454.192	470.174	784.37	373.691	1076.14	853.792	430.369	388.819	1035.35	1133.91	947.262	608.403	2452.2	556.076	1662.6	1248.05	380.71	601.263	1002.37	1432.81	705.803	2771.24	483.123	26350.8	1282.24	535.884	1645.03	2239.44	1569.77	2726	2566	4598.56	1408.44	1332.47	2135.08	37595.9	1282.07	12413.1	829.527	637.413	5903.21	1431.63	1067.93	5706	3165.46	1024.87	4524.33	2210.48	2446.11	441.731	3139.88	2193.29	450.294	10009.5	1866.49	4079.84	3774.92	659.416	6930.99	333.906	3657.65	2796.44	1253.75	7335.43	1796.87	6124.31	270.313	2270.22	1027.54	2852.62	1825.41	2079.59	951.846	3955.04	19.4011	1636.5	2537.22	944.324	3894.77	1023.78	180.478	277.594	7115.74	11266.1	1633.93	7783.91	1492.11	4954.84	1567.09	12.1728	8968.23	2857.5	1928.12	3752.7	322.042	4652.09	1972.42	4165.16	1654.28	1532.15	264.966	38543.5	6411.14	9806.09	3538.68	7237.77	2246.3	12405	1687.88	2679.21	8035.63	1325.73	1629.47	4124.45	3319.39	4196.26	7408.22	1321.25	1260.79	1391.45	6259.17	3353.84	26919	3632.58	548.464	8949.23	779.956	17266.7	963.695	4653.85	546.685	12792.6	454.289	5678.98	768.469	5723.94	2115.83	3472.7	3886.88	1573.68	761.055	1043.01	43.8932	1340.07	2526.2	1568.71	390.682	2.66977	2552.44	16.572	0.183015	430.765	84.2924	454.901	892	454.813	3547.44	403.239	1140.72	1870.65	725.832	359.84	1071.4	404.491	395.317	190.059	3713.92	546.541
SEC14L1	12658.2	13822.7	12171.3	9434.36	14606	9433.76	19498	11856.6	10803.6	10199.3	13716	12672.1	18117.7	12849.4	13388.4	13852.4	10091.5	10391.6	13467.8	9587.42	15857.2	13144.8	11738.5	10509.9	9370.97	5195.34	8376.17	12917.1	17853	10357.8	10951.3	9924.57	14263.3	9241.47	13260.3	3675.93	7890.56	6110.63	12181.3	9583.62	13315.6	4244.73	4577.85	5625.32	6492.77	5189.85	6900.05	5540.64	6423.68	5869.24	8354.01	5833.95	8187.21	6487.77	4696.78	4254.36	6395.56	3665.69	6461.87	7676.8	9704.92	5792.71	9082.04	4577.72	16189.3	9722.22	6360.32	17325.5	6827.09	6229.08	9067.56	7421.52	2851.79	8101.1	6852.59	4924.17	7531.97	6818.68	6247.35	4246.76	4086.75	3422.88	6482.33	5067.77	9436.72	7260.47	5653.56	5158.33	5710.55	6557.91	4090.03	8684.65	7757.01	8688.01	6704.32	5339.11	5492.93	7607.48	4699.48	10953.5	9081.82	6282.4	4760.58	4313.39	8134.74	8367.3	9107.56	13368	6492.56	5132.23	6777.05	5056.44	13768.9	4536.84	11862.5	9728.15	3485.94	3733.1	3114.67	11249.6	16530.1	1979.28	6061	9225.18	3425.71	3493.27	13671.5	10091.7	4349.89	5079.96	3591.25	11300	4628.43	12386	5424.7	8931.86	5037.38	5774.54	5341.39	4170.34	5318.15	4960.11	6981.02	3959.66	12738.4	7180.57	3392.34	10282	10339.4	3718.99	5643.75	5747.63	18311.7	10816.5	7705.18	5233.75	14434.5	3276.65	718.596	4845.89	1903.12	14412.4	10801	5301.01	6174.57	6665.61	10156.8	12010.5	10210.4
RHBDF2	1162.74	1594.33	1719.39	1880.88	1678.1	1454.31	2460.27	1312.05	1639.67	1908.89	1115.26	1695.38	1929.83	1752	2357.6	1449.7	1926.26	1876.11	2999.08	1471.69	1486.11	1602.67	1385.12	1486.28	1097.38	1530.73	1524.57	1443.36	1852.45	2707.38	1652.66	1429.31	1250.08	2457.3	1420.44	1872.04	1145.35	1902.67	1550.23	1550.42	2121.3	1461.33	3321.4	1128.85	1495.98	1367.59	1776.79	1956.75	2125.52	2332	2229.12	2222.26	1616.95	1829.38	1747.47	2114.4	1448.21	2024.38	3851.35	1912.06	1536.13	2527.53	4234.22	2241.13	2017.35	3003.23	3325.17	2665.62	5408.73	3174.4	3231.93	3198.05	2102.03	3442.24	990.576	4492.66	3933.75	2805.25	1964.41	1645.34	1434.94	1083.83	3164.02	1911.57	2299.6	4359.51	1206.81	2690.41	4517.54	1906.94	4882.89	1609.09	1485.6	2712.25	2938.37	2426.72	1577.98	3096.98	2506.65	2351.25	2216.45	3147.35	3359.91	1657.63	4038.33	2908.87	4336.39	2057.21	3254.97	1214.24	1265.6	2779.31	1747.58	821.557	1487.17	1484.59	2219.1	3282.49	2270.38	1263.27	1577.4	971.451	2382.16	1915.32	1769.26	973.601	2394.35	2674.53	2571.22	1886.66	1272.46	2575.35	1602.71	3403.71	1238.36	2640.2	1132.13	3612.87	1420.93	1667.62	1065.48	3770.91	4217.51	1634.87	1912.87	3001.32	2123.14	9286.58	266.12	1417.09	856.306	485.859	1591.44	323.429	159.792	4525.9	1666.82	1032.16	1185.77	2461.56	612.694	2119.17	1218.43	1549.09	1358.97	991.107	1872.58	1351.67	1707.42
AANAT	1.83014	7.11697	7.17159	16.9337	12.0214	10.1021	13.6597	22.7764	4.24438	9.3127	0.034336	5.82373	16.2017	10.4213	10.5748	5.93956	1.13971	0.808376	13.2797	2.49001	7.77649	7.47711	11.9926	3.54666	5.23158	3.19574	0.0181492	5.4037	2.67877	8.25596	0	3.98038	0.152467	7.07571	3.27238	14.4087	2.44925	2.83197	10.3034	5.84334	24.3833	5.10374	48.6006	0	3.36937	4.34836	7.26042	16.0272	33.3974	13.7095	6.07901	19.8254	16.0471	3.86851	16.1087	11.7051	1.77564	14.3406	1.77399	3.64144	5.43101	6.80772	46.1956	5.74853	12.7041	12.8911	27.0013	12.9744	5.76796	9.97583	20.1166	12.1657	10.3291	15.7543	0.0114427	12.9033	28.949	19.3093	0	6.32137	14.5279	5.24789	24.5311	2.0073	0.0597886	9.98909	8.0753	10.8414	10.3409	15.3175	26.266	7.57146	7.48279	3.63259	22.5968	12.6024	32.5398	5.66287	10.0484	8.13798	5.75251	3.42661	26.0378	0.0793216	5.23978	9.03592	11.7784	10.5814	13.7849	1.48594	4.03044	7.71906	15.0806	0.716105	15.5528	0.0174963	5.53652	11.9978	17.3261	0	0	0.11364	18.9179	0.918218	15.0924	9.78636	1.10651	8.02762	5.07293	7.49335	4.78628	36.6079	5.05169	6.55037	1.91344	8.96947	6.19165	6.26215	29.933	3.18012	0.00868774	20.4839	11.6443	7.4064	6.47421	20.4126	7.93694	33.5339	1.40373	23.0218	0.0673994	5.76306	5.45207	0.0830503	0.0597753	22.0685	17.2879	12.2289	38.1495	24.1935	0.778967	8.00969	0.0874194	0.343121	2.19571	0.0761126	0.0524209	0.0726528	0.126379
ARHGEF6	4606.38	5862.59	4537.2	4920.09	4469.25	4850.25	3700.24	4751.85	5134.51	4397.33	4531.08	4496.4	5237.23	4551.08	5634.55	4664	3318.94	4125.16	3356.99	5680.79	4564.9	4261.3	3900.52	3644.91	2843.15	2437.86	4055.7	4993.95	3629.66	3714.25	3742.64	3714.42	4986.69	3447.7	3907.23	2558.46	2466.5	1993.08	3718.48	4712.19	5262.33	2017.84	1669.02	2680.36	2969.77	3439.39	2470.95	2151.98	4167.01	3892.47	4060.24	2644.95	3628	1510.08	2086.25	2069.72	1736.76	2185.45	3032.64	2116.22	4206.11	2329.06	2381.59	3167.82	3906.35	2200.41	3094.16	4074.25	1442.49	3500.62	3603.87	3061.42	1477.15	3009.12	2486.71	3770.82	4263.13	3126.99	1909.32	2619.29	2010.15	1514.26	3226.11	2169.32	3491.61	2116.1	3667.37	2051.58	2552.38	3558.53	731.672	2644.54	3633.01	2869.61	2669.08	2891.48	2080.12	2845.95	2576.24	3534.09	4029.82	2218.77	1056.07	2694.49	4301.26	2966.37	1740.23	1685.04	2414.34	3124.03	2884.6	2135.35	4668.44	1670.73	5304.05	3489.8	1701.2	538.958	1989.58	5693.79	4366.83	700.293	2767.33	2240.37	3313.7	1693.87	4100.6	2004.2	2029.01	1957.66	2087.59	4488.47	2142.93	4603.35	3182.51	3786.75	3024.49	2599.84	2569.46	2142.34	2634.03	2847.62	3015.83	1739.73	4752.52	2015.9	2334.79	2503.29	6399.39	2070.58	3798.17	6054.53	4991.26	6987.94	4520.28	1614.37	4028.21	2266.07	456.079	1693.57	937.949	5972.24	5333.89	2471.12	2675.83	3996.42	4988.45	4802	6802.13
MAP7D3	757.801	610.107	801.376	700.991	751.387	619.106	809.016	646.528	641.294	641.869	608.62	676.206	880.897	669.843	648.194	496.104	580.747	802.441	591.029	924.969	700.847	647.051	760.516	713.563	702.694	424.097	745.995	480.191	531.059	570.096	772.487	842.949	798.426	515.137	667.542	456.963	603.341	477.8	674.68	542.096	686.707	392.176	279.912	759.573	383.981	503.682	401.475	651.088	419.355	654.68	609.771	714.395	658.183	410.511	417.31	287.34	570.733	536.064	557.582	488.348	549.068	216.616	512.196	484.064	584.425	423.221	788.04	700.897	377.717	640.466	632.704	712.033	248.144	647.695	488.079	338.922	491.988	692.463	420.026	391.911	310.467	541.781	415.01	540.576	770.737	929.95	610.174	519.831	433.159	669.141	878.269	757.629	501.041	693.132	684.656	392.003	448.979	568.664	654.35	527.7	709.101	380.945	110.416	485.216	669.225	734.527	698.847	330.02	439.944	611.927	368.506	424.236	721.268	691.472	802.056	701.51	303.547	61.142	551.966	810.033	612.011	167.05	596.526	838.155	594.764	169.947	635.563	217.123	331.416	416.442	416.011	731.469	385.088	667.41	524.618	642.392	651.137	537.05	606.551	269.552	600.223	459.907	667.849	279.704	591.662	374.944	538.353	1356.28	1202.3	301.01	772.554	1063.59	766.941	1319.79	663.114	470.11	664.32	376.822	297.489	1218.89	158.718	792.936	907.79	624.674	474.569	683.479	1520.8	948.637	946.553
FGF13	523.262	161.175	358.984	160.23	184.341	348.91	185.686	340.923	195.466	138.578	335.537	260.377	422.293	200.107	251.02	210.917	204.922	243.407	195.31	238.45	246.585	314.972	244.844	186.428	234.934	239.435	220.657	207.077	145.873	118.111	259.965	328.953	623.648	227.2	595.509	1030.14	386.139	143.697	377.007	342.245	201.393	638.239	419.851	723.406	251.218	408.779	209.613	376.692	867.433	604.462	180.153	493.49	356.624	2135.19	439.707	858.707	161.069	612.157	131.843	427.645	263.815	1075.86	705.295	179.267	172.761	113.247	496.025	463.903	878.822	194.533	143.084	222.651	331.761	236.233	259.496	1486.68	62.1653	914.847	435.767	225.915	890.835	482.677	558.075	933.719	333.365	629.599	374.354	528.236	204.704	627.377	22.3723	340.388	483.482	363.195	360.007	478.727	722.686	432.079	549.475	237.369	603.709	369.616	378.112	451.336	378.298	495.723	668.42	238.445	221.321	358.349	402.738	501.147	475.495	804.754	570.729	467.336	252.966	379.661	375.982	184.363	161.291	135.762	386.451	817.373	494.302	1478.44	270.12	315.666	801.663	198.525	557.187	481.567	561.516	251.539	384.433	682.256	284.335	132.185	625.266	455.082	293.474	134.218	841.278	358.252	256.682	754.508	291.471	112.354	654.055	933.482	1953.36	2735.05	301.929	614.869	530.046	468.858	434.258	234.505	68.0677	2301.99	522.111	559.414	421.36	676.048	1073.06	1348.67	900.924	568.529	681.529
ASH2L	2969.76	3097.84	2877.93	2787.11	2656.91	2937.84	2382.42	2434.23	2804.97	2790.77	3325.92	2548.41	2758.17	2582.14	2287.73	3011.3	3290.41	2672.44	2378.42	2893.18	2911.1	2639.43	3114.02	2832.75	2060.06	2124.06	2998.69	2986.24	2701.63	2329.83	2760.33	2486.77	2719.14	3266.21	2765.62	2350.14	2611.69	2496.6	2568.95	2498.11	2817.69	2250.96	2444.42	2328.18	2595.78	2067.53	1696.3	1815.52	2017.43	2678.06	2339.35	2335.81	2196.87	1444.09	2433.68	1801.57	4538.68	2072.7	1760.98	1895.5	2597.36	2570.4	2186.02	2676.25	2409.9	2302.6	1948.1	2549.03	1819.26	1774.75	2500.73	1823.55	2084.78	1853.5	2522.74	2525.01	2370.83	2007.87	2735.61	2208.48	2560.44	1984.61	1685.5	2584.53	3081.91	2062.88	1649.6	2312.64	2311.51	1582.38	2566.28	2275.69	2014.29	2886.14	2205.88	2258.23	2225.81	2096.55	1759.97	2870.81	2053.97	3498.7	3352.99	2280.7	2673.12	2423.34	1773.61	5722.79	2085.05	2121.86	2854.39	1363.88	2929.3	2181.89	2890.93	2442.24	1995.89	1477.12	1785.72	2689.83	2897.16	2435.45	2212.91	2814.89	2354.31	3205.61	3450.03	3266.47	2778.98	3314.79	1647.99	2800.83	1874.53	2759.74	2110.34	2262.97	2725.97	1952.12	2366.26	1763.22	1992.9	1893.49	2257.56	1124.01	2969.36	2631.34	3786.32	1569.57	3622.86	2415.7	3264.64	3632.23	3249.47	3849.03	2986.92	2785.68	2449.08	3152.29	2839.85	1589.16	2266.66	3438.45	2987.28	2080.44	2931.42	2697.95	2402.7	2057.23	2861.6
TTI2	368.652	464.064	353.556	327.055	377.698	458.112	334.64	360.784	333.86	264.17	393.679	385.709	348.348	333.297	253.153	415.898	496.34	394.688	496.947	399.435	475.357	408.941	415.735	406.981	404.075	294.987	506.426	388.873	386.071	348.2	350.021	268.352	438.406	530.315	454.78	365.761	428.614	403.56	415.115	430.808	455.36	364.665	449.908	318.849	335.291	286.915	349.464	378.975	282.636	374.342	471.542	372.882	329.945	375.576	260.405	358.623	918.548	364.222	321.064	284.16	344.996	492.875	413.988	560.516	343.31	445.572	356.018	383.143	371.94	326.218	300.823	408.865	261.084	412.435	409.822	391.622	560.335	400.452	560.7	375.095	453.738	281.958	328.428	400.167	409.716	589.684	307.754	321.328	434.187	341.336	621.071	373.582	378.069	464.871	305.284	322.816	478.799	393.421	448.799	431.195	368.739	518.746	575.988	441.637	566.636	433.759	284.635	177.393	369.554	331.336	524.564	286.871	443.484	350.123	411.131	402.516	356.312	403.649	602.944	347.554	470.477	333.853	327.596	417.643	419.297	793.948	535.882	562.869	377.02	568.734	359.248	407.713	551.311	560.404	468.042	386.133	449.739	401.206	729.693	379.905	748.475	490.886	452.729	192.378	446.469	1578.75	2148.75	466.025	405.991	584.669	667.712	496.855	402.385	529.47	424.743	661.705	358.513	667.338	468.946	633.995	393.699	362.341	413.948	440.345	474.554	558.543	401.61	430.294	536.944
ART1	37.232	74.9106	75.4688	21.5297	48.0885	36.0343	22.973	29.8167	68.6334	26.025	0.0416666	47.6108	9.75843	36.6619	24.3806	33.6663	62.4065	75.7486	8.19265	38.3159	15.6031	76.8158	43.9721	31.3531	26.1169	14.62	10.5341	30.7268	78.0276	34.255	38.9918	55.1881	3.14126	17.5311	3.26753	0.940422	25.8444	44.8383	48.3401	10.0772	51.2908	6.82458	2.09199	3.78339	4.47676	11.8763	7.24285	0.0583868	5.50802	0.870486	12.2304	16.1509	67.1401	7.75323	22.3006	2.16088	0	1.73607	1.77291	13.7914	26.9575	0.050427	3.30867	8.24527	66.6224	3.36247	2.00013	16.7909	1.90857	9.97549	13.6699	2.77398	0	0	4.13325	11.8466	0.0142163	1.20999	7.86357	2.12712	1.0571	0.485313	1.85206	1.00436	25.3523	0.0428533	7.1607	18.0076	0.0134313	5.53389	0.260161	13.2706	9.99573	21.2164	0	6.16036	7.9776	5.68719	4.95767	45.8821	16.8665	6.04724	8.49821	7.33904	20.413	9.05138	4.89895	3.60877	5.14443	12.6919	15.1024	8.82304	81.2729	8.01942	69.4018	13.5941	2.24996	2.22803	0	48.8117	40.2023	2.75969	0	1.86162	7.69737	1.54146	143.948	0	0.00537443	11.0698	3.96139	27.6828	2.47985	7.48644	9.5778	25.726	21.2465	1.74776	0	0	15.337	4.79607	6.72015	1.67878	89.1015	0.0819337	15.9918	0	2.682	3.63013	4.79417	0.15534	39.0975	9.81877	18.48	2.59333	15.9917	0.202177	0.245372	0.112279	0.836356	57.6694	34.1865	0.360387	6.50364	0.0788447	0.0542354	16.6637	36.9782
CHRNA10	111.711	140.751	191.211	64.6394	107.198	70.9574	130.621	83.1656	134.166	122.797	89.9409	123.39	50.8527	99.6523	127.091	120.809	82.2047	131.29	34.7783	124.354	68.9025	139.86	103.934	122.816	179.564	44.0413	91.4212	68.6974	152.284	146.307	96.5484	127.503	64.0541	79.5775	46.8589	30.703	139.115	155.214	88.5749	115.623	118.633	70.5376	57.0209	47.579	64.18	42.0879	42.2056	50.5593	67.433	100.482	48.0849	65.8909	142.442	43.6632	61.0503	29.8244	53.6893	37.5484	27.2451	106.734	108.061	76.6774	48.2198	42.293	165.276	49.7622	44.0022	45.6405	42.3865	38.906	91.1991	39.2738	24.0621	36.4144	44.2857	53.8063	18.6627	19.4689	35.4059	34.6922	44.6581	149.572	24.4393	30.089	126.003	39.9431	48.573	52.9821	68.2284	128.715	10.5422	98.6381	47.6384	34.3778	24.6323	76.9249	86.1586	16.7692	46.9348	67.0794	48.227	30.4564	48.9154	43.6217	53.8989	38.3515	21.5839	23.572	69.1169	26.1255	89.6066	42.8918	173.355	40.3693	113.373	29.2943	40.7213	25.1357	50.9574	112.441	111.087	114.51	25.9196	99.2422	34.4218	71.1357	208.825	58.1168	66.8903	22.2278	6.38353	110.92	36.5817	20.6188	60.7221	76.6691	57.1686	23.3386	45.8767	32.6048	85.8859	52.8783	39.6149	49.6019	212.239	52.0415	39.0674	19.3159	40.8151	58.7308	16.5855	0.17633	62.4439	30.5987	7.03085	38.4339	98.853	90.1521	328.842	18.1984	112.628	78.5912	53.0162	8.47363	9.75082	43.3072	9.17822	50.1036	5.54069
CDKN1C	4773.06	4637.9	3628.16	2915.49	3624.69	4568.8	2699.84	2696.46	3370.19	2051.2	5766.85	2682.48	2225.65	3732.12	2293.03	3565.83	2273.63	3090.61	1034.82	3342.02	3325.38	3567.27	3490.78	2730.54	2002.63	634.102	3845.54	2202.12	2987.11	1552.1	3599.67	3897.14	2515.96	2978.19	3207.08	978.249	1827.74	651.966	3684.47	2833.73	2583.18	733.626	2103.36	1391.57	1598.87	1193.95	1220.79	1219.56	1181.43	1431.68	1026.15	1824.05	2135.52	1126.73	807.194	2346.37	1916.11	1255.58	893.195	1135.81	2350.8	1249.72	570.557	1537.78	2267.98	924.587	1634.08	2363.94	1525.37	1544.3	1327.37	752.223	1088.46	690.997	1216.08	586.377	683.613	1662.2	1638.81	1086.4	2280.09	2684.02	864.848	805.349	4659.16	512.173	1476.81	1392.21	626.482	1945.51	366.039	4069.76	2318	1967.1	2659.05	837.179	1612.6	795.17	1345.55	3673.94	1800.07	883.103	5281.46	1826.99	1782.13	1748.52	2652.08	1790.67	1260.65	2241.91	1881.79	1372.66	4860.58	1380.42	4315.94	3161.5	1487.86	476.776	1448.19	3181.8	4186.44	1751.01	1663.83	2422.76	2000.84	1653.84	3845.47	1522.93	1325.65	627.459	853.132	2331.81	1858.36	1883.94	2135.25	1954.19	2818.5	1845.08	2204.33	1068.67	2766.94	1321.18	2615.9	1154.55	3645.84	809.098	757.143	3878.13	3382.29	1376.71	1468.69	1146.86	4972.47	4971.22	2837.6	1303.87	5114.47	3848.56	2796.77	506.652	2355.44	7892.83	5413.72	2563.92	1294.26	1085.99	1854.36	2550.59	1529.32
SGO1	29.779	25.8017	26.8975	35.6103	12.0231	13.5682	30.9609	29.8242	54.9092	20.4398	13.2063	29.1417	67.1448	13.4577	40.2415	23.7626	28.5076	33.8963	52.1398	16.9694	68.7621	40.5669	13.9908	32.2604	11.5079	94.2994	50.4148	23.4841	16.2714	49.5085	7.38861	26.0972	64.9728	55.1045	25.0343	88.3104	35.5198	415.109	10.3171	24.3607	54.7129	68.7534	178.291	61.8476	62.0097	71.2135	216.334	54.0423	123.776	82.1476	48.0535	20.8601	44.4138	196.055	25.0488	257.451	608.45	89.4647	249.318	43.1841	19.5737	269.416	167.677	82.9794	43.5062	251.69	96.0048	66.1764	441.426	70.8294	74.7239	137.542	83.5537	141.746	54.5879	240.924	410.071	50.2662	101.315	65.1623	62.3148	90.2667	156.234	57.168	46.3735	557.145	43.1457	146.774	244.973	88.3009	485.363	58.765	47.598	88.7684	120.859	148.909	56.2375	212.309	83.8374	47.754	66.4754	181.388	221.497	48.5023	183.228	65.3976	174.717	245.249	72.9933	57.9186	30.2091	109.914	21.6233	33.0511	36.3865	27.2081	62.7242	370.722	225.047	46.6371	15.1671	32.7625	58.0286	39.6567	104.932	53.8692	25.7633	566.017	62.8422	53.1024	71.297	42.3113	49.346	60.048	84.8132	66.7631	35.9245	169.153	41.1498	106.187	45.0028	201.991	570.442	17.7266	58.2395	107.661	131.797	216.963	99.3227	129.411	457.632	3.00845	22.0176	9.88108	44.0588	433.56	35.216	27.8573	99.2179	350.016	86.5885	26.2835	2.57863	52.0411	60.433	75.7524	85.3666	31.0961	51.0531
CDH15	26.0372	13.3008	32.2703	120.039	30.0562	37.18	43.5715	18.941	20.101	21.3624	46.0698	25.2482	10.5157	76.6405	31.7948	43.5685	50.409	29.5083	197.28	53.655	22.2657	45.9217	65.9582	57.3781	50.1208	99.0496	35.7388	45.204	70.7188	48.4078	99.4087	37.2103	17.6521	70.3309	38.4347	181.44	35.5241	333.165	43.2791	18.4602	25.6803	220.204	587.702	361.735	567.407	452.874	92.5757	120.627	536.83	187.173	117.183	105.731	30.1772	41.7146	179.38	81.9684	25.4364	476.268	85.4599	182.093	119.666	12.4761	61.7226	358.848	75.2293	58.3038	110.006	83.6836	78.9968	195.532	66.5056	127.225	1612	128.943	22.67	58.1371	121.196	127.82	34.4195	309.917	253.335	1162.9	249.405	46.1361	32.495	938.407	58.4431	74.7044	222.258	19.9708	193.023	83.4171	94.4517	29.6759	187.666	867.14	724.818	30.5811	36.8195	51.8459	78.8949	69.6795	53.2212	360.386	80.91	176.895	21.583	318.109	175.986	31.6709	330.24	94.5574	25.3896	53.2691	127.821	29.2994	444.134	55.686	316.394	15.4765	82.5071	354.394	73.3943	13.1986	313.882	40.773	35.4097	1.52318	278.704	1630.31	188.147	7.74364	616.389	44.0835	148.345	343.531	199.013	171.808	41.1416	280.326	185.079	252.404	95.7512	26.462	68.4369	327.581	299.637	37.918	2.67766	111.024	0.0797893	45.1415	14.1155	0.0987376	0.0706171	32.2973	134.179	333.424	1245.8	46.5586	79.9119	29.7023	19.8406	4.45502	114.354	21.7359	18.2793	7.25131	91.2153
KLF16	1680.36	1573.82	1945.52	1816.2	1347.49	1703.08	4207.76	1815.71	1237.17	3966.67	2254.58	1824.59	3271.71	2506.4	4957.72	1842.82	1962.44	2244.71	2042	2263.77	1686.05	1223.64	1479.06	2477.76	3714.95	1462.04	2554.24	1478.61	1707.42	6296.28	2106.68	2634.52	1671.09	2689.06	2399.61	1633.96	2119.35	1417.23	1346.29	1784.82	1667.51	1196.4	2213.24	1734.23	1968.42	2446.07	3620.44	2488.38	1641.47	2121.99	1753.19	3530.6	2277.83	2319.49	2644.1	1263.13	2072.68	1849.86	2340.43	4447.8	1807.95	4360.17	2550.98	1753.69	1455.09	3363	2071.1	1651.56	2791.55	1845.58	4272.21	1881.57	1600.42	2288.59	1236.67	2450.77	1625.1	2675.19	2117.86	1625.37	1359.14	1856.8	1899.14	6183.01	2952.26	4806.18	1162.71	2724.08	4202.24	1834.65	3007.82	2530.78	1796.8	2332.57	3243.23	2258.28	2555	2825.1	1756.63	1827.56	1647.11	2295.54	1654.33	2412.53	2524.37	2431.21	2481.29	1605.17	3115.45	1558.38	1986.5	5548.59	2644.94	983.311	1575.05	2734.96	2136.63	4145.34	1391.45	2666.08	1094.64	1894.41	1411.66	2401.02	1126.81	1377.49	2682.64	1866.15	2605.67	2004.71	1506.88	3021.66	1858.36	3180.3	1695.43	2221.68	1400.13	1348.47	1714.51	2050.05	1248.51	2258.25	2465.87	2061.29	1837.73	2697.81	1849.95	2293.78	79.0419	1585.98	81.3575	50.7333	1506.85	122.121	99.6105	2999.6	1576.49	1160.74	1248.48	1180.64	573.371	2437.01	608.677	754.081	725.889	752.072	678.105	849.909	758.099
TMEM8A	4016.14	4574.59	4448.34	5890.98	4878.01	5844.17	6500.86	5120.77	4783.77	5070.83	5695.65	4615.9	5397.68	5556.66	5735.18	5335.37	7537.38	5550.07	8717.09	4372.53	5683.36	5282.05	5936.22	6083.25	6044.4	8594.57	5994.23	5068.99	5349.8	8543.68	5357.25	4391.13	3490.14	6627.36	4842.69	9773.09	7065.28	9805.59	3761.75	6171.5	5844.87	5174.56	13200.6	10850.9	10255.8	7012.53	8963.86	17143	11747.2	6780.5	6959.47	6612.82	4393.74	9638.01	9166.68	7230.67	6460.19	8123.52	9462.71	6702.82	4938.62	18192.2	9004.99	6248.43	5038.64	10275.1	7635.38	5435.49	11532.4	6228.09	5908.56	7366.31	12531.4	8714.34	6885.54	6359.33	8499.35	13663.5	7024.46	9618.72	13171.8	7960.8	9858.11	7144.82	5386.2	9756.71	5667.06	16166.4	7792.55	7660.83	21473.2	4714.47	9814.04	7228.41	7750.38	6381.96	6295.25	8177.48	5899.13	6313.76	5199.74	4933.65	8066.12	13031.7	7182.2	6676.29	15282.3	6869.05	8332.44	4118.94	7750.66	8699.52	6063.84	3081.93	4464.51	6245.69	8222.08	8702.11	5807.22	4061.31	5081.96	9411.8	4558.22	7755.83	4248.12	6690.72	5021.3	14155.2	11640.9	11805.6	4921.4	4362.6	7481.23	8095.24	5359.8	4859.52	4511.6	6594.09	4760.51	10221.8	4749.63	5440.42	5734.35	6434.22	6067.74	12768.4	7582.05	7208.98	725.51	6287.99	2043.47	871.833	4283.46	1044.45	1661.94	10843.3	5584.41	7685.77	11823.2	6365.31	9132.7	3444.26	3660.02	7902.52	10331.2	6065.02	4656.39	3046.55	4500.79
DOHH	1368.51	1020.71	1293.14	1160.2	1215.24	1280.95	1353.34	1004.6	896.972	1546.1	1971.61	1019.16	979.684	1113.22	973.354	1262.55	1472.63	1218.85	1000.04	1019.44	1192.88	1003.68	1170.26	1172.53	1444.01	986.41	1368.01	1079.8	1399.31	1560.25	1252.5	1347.77	930.687	1739.58	1457.38	1098.27	1294.02	1393.46	1123.79	1023.51	1085.63	1005.48	1366.3	1139.34	1520.26	1363.23	2092.36	1392.88	1070.61	1152.3	979.818	933.718	1105.55	1638.21	1414.82	1008.79	1610.3	1088.26	1073.33	1224.13	808.216	1651.14	1101.48	766.368	1036.42	1297.28	1042.05	1029.18	1759.55	1102.36	1197.03	1041.36	879.052	1177.27	1000.86	1536.28	1160.04	1251.47	890.227	895.168	1129.67	1076.23	936.389	1372	1236.01	1790.12	732.538	1324.74	1640.58	1553.6	2379.29	1667.92	1098.33	1081.14	1078.44	1007.13	902.041	1062.77	904.301	1073.26	913.167	1561.49	1345.93	1255.87	1349.99	1062.4	1209.24	1576.88	1446.5	700.866	1116.59	1600.08	1434.06	856.382	898.901	1279.66	1787.98	2391.16	658.695	819.767	895.786	1958.04	935.543	1165.07	640.294	745.535	1411.52	1354.24	873.63	943.406	814.241	952.945	898.055	1092.63	833.169	954.894	839.123	730.444	874.356	1227.27	719.865	723.649	1058.9	1863.01	1026.46	1644.51	809.109	875.389	30.6813	605.729	121.408	47.9351	900.461	78.2023	136.649	1086.09	1439.32	1356.42	693.703	598.115	398.136	1437.8	842.669	452.634	567.339	416.929	407.346	514.984	302.822
MAU2	3195.04	4050	3170.46	3565.89	3682.8	3340.82	3261.34	3725.52	3988.23	3198.22	3903.83	3139.12	3648.92	3561.43	3479.24	3684.66	3355.08	4119.97	3410.15	3565.16	3015.52	3604.65	3083.04	3837.67	2466.22	3851.83	2898.88	4253.27	3824.53	2928.21	3459.46	2989.68	3540.81	3217.09	3449.9	2862.8	3447.61	2722.18	3257.02	3428.07	3796.16	4343.75	3667.66	3966.3	3505.28	4330.22	3204.96	3102.75	3408.6	3103.54	2870.39	2875.61	4037.14	5138.8	4645.53	2733.72	3053.96	3261.22	3097.22	3446.15	3861.02	3125.31	3842.12	2266	3671.6	3351.77	2949.15	3284.18	2831.05	2886.09	3055.93	3456.27	2555.35	3150.86	3728.5	3402.9	2984	3058.54	3279.59	3217.1	3477.25	785.971	2984.24	3070.95	3255.54	3817.55	3720.47	3809.42	3884.9	4228.49	2544.4	2735.57	3458.16	3414.88	2716.16	3880.56	2604.02	2447.13	3854.78	3655.25	3633.17	3965.98	1633.48	3629.69	3360.31	2939.33	3037.81	4892.78	3541.59	3043.75	3484.68	3882.68	3563.93	3995.91	3334.41	3571.34	3307.75	4606.84	1771.29	3539.17	3968.21	3567.07	3344.52	2946.23	2667.98	2408.43	3650.46	3702.51	3118.5	2713.57	2908.41	3681.55	3097.29	3800.75	2581.85	3571.84	3290.91	2319.15	2286.8	3469.35	2356.92	2704.33	2820.59	3968.12	3329.74	2992.93	2793.32	2268.63	939.296	2536.85	1489.92	1607.24	3045.43	1085.93	1123.8	3002.18	2712.82	1506.78	2077.31	2861.12	1566.83	2954.3	2770.54	1557.15	2300.52	2582.67	1935.17	2582.85	2077.03
SHC2	1717.61	2666.78	2028.1	1885.56	2127.93	2223.07	1919.44	2056.27	1917.52	1551.66	2420.14	1473.86	2018.05	2137.99	2225.22	1867.58	1710.42	1838.71	1966.33	1718.68	2234.68	2263.57	1755.88	1765.08	1299.94	1775.1	2421.85	1255.24	1706.53	1155.52	1684.23	1386.85	1425.73	1674.08	2042.02	518.394	1333.02	1539.08	1682.07	1904.62	1945.68	1045.89	1490.7	1285.92	920.618	1083.93	5374.15	911.812	1794.84	1010.75	1377.01	1211.33	2545.63	4221.72	2230.53	644.884	1095.03	1139.26	1581.82	1097.19	1665.42	474.897	1441.84	1313.61	1546.35	1733.43	1590.08	1858.12	1518.63	2809.28	1335.6	1371.65	2603.75	1048.32	776.399	4062.24	399.819	960.615	2983.52	546.366	2030.89	1121.37	2165.51	1722.02	1642.22	1015.39	1611.85	1382.53	807.387	2321.58	1205.39	2461.58	1459.71	1405.24	2040.64	518.456	607.464	1100.09	336.309	1250.53	1162.7	513.442	1790.85	1201.47	803.974	1794.66	2601.05	812.611	902.46	1065.66	1252.51	555.036	2188.29	800.552	1529.45	1385.26	1160.15	280.414	1384.73	2094.71	1825.39	1363.76	2381.02	1241.6	2310.85	299.115	1578.72	300.288	2412.09	2825.33	697.418	1190.21	1522.66	717.13	1497.37	956.362	1228.57	436.253	1594.66	402.722	1125.8	402.05	1052	305.955	2498.95	707.509	372.12	431.141	168.133	544.227	523.007	129.354	1661.1	310.008	289.411	2306.84	1534.11	1834.06	6286.55	1480.81	2693.08	769.106	725.68	698.485	875.791	243.964	549.548	442.293	296.132
PLPPR3	108.886	73.8659	85.195	109.615	99.1841	166.643	113.523	74.0946	85.6066	97.6394	133.83	141.835	159.636	296.636	110.18	220.819	98.6657	139.038	42.9594	149.83	287.679	115.349	379.758	65.3811	4223.79	48.1142	118.755	140.132	373.404	208.961	481.91	294.04	564.373	237.692	142.309	74.8596	3276.56	110.385	1354.4	133.979	93.3875	351.812	13.4959	41.853	365.119	224.353	811.529	47.166	38.7534	161.578	41.9213	37.6848	252.577	70.8296	42.487	23.4462	23.6172	15.1578	23.5996	375.255	55.0238	4.57439	95.5885	37.2692	1383.04	63.4516	401.02	102.719	216.799	300.281	254.341	20.5487	140.417	19.6782	480.849	2.18775	10.3761	130.122	492.833	98.7885	40.5155	36.2506	14.0851	151.443	1236.63	93.1702	478.835	85.542	1050.22	87.4487	10.5163	1405.46	156.358	295.725	175.468	40.3658	71.5091	540.741	131.63	252.519	159.407	67.93	30.9087	485.056	1396.3	105.968	33.3613	51.7645	1233.27	144.545	269.834	105.554	282.471	81.5739	693.418	392.043	271.627	60.0516	149.996	152.407	335.092	1361.22	180.442	3402.39	311.732	104.549	1449.8	0	221.957	73.1576	39.6332	47.8009	515.604	106.978	1079.2	100.546	662.358	46.7217	15.4535	182.959	204.512	190.428	17.6372	46.8435	212.952	7.36168	35.8304	14.4614	15.417	240.451	110.799	3.00085	52.0601	39.1662	186.38	7.5423	182.283	621.046	96.1147	18.2	1.14732	164.121	98.6747	40.2224	17.299	60.1763	77.4364	1137.66	40.3665
ABHD17A	12638.7	13025.6	11098.9	9276.93	13181.3	15206.9	8489.09	8491.82	9128.04	11584.5	12058	9740.9	7542.73	10512.9	9174.18	13058.2	11359.2	10873.3	9357.21	9402.62	9421.92	8835.45	11064	10422	9721.78	5929.28	9109.55	8449.53	9308.47	9842.04	10461	10950.5	7491.09	9809.26	11281.9	6688.5	7940.16	6677.91	10996.8	10523.7	9154.27	5858.37	6828.4	6854.15	8475.54	9439.17	9570.23	7854.46	7949.7	8190.3	8742.45	5799.59	9636.99	8492.82	7515.23	4141.56	7604.41	6139.38	6477.33	7155.32	8245.86	8130.74	5839.3	7277.26	9093.33	7750.95	7718.39	8506.44	6108.24	7244.65	7714.61	6842.34	5093.48	7258.5	6329.51	6644.43	9044.16	7513.44	6885.76	5217.56	6095.84	18379.4	6271.52	7533.96	8957.62	8003.14	5646.36	8332.41	9738.09	9398.35	17255.4	12663.4	7106.18	8082.42	6016.46	6565.08	7565.11	6230.16	6553.48	8083.24	6961.84	7957.2	11184.8	7930.93	9300.12	7094.26	6890.29	8051.44	7494.2	7032.43	7910.75	7740.13	11916.8	6099.3	9511.97	8154.72	11493.5	8110.85	9016.15	8623.68	7822.34	19198.7	6536.5	5928.36	8184.12	6778.19	11088.6	5035.64	9153.82	6144.92	6707.36	7799.07	5286.24	8183.47	7182.38	6567.33	6151.6	6629.17	10078.7	5927.91	10785.6	8513.61	5269.25	8438.61	8694.98	8041.56	7824.88	6226.72	1137.82	8741.36	2376.77	1521.68	9390.15	2120.5	1643.43	6396.5	10699.3	14123.3	11242.1	5464.49	15300.5	9533.88	7940.71	9056.57	4726.12	4362.92	5011.33	5226.47	4820.82
LBP	5.59257	0	0	0	1.00261	0.0390498	2.33864	3.5996	6.32712	7.46978	0.0302141	4.85752	1.42417	6.42676	6.3423	0.986194	2.22323	3.45127	30.5675	12.1041	6.6358	5.33475	8.99469	3.56649	2.10343	0	7.33611	1.7728	6.36455	4.7267	0	0.228897	0.131313	13.9808	0	0	65.0033	4.74152	0.0112098	0.768184	5.58116	8.58956	363.285	1.88047	3.36545	0.0291062	15.5484	4.64762	6.44702	6.36921	6.97224	0	0	3.86983	2.60289	0.0238118	0	0	7.25965	5.49278	3.05489	2.31545	45.4698	25.1775	1.48422	36.4609	6.00032	3.70792	1.9097	0	1.78057	7.47393	0	13.7867	0.0110762	2.18747	2.08848	0.0517838	1.95954	2.12531	2.09478	67.2032	5.6285	0.00109428	13.8277	15.4598	1.75139	4.88447	4.14846	6.37562	0.238043	0	0	2.45019	2.36944	1.94908	4.75692	8.32206	0	3.97687	1.33083	10.4718	2.96352	3.71668	5.2215	4.55357	40.3029	2.42902	7.58318	0	2.01695	4.43349	0	1.52355	0	0.0169305	0.0368396	17.3877	25.0616	2.37364	2.95234	2.74425	0	5.65259	5.0969	0	0.0266307	3.14355	2.03341	7.41492	1.52939	4.63387	3.34326	3.72902	9.66741	2.8906	6.21014	10.8059	0	0	0.00841062	11.4275	3.97984	0.161099	0	7.29477	3.1043	35.3091	5.181	0	0.0650521	0.143582	1.47825	0.0800937	4.68641	9.89057	5.95622	9.20595	0.22483	12.8061	0.726596	0.0512461	0.0842884	15.3655	0.0291089	0.073429	11.3554	0.0701036	0.121611
SYT5	0	0	28.9709	0	1.00271	1.18357	11.4115	0	10.5514	18.6873	10.9389	0	2.94064	1.49828	6.36489	22.7918	1.13998	0	0.0081618	0	0.0395702	2.16595	1.99844	11.6915	47.8098	1.54768	14.6745	3.5806	16.3978	4.77496	0	14.2648	5.90157	1.25556	6.61749	2.85878	113.716	5.68574	32.9493	1.60478	14.4468	10.261	56.9592	0.928066	18.8272	1.11744	17.8451	0.0613777	3.65407	31.9898	13.0784	0	0	3.86621	0.101007	15.9785	2.68299	0	7.23177	9.16018	0	9.08156	7.54403	0.747117	36.5971	6.79659	20.001	8.26538	39.5333	40.9039	20.0465	10.2642	9.41759	38.3994	8.25171	0.0315233	0.0148939	6.91549	47.2341	0.0210846	14.5479	0.52715	11.2694	6.01905	49.5796	92.7455	1.74789	19.2814	9.31927	0	20.3867	18.956	0.756268	2.46136	1.0862	20.943	19.2847	51.9578	0	3.93628	8.6541	15.658	182.258	3.74085	268.106	6.82332	71.6934	8.30213	17.6474	6.25163	4.03102	6.64399	5.61902	0.714959	0	23.0007	622.343	28.3442	0	1.54623	0	10.5582	20.0239	80.4682	6.34159	3.17197	11.8175	1.51532	34.4521	2.22698	0.718425	1.46036	0.779412	0	24.8747	11.9244	0	0	0	3.16991	0.00939152	10.5035	87.2829	3.14925	0	0.0862867	0	11.2494	0.11197	7.30168	0.0734262	0.164518	0	0.0906639	13.9388	0.0975608	8.95075	1.79675	21.5061	108.336	0.933089	0.0576909	1.34734	0.387729	0.0326319	4.91051	2.34725	3.67733	33.3335
TNNI3	5.55453	6.18773	23.388	29.111	8.01546	5.68393	13.7605	1.7594	10.5781	14.8843	20.7994	22.3595	1.39847	9.51082	4.26525	31.6984	24.0497	1.67171	6.14491	17.0536	10.0252	7.49969	24.9845	28.7812	10.4518	0	20.9946	20.8364	14.4987	10.6637	13.9232	13.0317	7.42894	16.4756	0	45.1191	22.5113	1.87894	24.7333	8.34359	6.33958	1.64906	120.19	0	2.26796	4.35679	81.4183	12.7108	11.0432	23.7037	34.0874	57.5441	3.49811	107.765	68.396	19.1845	1.7747	34.8779	11.7759	57.0369	2.25236	56.371	7.53424	11.5326	6.22855	22.2604	13.0007	2.92001	0	584.635	11.8039	3.70778	52.5859	0.976705	6.1946	18.3261	5.19842	0.0610824	51.1524	176.353	112.08	12.5428	0	0.00127318	10.502	100.743	46.7961	9.73765	106.434	4.71126	15.5867	37.9186	0	11.9272	66.3126	2.63579	107.289	2.95918	78.9647	21.0764	9.36357	166.885	41.8896	6.16535	1.42119	132.691	81.4798	117.144	5.16755	14.993	16.1129	91.1214	5.61721	45.2785	7.56517	6.29807	426.769	1.13541	69.2539	11.379	9.81505	40.4597	40.0769	27.3824	271.319	0.729336	3.25358	2.3217	206.699	4.06758	63.3226	6.951	7.58613	0	4.66139	12.6386	4.58215	13.4407	0.671848	0	57.257	2.34475	175.635	0.195819	13.7182	2.5272	5.47978	27.4397	6.51319	9.13264	58.8471	0.173682	6.99851	2.55435	0.0681898	29.7649	20.6046	195.597	649.823	43.8411	1.04148	13.7454	14.9025	0.415963	0.0341251	3.71152	12.5877	7.25759	6.88249
CBFA2T3	1623.6	1762.72	1351.47	1118.96	1555.87	1189.79	1553.87	1613.2	1594.23	1442.83	1457.35	1239.71	1493.21	1537.52	2043.03	1058.56	703.488	1599.67	699.423	1314.15	1031.85	1099.77	1041.34	1260.39	534.61	605.516	1050.71	1070.76	1074.84	1484.73	1209.78	1262.81	1461.88	1176.48	1381.24	497.28	833.568	549.181	1334.93	1182.1	1295.31	555.608	638.583	462.572	672.752	738.793	604.694	384.752	597.64	1051.89	454.876	674.342	1047.78	345.483	370.021	617.202	196.568	260.376	623.972	629.982	1154.21	279.776	455.437	926.701	919.105	809.605	1164.06	1255.6	397.95	646.452	938.127	821.493	183.495	376.994	493.232	230.273	613.172	1132.78	413.139	499.078	448.559	166.335	859.232	1008.94	1697.6	331.485	727.16	2117.34	432.129	1033.86	137.514	1398.65	811.415	1163.85	513.344	380.085	793.439	583.915	836.387	1750.65	778.566	517.824	131.339	756.209	2007.28	824.678	560.444	701.019	882.245	562.599	1045.1	463.808	2136.58	476.262	1186.57	1474.08	546.557	159.324	660.626	1258.52	1514.95	284.379	791.808	488.499	622.744	189.566	1588.3	106.482	377.024	598.147	370.563	1676.8	648.4	1090.77	765.575	1219.53	588.388	263.53	948.411	288.336	593.07	788.83	828.107	484.912	1592.18	565.993	317.815	404.461	646.515	362.502	327.499	139.184	1402.7	856.442	503.473	460.251	2028.72	326.373	518.666	205.077	365.814	2500.5	1777.31	506.026	445.462	564.634	591.607	1023.78	910.546
GAMT	849.076	369.607	621.907	389.842	466.862	846.384	458.394	481.052	401.478	293.004	864.046	335.18	505.83	346.03	434.254	401.042	405.435	337.273	376.299	469.261	346.568	604.325	535.659	346.889	649.432	1125.61	410.834	383.428	477.603	318.73	493.01	418.01	513.937	398.127	759.614	591.36	773.406	1141.22	671.603	649.975	423.037	1075.17	1225.31	547.283	515.663	1269.41	1697.27	1112.72	762.986	695.735	404.994	925.313	934.771	1047.16	1439.71	507.613	2819.26	843.023	705.828	474.531	381.181	284.292	1025.28	488.171	515.353	512.487	727.037	568.212	1361.57	703.315	514.145	776.565	849.75	806.168	1432.29	277.611	1613.68	808.878	839.075	615.703	1193	2965.68	1057.8	1212.53	937.453	826.944	437.333	825.472	1532.03	1204.12	5792.58	1240.26	1085.79	884.81	550.212	257.738	716.131	992.388	1441.28	609.761	801.926	1429.84	2773.62	305.012	648.836	795.42	456.399	1404.29	534.247	1503.67	842.728	2765.98	761.73	1324.71	418.758	848.938	2966.68	716.752	1762.67	237.644	323.475	4739.32	655.939	972.306	1325.92	1535.4	580.933	83.8749	1834.4	551.041	2554.26	341.639	1543.16	463.681	840.772	366.517	550.74	1066.03	1284	1647.33	794.507	677.244	665.659	1884.8	825.799	1451.05	827.489	1341.51	104.504	1608.98	809.152	390.398	386.5	170.928	238.49	1081.14	850.936	1890.45	6226	335.239	3486.24	501.37	272.376	1944.65	165.06	365.279	463.085	391.038	305.499
PUDP	1907.55	1747.55	1339.79	1682.2	1576.91	1845.98	1223.89	1234.28	1236.1	1298.63	1999.05	1309.66	877.715	1413.06	1014.67	1940.86	1890.09	1350.11	1540.96	1488.74	1382.81	1244.98	1637.96	1540.08	2124.77	1625.56	1658	1794.28	1564.25	1265.26	1375.98	1235.2	1427.12	1990.17	1464.86	4508.35	2565.56	860.418	1781.99	1487.21	1494.24	1999.84	1114.41	870.906	1389.75	1079.62	873.704	1273.52	1238.71	1513.87	1538.85	1260.38	1440.85	1569.29	1301.59	2388.92	719.071	681.009	1016.91	762.4	1398.29	3496.23	1646.72	1296.15	1459.08	1658.7	1025.05	1438.26	1465.63	924.785	1457.76	1226.61	1588.37	1270.78	1292.27	1129.66	2204.07	1325.67	870.55	1613.81	1779.64	2128.32	1644.11	1235.6	1424.69	2092.77	1111.42	1738.68	1202.28	734.901	2425.51	1630.91	1238	1743.53	1515.53	1740.35	1764.73	949.711	2074.63	1249.81	1480.29	2223.2	3588.4	1459.18	1359.06	1385.75	2108.31	1029.83	1885.16	1066.44	1784.12	1968.27	1547.97	975.237	1718.5	1307.9	1473.55	948.031	1985.75	1488.76	1558.32	1525.45	1732.77	2015.5	2017.21	3897.45	1811.3	1713.55	2466.82	1241.54	1116.75	1083.33	1845.6	1391.12	1412.4	1150.21	1143.91	1891.87	2055.63	1243.55	1417.22	2253.41	2206.99	1703.18	1418.95	931.215	720.404	1989.57	2165.84	1466.67	2217.64	1412.05	1665.02	2053.25	2398.99	1542.55	2019.21	2943.81	2039.03	2835.13	4621	1825.2	2615.18	2272.34	2558.23	1747.79	1594.98	1978.51	1288.29
ERMARD	858.335	844.363	752.886	952.15	852.575	987.161	738.016	859.027	962.46	943.279	818.067	941.444	820.721	808.584	818.717	1007.07	1016.82	958.913	842.572	1040.77	1060.69	1060.25	887.435	1018.36	1132.86	764.114	1016.02	949.586	913.53	580.745	941.461	1026.07	1051.04	577.218	949.782	1167.4	892.62	708.137	999.148	913.072	806.746	1109.6	809.628	1167.91	843.143	873.608	633.13	671.806	779.621	1201.63	1074.33	535.472	931.226	1363.56	1242.92	821.507	1035.89	1282.5	867.759	1359.36	985.532	1212.42	653.566	1102.74	1052.32	787.26	1030.05	906.542	940.47	1053.48	770.349	832.712	997.16	765.811	999.829	806.897	1579.49	683.39	569.545	1175.67	675.941	1224.77	937.339	529.545	608.803	977.67	1259.98	958.985	840.459	1393.77	541.962	844.847	690.916	635.249	892.65	1053.32	820.778	579.809	516.698	776.158	788.777	626.805	961.028	1244.94	789.81	695.151	1240.65	723.346	1074.53	819.321	938.376	373.703	620.49	881.482	791.375	768.435	659.82	586.938	903.92	847.668	796.345	1023.44	1036.61	883.486	1435.6	1106.97	588.431	565.193	1162.47	981.419	924.586	621.373	1083	765.017	783.488	751.275	897.145	1118.22	840.118	1118.61	974.466	1098.21	880.818	1183.38	611.284	601.073	667.724	711.141	738.146	897.624	909.226	1135.41	817.46	1204.1	1353.96	647.017	842.151	963.03	1356.96	545.265	1421.52	552.628	944.863	1409.53	825.084	1208.39	822.533	815.28	830.283
PHF10	4540.29	3932.42	3717.88	3619.3	4193.74	3456.77	4681.11	3648.65	3923.79	3878.25	4436.76	3528.72	4079.47	3719.32	4394.32	4159.97	3015.42	3836.54	3360.05	4107.69	3791.87	3906.81	3264.92	3695.12	3340.14	2447.68	3610.2	3491.77	3595.23	3363.71	3735.22	4237.43	4196.96	2387.11	3778.22	2686.15	2929.33	2933.48	3681.4	3529.24	3594.64	3110.25	3166.96	3381.86	2654.44	3089.96	3151.3	2366.72	2566.13	3224.98	2766.27	3756.86	3677.79	4291.54	3224.57	3016.78	9290.4	3580.72	2698.8	4706.17	3789.31	3038.47	2332.47	3721.68	3287.75	2718.98	3271.16	3448.73	2405.13	3260.19	3581.98	2385.87	2656.19	2927.42	2994.34	1834.35	3845.73	2512.12	2374.6	2763.23	2531.37	2363.12	2589.91	2280.65	2675.75	2767.87	4630.35	2866.15	2605.11	4071.83	1484.9	3081.67	4021.15	2512.42	3173.03	4172.72	3684.79	2282.92	2560.29	3676.45	3794.15	2428.88	2217.87	2984.87	2821.9	3075.66	4126.33	2637.28	3591.88	3202.69	4173.36	1514.44	3381.25	3881.86	5044.61	3635.12	2325.79	2538.55	2301.14	4719.75	4462.43	1736.74	3839.43	2624	3333.89	4656.76	2583	2600.98	3198.57	3484.04	2939.22	3986.38	4390.79	3152.1	2996.08	3107.47	4730.36	3411.3	2873.91	3154.75	3383.53	3045.43	3883.71	3198.2	3382.25	1580.6	1967.33	2231.41	4502.23	3317.01	2872.53	8872.57	5291.68	6177.97	6285.07	2204.39	3707.79	2827.91	2400.9	3532.54	2931.62	3349.64	5301.9	2988.64	3798.56	4410.85	3448.18	3758	4540.74
PRRG3	480.407	505.975	308.695	253.019	304.563	261.167	333.466	442.212	156.385	215.798	304.858	313.814	840.953	271.1	247.85	422.832	225.745	112.95	358.908	134.494	708.477	147.378	332.788	285.951	82.51	60.3736	207.004	478.456	136.804	114.577	211.667	290.366	454.224	228.2	693.352	89.2679	249.008	62.7964	311.041	188.048	470.346	49.8144	28.0104	69.4619	129.472	94.936	227.685	148.137	113.602	117.768	148.722	196.375	85.3427	61.1269	69.8582	77.7074	24.5261	82.294	78.1888	64.3413	183.598	20.3743	32.0858	92.9413	114.937	56.5926	118.006	298.113	58.7614	221.471	92.9604	70.144	48.1901	90.5534	94.7416	29.0909	10.3771	161.989	96.3953	4.22849	30.1323	170.14	50.7889	28.0835	182.826	32.2069	196.221	78.2952	36.2008	206.511	5.43569	367.037	331.469	104.144	171.836	70.4567	149.672	160.084	51.9281	156.757	137.543	131.629	16.9604	135.532	197.358	107.062	169.805	52.9287	88.07	80.9779	231.57	68.1824	213.765	55.7043	208.158	233.117	66.0258	45.8667	59.6015	155.768	167.561	15.8161	87.4847	185.214	104.247	6.4437	292.525	889.423	75.0039	102.022	57.4898	303.486	38.2612	108.871	120.059	120.163	101.796	53.9247	160.409	63.645	81.811	64.2233	68.3502	84.6067	349.846	31.559	12.6683	92.1691	377.503	42.1749	170.752	64.7546	253.932	448.479	226.749	32.2954	395.464	159.208	107.498	62.0012	114.978	206.17	509.371	146.789	168.242	81.764	169.494	223.983	101.873
GALNT8	30.7261	43.7006	10.7196	21.5409	30.0554	21.4145	22.9447	23.495	38.0158	12.9933	24.1386	34.9822	30.4401	35.1313	24.368	17.8211	13.1896	52.2717	14.3246	20.4033	13.3752	50.1321	29.9809	21.4918	28.192	26.9599	12.6307	34.384	24.4573	4.81809	18.5478	38.5499	31.8927	22.2684	28.4871	25.9197	51.7769	38.0926	53.5315	33.7641	26.5966	26.6642	12.4553	4.73316	6.69452	23.7352	8.03275	4.67279	19.3805	26.4786	10.4398	23.8063	34.7198	13.5753	10.0793	32.9732	16.3558	18.7673	28.2027	10.0787	29.9608	6.83383	4.99694	19.8911	26.964	16.2661	45.0022	13.6182	17.334	24.9401	31.0105	18.6963	3.37265	9.83589	12.3689	10.7932	8.30398	40.9952	18.6857	16.8262	4.17383	73.1725	13.1515	18.0534	54.2268	229.554	21.5823	207.695	13.4525	29.7424	3.74875	40.8	11.6389	21.3237	24.1471	28.6777	16.0291	20.7762	43.7259	23.2365	44.0808	6.90743	14.0984	24.2157	30.7301	12.4461	10.7883	39.8386	11.4249	9.4366	23.1582	24.186	49.0125	9.61206	42.3463	18.8301	11.0416	17.481	36.5553	35.3085	16.7568	13.1604	13.915	10.3682	12.8991	6.44354	34.2774	0	18.2464	29.0158	12.8986	22.7555	21.2755	35.6901	21.3462	23.2627	23.4832	16.1598	9.23497	6.43966	12.2799	6.41393	37.1079	20.4722	22.5795	19.3975	3.88446	12.0536	40.5828	10.9764	0.0743242	5.82658	58.7694	29.2608	11.642	14.9293	43.4241	9.4405	18.3354	0.120067	0.958913	29.6084	24.6538	35.3946	17.2798	4.91248	25.0358	52.2548	8.20435
KCNA5	199.222	190.6	200.114	104.935	182.337	159.864	197.108	188.98	174.329	100.437	223.696	81.5974	528.318	141.09	120.763	138.63	113.992	149.498	45.0043	495.911	155.521	239.161	265.831	145.195	133.661	46.4815	401.316	103.057	147.7	76.8069	174.541	162.869	488.561	170.883	360.441	54.7019	250.152	67.5579	325.451	87.6315	103.119	49.8168	41.4856	85.6487	134.992	81.9955	75.519	109.119	40.6034	188.125	71.6865	106.493	206.403	5.80742	87.2644	27.7033	3.59541	139.614	45.4331	239.186	51.888	2.31864	47.3328	46.4116	219.786	27.3932	254.013	245.499	27.9237	117.718	71.9861	37.3904	67.164	37.3962	107.094	15.1047	60.0902	139.18	102.299	46.2552	29.0939	226.152	24.4352	106.31	303.013	33.3145	180.023	86.7007	101.318	99.5554	30.8579	489.429	169.011	398.231	45.6203	26.3883	27.2494	110.486	112.384	197.272	97.9829	31.3139	22.5414	87.1824	211.39	295.015	117.78	540.704	165.846	52.3486	130.89	131.883	290.08	231.428	415.373	152.635	84.7074	8.7767	28.8269	251.02	258.795	49.6976	98.8911	1074.84	131.722	8.07636	289.295	7.97084	56.7618	38.6098	33.9589	185.485	115.859	163.342	82.732	69.0162	98.6702	53.9267	63.7483	70.1924	89.9892	65.0432	59.4425	32.2795	206.603	55.7275	26.2453	24.1638	66.2926	18.3097	4.803	19.8791	281.693	80.6014	247.527	2.59115	209.553	125.593	3.62937	7.88814	1.12129	568.011	179.786	150.633	49.6522	45.7518	216.071	309.63	67.1017
CRACR2A	452.456	431.106	371.513	387.982	411.76	330.949	415.967	327.324	419.421	469.794	307.063	387.654	382.608	372.4	564.49	481.255	190.696	360.778	375.271	251.199	228.842	366.235	267.829	245.59	605.564	517.393	251.133	380.737	296.334	250.271	241.377	347.676	254.2	570.074	358.448	220.789	1281.82	388.335	872.418	428.297	518.281	343.169	539.047	246.507	461.39	385.039	283.618	118.358	326.987	356.086	287.79	212.284	218.753	967.627	276.575	884.205	288.529	204.898	539.423	256.57	421.466	339.511	304.753	294.729	605.144	482.52	732.037	345.058	3586.86	459.899	355.54	415.423	136.96	456.734	417.025	249.624	566.543	225.94	270.507	284.742	145.381	163.874	377.377	193.565	1144.29	2190.89	245.653	537.795	377.33	418.501	59.6449	260.739	229.976	454.205	540.286	347.318	168.088	397.516	276.786	488.089	215.02	535.336	75.5459	208.196	671.64	305.344	217.89	218.473	338.125	196.201	463.146	534.081	407.706	117.158	627.804	270.794	210.077	30.5957	204.808	442.707	377.893	74.489	276.095	625.557	245.086	1548.98	421.21	822.247	258.444	804.354	97.2191	348.787	244.49	425.224	390.02	403.449	256.143	175.374	91.7532	302.272	150.323	236.823	344.473	260.728	353.794	385.774	200.404	908.033	131.22	109.175	215.602	63.3918	385.008	224.573	134.329	362.472	212.904	78.387	239.662	471.665	8.4223	363.467	127.01	131.412	105.739	156.262	295.825	262.281	218.414
NXNL2	64.2798	37.4034	34.0876	43.1145	42.0776	49.4967	20.6845	20.7599	25.3732	68.892	86.5087	31.0845	7.47432	35.8676	20.1474	53.4759	30.6993	19.0708	23.5261	46.014	25.5796	29.9112	49.9684	37.6456	65.7498	17.8992	8.43323	28.0108	60.7715	38.9511	19.468	29.7687	14.7357	21.0651	47.9756	9.58398	28.2666	6.6393	66.8773	34.6804	12.8377	27.5744	2.09237	27.6204	28.7244	10.814	18.6836	0.0605586	12.9098	11.841	21.0019	4.75074	7.95458	5.80818	10.0597	12.7886	4.50451	19.6873	5.41161	9.16331	26.8534	9.07671	20.3214	19.9277	25.4281	11.9731	15.0008	20.5747	26.0273	29.9295	18.2264	11.2048	17.2199	1.96053	5.16363	35.4455	2.0901	27.3316	27.5488	21.0109	12.4714	49.9717	17.8754	3.01031	35.7555	11.1234	6.2503	4.91685	22.7388	9.55867	10.4169	68.4068	23.448	15.4133	17.7793	7.54751	29.054	15.2594	0	30.2742	21.9763	18.2985	5.77464	7.35713	17.9751	24.7579	45.1738	4.78621	7.65819	15.8573	22.1499	14.3107	22.605	24.2993	42.5128	24.0376	28.5508	0.0372612	0	27.9415	22.9824	23.4216	7.19853	22.6845	5.03637	2.35586	23.5676	4.74477	0.00555786	9.41779	30.9194	17.258	63.3986	5.6011	27.7276	25.6102	17.2112	7.14918	47.8154	25.3753	6.14628	17.892	26.8144	3.14665	31.5224	21.7509	6.29062	54.5566	0.110365	14.6664	11.8364	41.6699	26.9493	0.0894018	4.71008	47.9037	14.6726	21.4039	16.6085	2.72744	0.905363	15.9751	29.4617	0.380109	19.4158	0.0818709	2.34689	9.61269	8.1848
STARD8	3173.63	3864.73	3501.61	2677.45	5777.67	3753.91	7804.78	3722.81	4709.8	3289.39	3175.72	2934.12	2818.22	3200.16	4067.05	3636.14	2698.76	4059.11	2634.05	3260.24	2454.64	5474.2	3678.66	2862.31	1795.9	960.199	3266.62	2516.84	6409.33	4024.61	2651.68	2377.85	2614.71	2648.05	2312.53	828.485	1481.8	944.178	4559.98	3230.9	4413	521.167	583.652	909.932	1798.01	1228.46	1489.87	1041.58	1545.4	1593.31	2224.78	1643.19	2979.66	685.156	1027.62	726.823	581.616	620.149	1144.26	1534.06	3089.09	416.253	804.244	1275.38	5260.38	967.523	1325.07	4136.98	602.229	1443.54	3607.6	1580.29	514.448	1473.55	1170.77	2117.25	862.795	1448.87	1173.52	940.356	635.457	925.331	833.793	1058.08	2890.89	1352.36	1435.42	1275.49	1052.39	1457.9	652.08	1702.98	1941.56	2192.97	1415.61	1679.52	1343.02	1129.11	865.675	4057.43	2190.91	1295.51	464.69	1272.88	1862.85	2111.25	1374.13	649.419	925.101	1463.83	1585.78	1027.59	3956.64	1216.25	3755.76	2540.49	1187.66	520.41	1104.89	3740.21	8109.41	495.598	1697.31	2176.14	1378.61	655.572	3328.88	344.701	815.864	816.411	621.977	3430.31	586.15	3277.94	1215.61	2594.44	1310.82	2377.68	1370.35	576.764	1453.01	1522.29	1617.13	533.032	3623.3	668.826	1208.5	2178.1	1463.49	1026.09	895.158	428.311	9060.63	2015.44	1484.82	581.51	2537.75	845.372	228.226	712.838	394.673	4821.39	4345.73	813.521	1109.83	1126.82	2292.3	2617.3	2900.26
FAM155B	61.4507	5.28391	8.91641	13.0858	28.0526	22.5715	72.1498	59.6879	26.4364	14.8466	35.1214	46.631	128.901	39.8221	85.7562	28.7128	43.8465	29.5073	66.4603	4.17783	15.6084	34.1897	8.99392	12.4931	22.9913	437.194	6.33229	14.4182	14.4499	0.0785716	35.2591	11.5566	221.979	78.5164	177.56	99.8274	186.542	61.8429	81.3876	42.0672	36.9646	46.37	244.635	102.78	126.166	113.27	140.581	295.016	130.228	174.395	13.0536	197.722	55.0854	848.349	12.5898	250.041	154.735	172.723	77.2744	112.178	15.637	3717.35	1439.84	39.7615	64.9203	245.598	74.0037	57.0097	237.057	105.746	32.7699	130.974	191.339	135.835	270.793	474.306	19.6995	217.866	162.306	253.186	149.521	57.4806	141.154	496.441	121.564	59.914	50.3434	253.796	38.2685	146.966	133.891	63.5034	45.9176	81.6998	88.9215	23.5917	149.646	153.251	121.594	39.5226	21.0679	28.697	47.6405	139.183	110.355	148.733	478.037	278.184	202.309	29.2869	188.279	103.341	47.989	58.9357	56.0709	75.296	96.8089	4.40971	3.82717	17.9342	35.0571	225.472	238.193	105.81	106.832	864.992	124.346	159.869	137.837	239.623	102.933	214.522	81.7321	24.3708	60.5893	433.16	100.211	89.9178	136.212	124.146	28.6436	19.4323	31.3275	139.839	25.3799	191.049	114.96	38.7283	7.77947	122.047	38.9656	78.7863	3.05832	24.5258	9.34279	113.88	32.312	18.6715	69.668	378.549	178.745	31.9808	17.3767	56.0479	112.193	158.584	52.4057	50.1638	10.8969
GDPD2	7.45142	7.12754	7.18159	0.908541	5.00963	8.97607	3.48688	5.40962	3.18979	12.1376	13.0864	7.7751	17.8371	3.11467	6.35879	12.8802	2.23141	3.43236	9.19698	6.81099	2.26735	2.16403	6.99555	8.9889	13.5376	4.03217	2.12291	4.49756	1.77092	0.0613457	0.895866	3.94485	8.62858	51.1964	2.42689	16.3163	83.1291	6.64005	2.07569	4.13387	10.4093	8.54321	4.16549	275.909	13.3028	7.58437	12.139	12.6704	17.5474	14.5934	7.81886	8.28505	5.28114	6.77973	7.58102	10.663	7.2414	8.00919	0	5.47835	1.46585	30.3733	5.00209	0	23.0439	73.4384	10.0005	3.68353	3.83543	17.9569	13.6555	60.0358	7.69556	12.7923	10.3074	0.0308759	5.19663	4.63472	10.815	0.0206585	19.7254	7.67487	13.1612	4.01321	8.16799	7.80654	8.0566	281.601	3.11898	20.9083	5.41393	6.61309	4.93592	30.6388	6.82812	21.0053	3.11546	11.1631	15.0744	6.69593	7.1946	3.41987	24.9796	2.52836	3.99065	3.44561	21.5963	12.9598	11.3912	7.0578	5.03765	6.64017	5.62072	9.63192	7.59874	8.38287	9.93342	10.9391	2.86469	18.8587	10.6294	75.8908	7.87983	19.8466	8.33037	0.728041	5.39447	33.2596	1.02015	7.62318	9.66101	3.02891	11.0284	10.3038	0	3.62539	22.769	1.74715	12.3973	0	9.21156	0	3.9439	6.03972	76.0773	26.5189	113.017	5.56873	0.109388	0	31.6765	0.160455	2.26119	0.0886334	7.01559	2.59643	3.14771	0.209252	3.63162	0.115763	0.888939	0.0564584	0.0933356	4.45034	54.8421	4.90591	94.921	0.0774588	0.135442
SAT1	17467.6	21905.7	26146.3	24292.1	22623.8	17385.1	33024.6	22875.8	22009.8	36976	17074.9	20813.8	26640.9	21585.5	64347.3	15300.1	20554.5	30475	29396.8	32573.7	25433.5	32180.2	21900.1	24209.3	70358.8	19523.1	34292.6	17872.2	26054.9	63473.1	24975.8	30806.6	20426.1	17607.4	22673.4	31014.6	28393.3	20662.9	17361.5	26068	15497.2	47348.2	12946.7	18178.1	19429.6	28477.2	36126	22179.7	18037.8	18064.3	53362	17829.3	46752	20343.6	71548.6	22555	18118.9	18334	44427.3	38670.1	23946.6	31414.3	24288.7	21319.5	25517.8	40214.4	27942.4	31121.7	58428.8	27629.8	40081	29048	27692.9	39265.2	32959.3	50468.9	32125.8	11163	56326.5	44228.3	25377	262147	19907.2	78673.3	15908.5	11817.4	26099.9	22089	18871.5	16575.5	42017.8	32083.6	22552.4	20330.9	20648.7	73003.3	32923.3	47892.9	24402.8	16236.9	12819.4	25387.7	53345.2	23823	21812	18238.7	31888.7	11635.2	20205.3	31690.2	28395.9	17076	14084.3	40259.6	15065.9	19323.6	30354.8	15208.3	46113.6	31595.8	19124.7	54619.5	52535.5	18148.9	29268.9	49131	11619.2	28239	27823.3	47185.4	32071.4	24871.9	13864.1	27302.6	16417.1	17207.6	21894.7	48748.8	69200.2	9150.45	71568.5	34525	22293.8	24598.3	15141.3	12232.9	16260	39824.3	37107.7	39891.4	54933	25805.7	20815.2	25368.9	24128.2	15374.6	18829.1	52689.9	33114.4	30444.7	79819.6	15000.5	10602.9	62638	11107.8	23699	16607.3	15076.2	29879
GNL3L	668.414	776.676	760.975	798.455	797.473	624.745	858.303	897.023	757.506	893.051	718.276	884.124	913.578	869.229	893.902	826.844	932.443	767.643	923.347	668.544	594.246	618.231	664.577	854.308	548.176	1064.14	611.519	940.556	744.05	901.695	514.345	711.928	910.213	908.465	784.768	1148.2	887.886	863.292	829.193	789.969	857.544	901.424	1088.47	1068.92	930.538	918.896	758.335	1728.07	1271.1	905.772	777.729	843.322	678.608	658.96	692.541	1023.67	1225.26	1353.23	1177.97	796.457	789.343	2396.47	825.469	734.007	723.173	1197.72	884.044	959.899	1049.36	858.943	805.912	843.945	1038.55	1158.57	881.416	1101.65	983.959	984.516	888.263	938.232	954.192	279.814	930.755	878.561	660.868	810.302	847.76	950.549	1331.48	646.584	472.575	450.377	935.227	787.803	1212.85	1046.35	1008.33	888.839	1027.68	891.209	790.256	1057.55	268.017	848.158	874.387	881.012	788.161	801.995	666.158	699.306	1018.92	726.446	656.274	848.331	781.548	736.024	715.893	1079.98	552.918	684.506	906.548	292.205	1126.95	920.344	527.478	1242.73	948.52	1220.23	776.333	1075.78	793.995	948.279	738.724	969.667	563.22	1102.25	696.527	626.996	661.007	900.426	520.473	715.535	1248.79	557.688	832.41	546.659	810.743	722.48	715.232	599.313	778.509	724.311	701.228	453.939	542.822	749.653	306.189	165.656	160.532	1246.14	237.356	477.437	571.671	458.509	951.256	756.804	676.927	556.676	865.067
SH3BP4	3082.39	3516.45	4042.74	4012.91	4133.63	3589.58	6198.27	2600.6	3302.58	4057.79	3388.46	3377.15	5276.83	4957.03	4194.15	4121.35	3441.64	4112.13	2164.71	4953.45	2774.51	3738.12	3812.57	3355.36	4138.88	4199.99	3898.09	2959.08	4845.94	2696.9	3687.86	3592.33	3230.21	4220.36	3330.1	2669.82	4381.53	2981.07	4267.49	3406.12	3259.32	3621.17	3140.01	4265.17	3182.22	2826.81	2419.71	2542.41	3031.7	2212.35	1875.64	5553.72	3453.64	4380.83	1911.92	3872.32	4593.25	3092.05	4327.94	4264.69	2954.97	6526.84	3762.5	2950.23	3804.79	3056.39	4043.2	3287.2	6810.74	1713.89	4232.92	3329.01	3866.25	2307.28	6064.86	2924.17	2074.62	3559.37	3769.46	2934.49	4140.72	2753.32	3561.14	5002.58	5686.99	2600.5	3119.26	5116.1	2365.27	3160.05	1562.78	2946.07	3591.98	3912.87	4457.74	2849.5	2189.55	3315.22	1912.63	2945.32	4885.23	1357.37	4505.15	4145.12	3021.91	4674.27	6258.2	3209.1	4366.03	2658.27	3248.07	4731.09	4546.01	3045.59	3770.88	3930.99	2158.65	1232.77	1365.48	3189.06	5000.24	2967.43	3092.99	5729.97	1241.55	5704.87	4079.18	9655.03	3981.99	5875.35	3014.63	6366.2	4816.82	2219.97	2446.5	4151.11	2874.79	2629.51	2426.16	4410.65	2192.3	3900.23	3742.57	5040.93	3395.36	5734.2	3955.58	3460.46	4884.01	2550.61	3351.86	3211.4	5705.95	4024.81	3587.59	5790.21	1945.16	1604.78	4410.03	4441.09	2842.49	4493.5	4918.85	4554.97	6652.28	4462.52	3254.8	5030.89	4867.49
MOSPD2	1891.7	2221.4	2471.42	2306.35	2195.05	2032.86	1981.33	1759.66	2175.3	1829.81	1254.53	2528.99	1929.79	2035.89	2299.37	1965.61	2112.54	2047.36	1644.24	2164.99	2082.53	2005.2	2379.49	1887	1672.69	2060.34	2457.57	1974.24	1780.84	2274.32	1729.72	1590.19	1755.24	1383.8	1894.56	2150.47	1078.03	1318.25	1869.54	2032.75	2498.6	1332.32	1162.09	2042.64	1602.18	1721.32	1515.89	945.121	1303.38	1565	2729.62	1317.17	1738.83	1218.94	1852.02	1467.43	1586.6	1356.73	2109.41	1649.95	2290.97	1324.14	1483.31	1801.88	1512.22	1498.14	1434.07	2408.19	1186.18	1880.5	2069.52	1701.93	2239.12	2287.61	1025.58	1481.45	1666.52	1123.75	1053.52	1271.3	1923.96	745.651	1270.48	1030	1112.23	998.771	1972.74	1046.89	1123.72	1321.34	741.77	1343.6	1440.45	1430.1	1429.63	1831.23	1394.53	1403.7	1112.33	1705.07	1583.48	1472.5	943.045	2222.54	1382.13	1282.11	1120.89	1387.93	906.247	2075.84	1952.26	975.934	1530.08	1479.92	2084.06	1638.27	765.404	965.484	1764.57	2623.51	1906.45	779.792	2025.08	1180.18	1494.08	1795.32	1246.5	1291.99	1931.71	1334.18	1265.19	1590.91	1072.71	3312.68	2078.7	2057.18	1779.44	2220.25	1350.11	1376.75	1630.93	2294.12	1799.38	985.678	1742.93	830.853	2561.79	1967.73	3237.14	1874.2	1924.41	3138	2104.65	3116.95	2791.27	1096.05	1451.15	986.189	505.594	2163.79	773.325	1719.25	2108.94	1786.74	1693.29	2761.5	2407.19	1744.92	2035.36
DOCK6	6947.75	8790.31	5163.56	5303.37	7179.26	6567.93	7144.87	6588.39	6389.62	7128.58	8069.72	6059.65	8521.09	7233.75	7693.5	7921.87	3701.35	4041.67	5116.77	5592.16	8046.86	5335.44	4745.98	6070.69	3165.78	3533.83	4644.09	5601.67	5957.93	3815.78	4666.46	5267.4	7650.57	4449.79	6945.17	2473.98	3009.61	2225.32	6431.61	7325.07	7131.45	2097.83	2641.39	2454.76	3567.25	3373.61	4196.64	3604.55	3223.84	3128.19	2140.73	4233.6	3969.53	2244.75	2753.81	1716.45	1942.48	2604.3	2049.32	4412.78	5034.89	736.565	2095.4	2521.76	5454.34	3459.08	2592.13	5104.26	3957.5	2661.63	3665.85	2507.5	2287.3	3014.04	2772.96	1625.64	1313.35	2998.09	3952.43	1820.8	1933.32	1240.01	1719.38	3442.03	4207.98	3329.85	4403.55	4407.41	2034.47	3759.33	2282.1	5280.6	4513.87	3487.05	3524.28	3817.62	4013.13	4252.23	3218.85	6941.12	4618.89	3117.65	937.525	3488.16	2661.65	3994.94	3343.07	3202.04	1601.26	3400.58	4103.88	3077.16	7343.54	3518.72	7725.6	5321.45	3184.6	3937.06	2126.13	7010.45	7547.21	2994.79	2664.97	3134.26	2756.66	1918.69	6458.47	1686.02	2210.42	3514.94	2159.76	6824.3	2396.85	3059.17	2699.2	4683.86	3186.67	2210.29	3193.95	3726.73	2720.94	2072.57	2356.83	2786.29	7268.95	2064.28	2389.1	2544.54	2261.42	2409.26	1699.55	993.936	7358.47	2785.33	1714	1829.6	5069.82	1440.96	1864.37	1952.61	1481.14	6715.08	6372.34	1638.47	2862.42	2472.18	3040.92	4392.05	2520.25
ECSIT	2382.34	1636.19	1758.87	1540.68	2144.96	2103.76	1596.31	1524.55	1799.2	1566.54	3030.9	1538.95	1585.95	1670.64	1334.52	2207.23	2218.81	1977.82	1758.76	1745.94	1716.02	1852.51	1926.77	1907.62	2484.99	1581.39	2038.35	1761.71	2181.44	1445.84	1791.01	1725.05	1634.74	2278.16	2518.57	1103.06	2188.99	1490.53	2037.44	1358.2	1711.86	1622.2	2087.81	1889.39	1992.75	2119.28	1100.49	2314.98	1344.94	1729.36	1519.6	947.664	1474.65	1920.61	2479.69	1214.18	2304.82	1285.12	1243.41	1605.79	1706.33	1615.12	1870.24	1502.08	1551.85	2295.77	1412.07	1721.67	1853	1591.19	1633.71	1769.29	1078.12	1448.94	2267.37	1045.75	1360.98	1780.83	1661.43	1672.65	1688.27	5886.06	1087.9	1921.6	2469.68	3054.88	1139.32	2383.58	2439.69	1733.44	4874.13	2182.78	1473.06	1819.24	1152.78	1127.97	2081.8	2297.93	1484.82	1381.23	1525.64	1952.02	4259.25	1921.34	1810.32	1648.25	1636.2	2931.88	1461.7	1891.41	1821.38	1479.25	2003.71	1470.2	1608.1	1798.22	2732.6	3351.19	2378.09	1342.81	1500.91	5529.97	1504.65	1878.48	1787.57	1633.41	2189.63	1650.54	2974.58	1072.62	2051.15	1382.67	1794.46	1611.71	1768.64	1376.36	1861.7	1531.1	2908.31	1862.12	2991.89	1583.34	1439.69	2232.99	1650.23	2551.48	2486.66	1276.68	574.072	2150.46	895.163	853.553	1867.41	811.416	755.784	1354.57	1805.15	3885.23	2804.97	1096.86	4232.88	2006.36	2123.75	2617.37	1011.69	963.471	1538.12	1377.87	1035.26
LDLR	7612.42	7836.29	12592.2	11756.6	7345.56	7928.85	41810.2	5873.98	7427.11	31282.8	11889.2	10421	20775.5	17075.9	65300.4	8704.14	7959.29	15199.2	11891.1	26017.5	8943.25	8210.84	6839.65	18936.4	27305.7	11207.3	14266.4	6645.28	13478.3	46987.3	10954	18639.6	7286.48	11579.3	7787.61	5774.56	6670.92	2437.57	4492.06	6764.23	7672.07	3579.84	4451.38	8079.17	6335.65	11288.8	12645.3	5066.39	3069.55	1816.06	3857.19	13012.9	15900.5	8943.14	21431.6	1885.65	1716.72	4165.09	5904.27	25050.3	9414.23	6954.38	2838.74	2706.06	8713.5	15893.6	3274.16	5360.08	2326.11	2957.92	25272.9	3834.24	3327.54	1748.18	5816.73	3539.56	2253.81	4112.7	10857.9	4333.96	8128.81	1341.77	2937.16	34574.8	13315.9	16112.5	3356.83	6132.92	5425.23	3654.02	6116.11	3987.2	10363.7	20705.4	5042.96	7631.03	10264.2	5756.75	4705.36	9012.87	6448.17	5506.46	1781.38	6933.97	3409.16	2189.07	3659.11	6458.08	4185.17	6800.39	8038.62	14084.4	6753.09	4835.26	5460.52	13801.3	3296.8	3847.65	2780.03	22385.6	8595.83	2727.62	5069.86	5930.25	2588.3	4507.85	8597.78	4215.19	9715.29	5339.81	4047.88	21532.6	938.052	7124.63	3283.17	6862.64	7523.65	4211.91	4486.44	3488.88	2753.67	3156.09	2270.45	10116.8	8202.54	2152.59	1814.73	7353.83	3743.97	4573.49	4416.57	2637.47	10457.5	7670.19	3073.81	10249.6	5046.82	3895.15	1057.08	4039.13	3157.57	14124.1	5959.88	601.419	7075.12	3287.84	2872.6	8002.28	18450.6
ELOF1	2632.76	1928.33	2346.67	2043	2076.84	2394.18	2170.41	1986.63	2124.6	2089.35	3605.52	1877.06	1576.03	1780.67	1684.03	2316.15	2481.79	2043.87	2099.27	2151.35	2130.3	2109.84	2790.22	2247.37	3233.62	1848.64	2970.31	2306.14	2401.66	2500.93	2490.15	2630.8	1729.14	2573.21	2982.55	2491.27	2717.95	2340.5	2129.12	1956.81	2014.08	2768.79	3514.23	2107.35	2732.98	2875.32	1826.36	2676.72	2337.05	2840.59	2278.98	1524.64	2246.68	3787.86	3212.05	1777.09	4129.95	2412.79	2530.53	2319.49	1824.47	3918.13	3113.15	2283.46	2201.32	2328.36	2417.12	1936.47	3990.28	2615.74	2384.94	2522.49	2532.96	2643.93	2473.32	3174.81	2915.63	2674.08	2750.37	3204.48	2768.09	9104.16	1817.26	2948.59	2351.69	4019.25	1508.3	2046.75	3458.98	3198.68	5801.99	3331.07	2201.68	2601.1	1781.44	1713	2480.11	2513.32	2530.12	1852.16	2231.79	2507.38	5712.63	2508.15	2471.86	2034.68	1955.19	5300.13	2514.84	2282.4	2260.36	3035.37	2742.86	2660.67	1659.37	2150.55	4055.46	4375.55	3342.6	1403.45	1868.88	5046.59	1959.41	2426.53	3058.08	3307.8	2028.89	1891.16	3443.83	1912.16	2641.59	1478.5	1988.71	1862.34	2266.37	1649.83	2335.73	2144.64	3076.42	2438.98	3339.56	2830.55	1566.37	4849.98	1873.45	4112.57	2511.36	1991.12	273.754	2661.69	341.645	342.698	1731.37	211.185	328.758	2722.6	3458.55	4754.96	3792.33	1473.19	3291.69	2234.25	842.731	1194.27	432.534	628.354	500.639	817.736	609.475
TSPAN16	17.6821	26.7583	9.83089	6.52967	13.0246	9.05707	9.22732	6.28283	46.4062	17.6687	13.1854	4.84319	18.2408	22.3544	99.2863	11.8796	4.43234	13.8776	19.4284	19.5884	7.82462	2.17067	2.99776	26.0284	51.0881	3.17189	12.6233	26.2571	4.48265	24.742	1.81977	9.57771	23.1556	10.4103	5.01652	0.942895	1.25493	0.931132	14.3783	6.7749	4.82036	0.799239	4.15261	0	18.5825	0.0254084	4.86305	1.20966	7.41153	0.875534	4.35687	5.61696	10.763	2.90258	8.60736	2.1517	0	3.55523	3.61793	9.24251	12.0359	0.0409667	3.34708	10.084	4.7393	17.449	5.00025	2.197	0.948006	6.9838	17.4957	13.177	6.92421	6.89357	3.09744	4.31435	1.05087	2.33093	2.94618	0.0164845	2.09081	0.352221	0	7.01981	10.3023	0.0348889	0.85667	6.00123	0.0110277	4.80353	0.199661	3.78206	2.45277	1.25794	1.11108	3.41902	3.16458	4.20065	5.02485	10.5153	12.7503	0	0.120116	9.55324	0.087681	5.62997	5.89029	0.0553	11.0945	2.31007	14.0865	0.0318983	7.55047	9.83203	4.16895	0.0148155	2.23505	0.0293423	4.80492	21.813	6.14419	2.70318	3.94989	5.67126	0	2.38812	5.35969	8.98488	10.1254	7.09619	9.02294	5.50204	6.84647	5.63381	2.65874	2.16083	3.87491	1.75915	10.2865	2.38657	0.00737254	10.7341	0.544773	0.137075	2.83349	4.8534	14.6767	5.67025	0.0848783	1.80315	0.0563852	0.122577	2.296	9.62564	12.5585	0.0743121	9.90453	3.20268	4.99472	0.0896484	0.561374	6.80969	8.52124	0.26962	2.18556	0.0635416	4.56621	0.0607036	0.104257
ANGPTL8	1.82948	8.91109	3.54864	3.72428	7.0132	7.88684	15.9303	7.2226	7.40126	8.37135	5.5082	11.6677	5.25671	9.59089	6.36619	8.91246	3.32606	13.102	8.18101	9.38106	2.27134	12.7836	1.99843	14.4065	9.39341	8.99868	12.5876	9.0486	2.67735	0.0643349	6.48616	0.277224	15.6403	2.40779	4.14676	5.7569	13.9878	8.57902	17.4651	18.8227	7.27334	3.39555	5.18853	6.664	2.25551	8.60742	8.16834	0.0497462	6.46626	4.54696	1.69511	12.8783	16.1578	3.87381	9.86009	0.0218276	12.8199	4.45149	4.52873	2.7291	7.91669	2.30638	3.33643	0	10.4156	5.12997	3.00017	8.4397	15.4623	8.97925	10.0693	0	13.0498	1.9621	6.17914	4.32109	7.2469	0.0472946	6.88659	0.017286	5.19697	0.378806	1.8571	0.00100612	17.1296	3.36018	17.2497	4.84952	5.17378	11.3733	0.212323	4.73105	8.40508	0.0609622	1.10309	8.46427	9.73904	0.122559	0	15.4534	6.59067	0	0.126967	8.41972	2.66832	4.53331	2.93798	8.18325	2.60955	7.98644	8.0534	5.5058	3.74949	19.7725	9.97641	0.0155338	2.23926	6.54465	2.87095	7.39933	5.3248	7.77594	1.18435	9.47011	0	7.37863	0.0244025	0	11.1402	10.5057	3.17976	3.06736	4.22417	8.46345	4.06086	6.77193	14.3369	0	0	4.03725	1.03253	8.18088	1.22475	0.14508	2.07433	4.87416	14.6024	0	0.0894772	7.35151	0.0593099	8.33228	7.13306	0.0728811	18.2597	0.0782748	19.5727	3.23394	6.59901	0.0945404	17.8461	9.06977	1.3318	0.28822	0.0266646	0.0668744	0.0462516	9.46368	0.11007
PRKCSH	10420.2	9170.59	8728	8081.11	9707.93	8962.12	9316.44	10139.4	8496.26	7591.83	16095.6	8370.99	9486.29	8828.61	9359.52	9995.41	11403.1	11136.7	9102.6	8148.93	7637.07	8915.52	9343.05	9355.25	6496.51	9464.06	9935.39	11256.7	11073.9	9798.36	10735.9	10543.7	9398.58	17837.9	12194.8	10588.1	10423.2	11018.2	9934.84	8834.86	10957.2	10449.8	19292	10435.9	13317.4	12489.2	9650.63	18854.1	13565.1	12134.8	9172.83	9186.29	9368.33	23088.2	12565.6	10093.1	20421.1	11594.1	11150	8278.27	8409.66	23352.2	15322.7	10089.7	8781.6	12595.7	9155.46	10000.3	17439.2	10632.5	8465.81	10379.1	11029.1	11368.1	12533.4	11321.1	10366.8	23911.4	9823.03	9469.55	10390.2	10572.1	8756.98	15503.2	14005.8	33937.8	7466.98	21622	19899	15325.7	21663.7	14630.9	10069.9	15036.4	10966.7	9142.04	8669.13	14413	12630.5	10747.3	13062.5	15073.1	13352.4	16008.2	15440	15836.7	22963.7	28183.9	15949.7	10666.7	13998.1	16350.6	16833.8	10150.2	9800.74	15683.2	19484.7	33758.9	7577.55	6853.61	11216	15943.6	10085.7	15034.5	9187.73	10206.9	16298.5	12762.9	14523.3	10704.8	11162.5	10038.1	13435.6	14831.3	7904.42	11436	11342.6	8180.97	10406.5	13808.8	7779.37	8679.62	13467.6	31439.3	10757.4	26761.8	10751.6	16033	3970.52	7981.37	6066.6	4811.57	10038.4	4081.05	3660.56	19497.2	15703.8	9319.51	16598.4	15567.1	9534.09	13525	8022.09	7625.25	5453.06	5965.37	6615.41	8109.63	8230.12
CNN1	1496.97	1205.07	1804.64	1581.91	638.179	2278.22	2771.95	1312.04	1162.15	1156.29	2583.52	1298.97	3248.98	1430.58	1725.33	1955.71	1076.03	1590.93	775.092	3101.93	1780.43	2224.07	2654.31	2378.28	4507.39	999.452	2761.21	471.124	926.183	1399.81	2492.02	2443.93	1321.22	1856.71	1113.06	696	3216.02	952.747	2913.99	1549.62	1235.51	467.839	269.55	1351.59	1218.25	1070.99	1089.13	1194.28	804.544	3664.29	660.455	3259.42	1303.88	492.026	834.575	520.387	250.273	759.77	685.803	1782.4	1155.64	110.601	1109.06	1127.58	1159.3	1252.59	3073.15	1381.13	1298.92	994.617	958.14	906.612	693.722	879.007	1145.02	120.537	150.204	2911.26	1035.81	432.897	587.695	1428.69	160.896	4216.28	5351.03	1631.67	1314.83	1599.11	793.949	1601.72	733.298	6924.02	2627.59	2709.79	1468.46	624.699	1054.11	829.644	999.076	1987.16	1214.64	646.835	793.817	2119.69	2093.55	2343.29	1062.98	433.374	825.816	1212.69	1230.36	917.688	2856.83	1230.01	4813.89	4362.69	538.882	694.948	1620.33	2360.33	2126.06	1968.63	608.411	7810.88	3214.91	182.207	2492.92	32.2038	602.019	996.245	393.253	2873.26	442.998	649.541	1734.17	1240.39	2612.48	543.308	2127.3	737.743	4154.48	1002.06	462.17	1051.16	2148.65	324.201	174.02	197.309	698.764	747.988	169.695	286.557	2269.93	2104.46	1689.63	183.209	1713.3	2258.08	155.572	419.014	516.127	5867.13	2281.36	4957.42	584.601	1096.78	5735.56	2594.62	748.705
CDC16	2748.19	2729.97	2666.13	2669.02	2793.16	2556.28	2865.98	2603.33	2948.65	2612.16	2662.51	2889.43	2442.47	2657.9	2334.33	2875.64	2417.16	2298.59	2910.13	2597.63	2952.19	2908.49	2931.13	2675.87	3697.21	3031.28	2727.61	2675.12	2803.14	2450.21	3169.79	2897.11	2870.1	2119.02	2860.24	1694.43	3322.45	2310.04	2682.25	2478.7	2946.63	2956.29	3007.32	2373.86	2383.35	2481.68	2226.28	1911.99	2460.83	2518.25	3141.61	1805.06	2397.88	3396.74	2626.75	2733.72	3021.19	2037.78	2139.38	1988.38	2833.68	3266.27	2367.2	3490.86	2936.46	2767.08	2854.14	2745.56	3450.65	2234.65	2403.16	2815.34	2451.07	2521.87	2241.64	3984.91	2432.98	1663.37	1788.32	2776.88	2295.68	3287.37	2125	2285.66	2156.13	2044.05	2939.28	2097.3	2134.74	3468.57	3837.37	2895.83	1943.17	2506.49	2308.29	4829.14	3008.02	2879.06	2238.99	2398.42	2152.74	2736.66	6005.61	2487.6	2391.13	1891.62	2263.39	2014.97	2629.22	3004.03	2106.31	2074.91	2346.43	2212.6	2658.21	2319.92	2088.27	2643.27	3301.24	3277.64	2747.93	3784.76	2229.59	2297.07	4932.6	3315.14	2010.68	1978.36	2846.89	3480.28	3190.68	2242.17	2034.71	2923.07	2603.96	2269.71	2964.16	3387.02	4171.24	2914.53	3973.52	3682.1	2302.05	4446.93	2495.06	2701.5	2993.83	2239.51	4465.28	3293.16	5176.02	5971.7	2833.54	4628.61	4872.06	2034.91	3129.41	4196.36	2937.35	3072.44	6713.4	2543.01	3448.01	4507.06	3966.79	3618.05	3023.84	2918.93	3616.81
THEM6	2435.39	2530.47	2264.1	2355.08	2571.75	3050.38	2113.12	1919.71	1920.7	1600.02	2534.2	2457.09	2184.61	1982.43	1506.1	2863.76	4038.73	2811.57	1783.31	1586.65	1623.85	2102.36	2771.24	2267.09	1498.32	3483.31	3391.63	2532.24	2071.76	2308.56	2155.89	1732.57	2296.69	2844.8	2417.16	3697.08	2746.3	2084.46	1996.25	2678.53	2667.76	3463.81	3612.71	2015.02	2913.33	3514.87	2086.47	5979.09	740.797	3067.94	2554.57	3067.75	4078.08	1749.8	3692.78	1851.58	3080.37	1674.42	1777.35	2207.28	2376.74	3597.84	1862.58	2406.36	1583.53	2986.03	1242.06	2014.17	1773.97	2104.96	1377.5	2262.37	4837.65	1285.54	2460.96	2486.29	1399.31	2151.62	4026.21	1659	3222.86	2133.63	5635.41	2081.07	2145.7	766.011	1899.8	3727.57	1584.78	1914.95	4125.01	2345.86	5481	3019.81	2574.94	2892.21	1356.66	1897.85	3111.5	2316.28	4833.4	3680.03	3724	4057.93	1787.31	2877.36	2153.46	3504.93	2168.01	2499.36	3648.79	7168.49	2857.73	2560.38	3215.66	2904.33	7181.65	4082.12	1686.67	1854.37	2785.43	4304.87	3373.33	2624.01	2647.14	4813.8	2959.17	2137.46	2611.76	3736.4	6145.57	1579.84	5548.87	2187.13	2255.31	2259.2	2801.97	1554.48	2550.01	3270.82	2685.15	2589.56	2736.37	3410.6	2877.4	3777.65	2927.54	1981.41	205.033	3634.6	474.73	241.637	3927.84	320.988	508.137	1389.24	2143.21	2601.27	2065.7	1257.98	2709.73	2923.52	2362.79	2356.06	1934.9	2376.06	1664.41	2455.31	1317.81
NECTIN2	6219.73	5621.16	5973.91	5621.07	4831.92	5562.79	8389.34	5090.92	4921.12	8611.42	8673.94	5043.38	7628.01	6795.12	9522.6	5335.37	6632.35	7102.78	7004.36	6187.5	6511.93	5155	5493.5	7420.75	6720.99	4455.74	6036.26	4605.03	5474.86	10435.6	6728.6	9151.32	6077.03	8700.63	7733.15	5261.9	5469.02	5198.79	3974.97	5573.73	5407.22	5704.41	5321.12	6593.34	6904.37	6506.71	6970.76	9277.19	5361.36	4029.37	5122.24	9090.36	6595.99	8478.26	4959.58	7786.13	5194.89	6003.34	7858.13	11057.7	4562.83	20891.1	6421.81	9941.94	4322.55	8781.22	6318.32	6291.02	25228	6678.01	8538.77	5358.41	9776.84	9542.17	8278.71	16176.3	5137.33	10854.8	8074.05	8691	6370.99	3113.11	8154.69	11504.5	8678.71	19389.1	3626.82	8686.15	14951.4	5042.09	8282.75	7716.52	6764.87	6434.74	9248.84	7822.52	7169.18	7861.44	8325.27	8125.68	7594.83	10783.7	10430.2	10357.9	7036.05	8679.38	20207.6	7473.75	17563.2	7047.53	7811.07	15652.7	7721.99	6555.43	5991.89	8090.94	14028.2	9731.91	5732.21	6316.66	7681.57	10758.5	5297.89	8112.06	4309.42	7387.28	8100.49	10100.5	12103.1	8314.73	7116.14	7788.86	4739.2	5143.05	4565.18	6652.99	6755.73	6376.38	4786.21	4817.47	6393.85	7292.48	7476.25	9488.1	6850.58	11346.4	6327.92	16301.8	1405.06	6671.65	2819.59	2234.67	6192.04	1554.42	1708.24	9991.07	6049.15	5253.12	11486.4	9208.26	4097.58	11177.9	4486.6	3371.68	4369.13	3538.9	3796.35	5405.25	5359.12
APOE	31738.2	50626.2	29736.8	45170.1	26408.8	26478.9	103560	141672	41232.5	30004.5	13772	49968.5	74111.4	9806.21	73463.2	39336	104239	122319	62015.7	17206.6	46766.3	73311.1	61860.6	43404.8	18321.2	40747	30864.2	29444.5	9756.13	254859	24834.6	24604.2	24842.3	285912	169678	67152	21006.9	89826.4	40073.1	47079	111935	66395.9	65227.9	34389.7	54787.9	55030.3	69745.3	52817.8	72086.8	113583	687931	15141.5	67108.3	30675.5	41640.1	97310.1	53726.1	40512.8	94389.5	34982	90947.2	43908.7	61458.3	108453	41337.3	62607.8	119780	161261	60519.7	270662	54841	78885	34123.1	363903	24218.3	44375.4	178745	164620	145449	114576	22714.8	530112	121610	32928	17639.9	28995.3	39870.3	108022	207949	40622.4	38099.6	104842	47351.7	132803	134050	61232.7	37944.6	131160	77261.3	85366	74194.5	101205	159963	58644.1	185527	90764	73050.8	31793.7	163233	48735.2	45812.3	91861.6	212020	7055.96	25626.5	85671.6	110810	28942.7	176706	20224.8	35759.3	123733	56604.7	60847.5	105339	31067.3	138313	18092.4	97197.5	123383	17212.8	44644.9	53083.5	348734	48898.2	84225	35319.2	133414	69173.4	59790.3	173331	125818	131033	7635.32	52097.5	101915	83114.3	115341	16846.2	145740	48492.1	1029	44471.2	9270.98	5704.32	6125.67	93167	19732.1	3058.17	23549.9	56500.4	67082.6	24855.8	175297	31195.3	119244	117065	68996.9	59779.4
TOMM40	2250.12	2012.05	2059.48	2278.22	2090.86	2235.48	3097.44	2294.98	1874.22	3395.46	2828.08	2439.59	2279.68	2161.06	2302.56	3049.92	4139.55	2442.05	2606.44	2239.91	2626.77	2279.61	2476.42	2796	3030.03	2386.42	2988.18	1774.35	2579.29	4603.99	2647.06	2776.91	1835.14	6223.3	2908.8	2028.52	2216.22	5890.81	2015.82	1774.67	2303.41	2082.35	3793.09	2447.15	3414.56	2294.03	3132.61	3399.01	2842.33	2475.33	4193.21	1831.68	1802.83	5110.65	2068.83	2796.51	7351.46	2236.46	2996.25	2968.81	2418.47	9095.96	2219.86	3017.51	2053.79	2584.19	2729.14	2689.92	8053.8	4576.04	2757.81	2684.34	3393.96	5849.93	2473.32	3275.95	2884.57	2944.47	3112.36	3948.35	2903.08	4883.33	2952.24	3890.34	2395.69	9610.2	1978.09	3878.01	9278.01	2277.22	9769.32	3714.14	1927.27	3323.82	2825.6	3115.84	2630.57	3121.98	3078.75	2644.83	2659.12	4375.75	9235.64	3822.07	3560.32	2590.1	4113.57	4837.61	4621.1	2329.25	2620.81	5824.53	2937.76	2007.97	1922.93	3127.03	4503.04	7263.12	3294.51	1835.5	2284.28	7002.18	1842.33	3240.1	2660.79	2860.54	2640.87	6396.55	3664.77	4156.32	2410.39	2159.66	2537.45	3549.18	2544.56	2298.99	2508.87	2949.79	2208.92	4159.82	2326.25	3683.7	3499.43	3943.41	1962.43	4358.11	2663.1	4180.6	403.556	2891.13	863.38	383.399	2531.49	368.568	319.498	5801.3	2749.26	4865.4	4568.41	2000.29	2420.74	2647.83	1071.86	1321.22	833.744	1197.73	1174.11	955.996	954.954
APOC1	19899.3	9755.74	21635.2	19678.5	14076	13303.6	24879.3	27942.4	13611.8	12838.5	12639.2	17513.4	20874.3	10090.9	23532.8	14485.1	16481.7	22919.3	8657.81	10761	20436.5	22864.3	20889.7	16605.7	12949.2	10984.1	30019.4	12188.2	11692.9	71314.2	14438.6	11853	5566.2	60680.6	49030.7	12395.9	5325.02	14063	15058.3	12698	27074.3	13983.2	12825.4	8540.78	16665.6	13280.9	21198.5	13173.5	19361.6	22781.3	86624.3	2927.36	11276.1	6072.38	12276.8	20676.8	10482.7	8079.61	18710.7	9209	20906.5	11165.9	13888.4	35473.1	14434.1	11934.6	18176.9	30977.8	28010.8	59777.9	17311.8	20940.6	8174.57	83404	4762.33	5963.45	24945	17623.4	27994.6	37285.5	7640.83	251462	17482.9	5545.16	6264.64	4343.04	9140.9	14892.5	21957.2	11653	11277.6	45490.4	10029.7	17793.6	25594.6	11951	28028.3	18840.7	14757.9	13887.7	18337.6	13566.5	45000	20661.5	21618.3	12849	12352.5	7652.3	24182.9	14519.4	7661.06	13371.3	46181.4	1374.72	11936.7	20587.5	24380.3	8490.53	164411	8612.11	8545.18	76919.8	9848.83	10513.1	39709.2	7392.1	24126.8	1815.2	24022.7	21509.3	4711.29	9517.19	8183.27	50484.5	16364.7	16797.4	10555.1	44174.3	51724.4	11618.1	84618.9	31020.4	17019	2616.13	10477.9	18359	29693.3	16176.1	8419.36	50069.2	19670.6	81.5945	16753.8	4553.2	3106.23	3276.9	45716.9	46368.1	6158.96	2174.32	87687.1	17546.8	6384.96	58752.6	4223.55	23401	14903.1	8597.14	8173.93
GADD45G	1082.69	691.133	1218.64	831.238	2077.84	1064.85	812.519	860.816	753.296	1479.12	2491.35	982.244	609.184	1057.38	1601.39	1006.07	1212.96	1294.49	1656.5	1909.54	648.688	1317.58	1239.21	1524.86	1951.44	1726.95	1017.09	1021.92	2382.7	1996.88	1128.08	730.626	448.827	1573.44	855.911	887.048	1490.06	2313.87	3451.66	1083.34	921.148	1961.99	1112.33	1388.72	1458.34	2131.13	1273.65	1479.05	1034.56	1333.99	2565.14	637.789	1494.23	1096.65	1676.42	1088.61	8031.73	936.082	1106.06	663.069	1392	1592.55	868.596	1150	1937.32	907.425	1190.06	1909.89	1424.19	1378.7	1064.81	1532.58	1659.05	1451.9	1644.42	1169.47	1172.48	844.267	1550.28	2297.76	1640.51	4909.4	830.03	1146.34	526.664	675.111	546.226	859.199	1301.52	1211.28	2840.02	2170.46	656.582	1427.73	891.895	1158.05	1633.56	1686.58	1666.89	798.666	1235.86	987.736	3223.02	1254.72	1547.49	1996.33	788.155	2624.23	1070.87	1007.63	1254.53	2204.53	981.116	2885.64	854.559	1204.4	3903.62	1957.07	1678.03	864.831	1633.31	3551.1	3116.08	1810.45	1972.87	8966.08	1024.64	474.716	3478.27	2485.89	2077.14	1762.2	1554.17	1757.22	955.324	910.51	988.757	4338.06	1988.67	1225.58	2106.39	1764.1	1260.92	294.312	641.15	2510.32	2109.63	1491.94	99.4083	2719.56	565.408	67.5842	1904.61	109.922	186.412	579.034	1765.76	1433.13	5186.28	1400.95	3646.59	385.172	386.942	976.049	644.998	1047.54	376.636	333.837	1043.27
LRCH2	695.435	686.739	619.2	463.879	664.226	539.182	595.889	554.298	752.205	445.576	541.723	537.272	797.254	601.277	675.718	503.037	382.436	547.691	554.216	671.144	631.975	595.793	548.651	591.647	363.369	330.924	423.445	532.663	563.703	371.839	424.289	543.643	770.756	313.806	598.882	240.949	282.255	270.295	478.975	406.347	488.413	129.803	181.432	451.164	247.895	198.486	250.269	198.732	1313.7	198.095	348.157	274.686	430.468	132.942	200.643	490.559	2862.42	132.395	173.689	297.956	503.4	2913.63	76.1101	195.88	547.977	222.297	432.022	668.951	391.213	269.354	407.503	232.01	147.301	245.093	876.243	1985.74	945.605	228.229	186.891	111.398	110.081	171	102.547	392.144	495.335	254.994	451.772	122.844	1140.2	339.726	37.6262	564.19	314.474	257.939	666.289	188.561	341.141	196.173	130.779	463.379	357.754	578.914	658.226	232.397	261.661	301.976	388.679	164.48	194.929	721.693	435.963	129.735	555.545	155.171	527.163	389.973	61.6375	100.415	258.66	751.044	852.404	65.3624	549.756	240.928	352.729	58.7584	429.793	67.7211	137.842	196.69	298.398	613.632	95.3477	386.725	261.514	398.906	500.685	486.682	263.088	137.169	324.147	94.326	109.413	102.159	449.382	526.019	661.455	152.815	857.503	216.567	754.838	4096.08	718.758	1301.36	888.665	126.305	655.469	552.655	33.3807	1449.26	94.4103	718.857	975.418	250.292	840.116	259.549	726.888	680.498	907.612
DPP6	35.3372	396.38	449.629	268.953	142.264	793.361	347.212	322.815	337.018	226.963	671.001	553.812	182.466	306.207	215.022	368.368	272.849	216.433	20.463	338.974	206.624	155.918	170.891	675.137	81.4659	53.0179	280.544	429.605	196.63	77.9974	728.012	310.656	201.95	495.948	27.5465	46.0597	103.955	14.2502	92.7152	648.94	252.394	33.4663	57.0342	67.5576	110.675	87.39	42.164	26.4958	11.0429	23.6903	71.6815	91.727	140.519	74.7153	26.295	30.8957	3.59573	18.7343	33.6045	79.061	178.86	45.1836	6.6919	48.9009	58.5778	17.9491	6.00033	71.5026	5.76255	23.9413	213.365	28.9682	4.23854	17.7092	67.9734	47.3778	3.12511	22.8967	31.4685	33.6495	41.5529	303.712	10.3199	51.1506	219.825	0.0485553	137.683	42.2247	0.0151271	35.2333	17.3179	766.399	278.696	55.6874	89.5779	52.9625	20.811	38.8557	40.1781	437.356	128.744	34.801	8.58091	108.949	28.3661	34.996	22.5645	28.2798	10.1943	74.6129	202.373	13.2429	514.265	24.9608	749.93	226.847	38.5432	0.0406985	32.6734	433.227	431.943	88.7703	92.8405	111.485	27.1923	3.17855	438.209	9.58522	34.4662	69.4388	14.4927	197.253	33.9995	95.725	99.3097	55.4709	97.0872	44.9257	124.54	16.2383	32.7335	9.66739	25.8479	104.945	453.649	29.1412	7.8797	24.1635	315.294	46.7648	35.4319	3477.47	1007.88	293.815	152.765	225.025	105.032	70.6695	16.8773	13.0482	65.5591	72.9794	969.215	79.7329	110.031	33.7477	96.7456	251.365	175.38
XPO7	3684.73	3789.91	4136.08	3701.77	3963.32	3649.23	3536.36	3709.24	3939.63	3348.92	3798.56	3909.58	3619.25	3638.78	3090.55	4028.27	3961	3805.24	3777.24	3853.03	3418.69	3510.69	3419.82	3517.63	2912.05	3741.49	3402.16	3918.64	3597.05	3173.7	3369.4	3085.83	3697.6	3852.78	3772.34	3359.13	3267.01	3834.85	3617.54	3538.49	3799.35	3836.21	2557.42	4010.07	3005.19	3050.06	3846.28	3699.87	3049.25	2677.12	3777.62	3969.96	3208.15	3048.32	2872.14	2990.18	5963.24	3423.19	2890.72	3714.69	3961.03	4761.8	3487.33	3781.45	3401.93	4077.24	2957.15	3491.37	3144.21	2769.37	3452.51	3228.89	2187.32	3694.22	4217.61	2194.75	4198.92	3412.21	5676.82	3429.34	3725.41	2349.02	2935.3	3645.63	3652.51	3250.05	3030.16	2786.75	3733.98	3237.97	3720.78	2919.52	3202.98	4223.95	3678.87	5206.48	3109.37	5523.29	3004.07	4413.67	3781.67	5927.64	2728.35	3235.32	3619.32	3759.5	2748.26	2288.57	2620.47	2951.53	4315.32	2132.06	3737.17	4785.21	3941.68	3610.04	2355.49	4009.06	2582.9	4445.89	4199.21	1593.35	4318.94	3408.29	2658.8	4512.84	4152.06	7787.93	3406.33	5206.71	3158.19	3811.14	4433.37	4797.64	3080.97	3604.1	3594.12	3099.12	3068.56	5037.38	2863.07	3222.08	4346.74	2289.97	4111.83	1920.39	2202.17	3808.38	7456.93	2631.37	5058.33	9667.03	4698.65	6350.03	5623.17	5560.16	3884.11	2126.82	2257.31	5313.53	2485.24	4999.34	4989.07	3688.59	5486.43	6702.69	4883.84	5121.47	5546.36
ACE2	84.6989	101.524	104.085	143.398	113.209	109.195	98.5743	122.076	144.727	61.3681	36.2388	62.1685	67.6091	74.0952	112.271	67.3321	92.0602	88.645	314.899	79.162	99.9784	90.7718	96.9382	77.0611	57.4458	368.212	33.6498	124.807	134.142	103.884	131.849	101.804	97.3451	222.486	70.2621	585.648	125.245	39.9486	103.021	96.0282	71.6212	171.109	202.159	123.714	120.66	144.559	110.445	205.599	401.841	266.601	128.541	669.108	139.587	222.235	581.449	1590.56	18.1567	86.7522	414.804	201.387	141.702	464.629	122.686	956.102	160.093	224.896	90.0045	167.497	78.9945	57.8601	70.1488	190.847	1036.27	52.1609	614.699	161.41	504.391	70.8109	127.87	484.328	440.225	538.383	559.058	130.381	191.017	45.5094	423.009	1125.67	4.15158	59.3294	37.6351	99.5338	174.764	721.309	167.182	151.531	141.536	132.684	725.855	316.904	105.228	150.767	136.883	492.331	121.941	562.088	180.593	246.624	483.746	61.8702	2182.78	115.445	85.6523	133.344	75.0385	172.523	208.967	26.2323	155.765	109.76	145.243	36.6781	163.704	607.625	549.361	505.334	95.4274	496.72	462.145	809.294	368.234	535.941	465.291	170.815	99.2422	81.0038	94.6907	505.63	150.953	795.302	197.355	87.0026	641.424	328.997	427.598	941.581	1510.55	176.303	157.919	190.876	511.042	36.7218	97.9219	178.211	197.952	190.586	192.483	471.34	82.9194	1222.15	94.3448	135.648	110.992	289.661	720.356	235.495	122.935	168.138	156.826
FAM98C	1141.35	1413.54	1264.42	787.19	1578.92	1841.45	835.435	1167.38	1177.99	1128.39	1688.71	1258.17	803.941	1160.27	1003.01	1545.76	1413.46	1376.22	889.612	1190.64	1104.04	1240.7	1447.08	1332.11	1603.76	1203.83	1282.9	1162.1	1272.42	937.162	1472.55	1301.59	1030.83	1278.42	1038.53	1337.32	1953.98	568.209	1636.74	1393.65	1258.1	1787.4	1843.15	970.856	1409.64	1574.63	1653.31	1260.86	1254.43	1350.44	1018.3	827.11	1222.06	987.958	1493.32	3499.77	1685.84	1146.42	1128.81	1093.52	1008.32	1812.44	3251.35	983.098	1251.32	1357.35	1206.06	1046.68	1243.04	1143.26	987.321	935.622	911.791	1083.75	1674.27	1443.78	1092.72	1186.47	1200.09	1329.08	1163.94	2881.52	1203.67	1160.38	1152.72	617.468	1178.04	1451.1	1125.78	1061.88	3536.77	1559.81	1176.95	1334.27	744.282	1306.99	1708.45	973.13	1286.86	1061.58	1018.53	1245.83	2366.7	1222.03	1287.23	1080.45	1367.26	3221.74	1592.31	1328.75	1166.93	1628.68	1145.91	1773.56	1194.13	993.215	2883.17	1993.04	1329.92	1019.81	1181.92	4025.39	1318.12	1183.96	1682.67	1583.59	1270.06	949.586	1490.84	1421.24	1800.58	1154.07	1394.85	990.297	1317.86	1052.55	1397.85	1478.05	1995.74	1002.51	1591.04	1724.25	1029.4	1320.35	1129.31	1362.84	1528.09	959.524	231.762	1613.54	424.082	251.468	1255.47	322.208	395.877	759.605	951.494	1677.92	1741.77	464.113	1636.82	787.331	820.52	1045.32	661.171	580.29	402.799	468.512	321.573
SAFB2	4301.04	3527.14	3189.31	2940.79	3564.58	3041.42	4559.64	3328.54	3678.68	4508.98	4633.04	3078.88	3158.25	3745.64	3731.31	3480.67	3287.15	4265.16	3464.35	3521.72	2790.06	3765.87	3598.71	3517.63	3488.4	2897.2	3244.56	3203.27	4164.4	4523.83	3814.14	4111.7	3352.12	3110.56	4348.64	2987.6	3396.85	4071.87	3573.24	3214.75	3564.83	3887.85	5726.41	3673.13	3265.19	3551.55	3031.82	3681.47	2752.73	3373.82	2654.29	3545.15	5023.55	3771.36	4045.26	2431.52	3998.84	3602.21	3058.11	3994.31	3041.66	4705.38	3233.35	2416.3	3777.07	3138.84	2959.15	3300.94	2938.01	3212.31	3211.83	2747.97	3498.25	2808.31	2921.23	3769.75	3791.87	3666.58	3083.84	3040.59	3642.34	1715.25	2916.48	5240.27	3662.89	3092.63	3777.17	3405.15	4562.01	4688	2510.55	3807.06	2890.97	3595.85	3446.67	4251.03	3149.64	2442.99	2664.32	3606.65	2815.01	3399.27	2595.81	3561.94	3978.22	3377.57	3529.56	4223.53	4118.41	2860.95	3272.23	5128.89	3551.69	5087.74	2906.32	3738.62	4355.69	4514.12	1922.26	4000.75	3416.59	3660.94	3742.47	3543.42	2351.64	2347.92	3246.41	4123.25	3042.49	3471.27	2601	3529.91	3060.65	3119.25	2195.22	3102.98	2888.92	2046.57	2574.91	4573.3	1805.79	2061.99	3069.94	5133.96	3353.81	3279.51	1521.59	2423.99	1072.91	2142.17	1201.38	2753.83	3235.97	1045.67	942.113	3107.32	2932.79	1554.23	1653.04	1733.52	609.159	2880.24	1297.29	696.617	784.132	987.515	915.873	1290.91	1264.27
RPL36	16480.8	8437.53	10112.7	8605.91	10103.7	11481.2	10422.3	11075.3	8956.89	9089.55	18867.7	9921.61	9095.27	9181.07	9770.47	10448.9	11803	9222.28	13010.7	9349.81	11008	11887	13017.7	9870.7	15613.7	10128.5	13654.8	9811.52	10186.7	9948.27	13292.9	11782.4	8915.21	12352.1	14577.6	13084.2	14849.6	9969.27	13151.7	7930.18	10312.4	14700.6	14636.4	15767.1	18546.6	15551.2	10126.1	13330.8	14269.9	19675	14017.8	8922.64	11993	21736.2	13408.9	11527.6	17423.5	16524.5	10169.4	11738.2	8556.15	23047.8	8907.53	25898.2	10588.8	12714.2	14297.7	10969.3	17994.2	12950	10901.8	14380.8	11907.3	17172.8	13738.1	13505.1	12348.2	12312.9	12748.5	10958.3	11718.2	198407	10210	17651.4	11064	16165.9	7016.98	12083	16872.1	19518.8	77919.7	14966.5	10458	13356.8	10367.2	10051.3	29134	20687.3	15570.8	9825.84	10471.3	16386	30930.9	13703.4	15568.3	12233.9	10246.1	17466.1	17063.3	19258.4	10875.9	13154.8	12182.3	13127	9170.9	11341.3	24340.7	34453.9	46912.7	6819.98	9316.33	51921.8	14448.7	9320.58	30024.9	26125.4	10522.7	8789.78	21783.9	8705.87	22283.6	10114.3	11861.7	12053.7	17190.4	10728.1	14553.6	17212.1	56496	12274.2	40980.7	36075.1	9222.08	33637.7	10525.3	30288.1	22782.1	11424.3	2941.03	28335.1	4613.29	3249.44	10622.6	3546.69	2505.6	33430.6	34456.8	76081.2	385921	6487.84	87117.5	19161.2	4202.08	12154.6	2723.32	3206.18	2719.03	3037.03	3825.95
ATP8B3	119.149	147.854	123.823	107.757	128.237	95.7174	128.364	132.01	178.535	124.644	95.434	170.999	96.5287	139.541	146.161	84.1661	165.443	153.882	106.35	169.505	134.403	149.482	197.874	210.707	193.149	122.56	134.494	75.927	213.018	169.931	61.2443	146.079	87.2696	97.2442	95.4079	111.347	74.4758	77.0726	100.958	123.037	174.868	154.793	199.038	40.9014	148.294	154.246	586.441	64.3847	96.0346	142.416	135.564	178.023	145.837	87.3307	76.0985	70.265	67.3128	148.536	150.063	111.253	137.8	86.9062	531.969	144.436	134.745	150.21	169.008	144.68	173.442	798.097	175.029	151.558	217.193	167.335	96.8042	576.498	151.228	57.1181	62.9468	110.339	99.6931	95.2181	121.381	94.2761	120.419	2636.45	171.878	79.5147	300.811	135.693	665.168	146.959	103.658	98.2575	203.6	175.39	440.422	267.639	111.51	100.484	109.654	123.755	65.765	108.977	102.687	230.94	1681.52	82.2789	91.8637	96.0685	123.844	92.36	144.989	91.2962	132.747	142.198	175.958	56.7768	340.44	123.729	97.8183	78.3777	183.877	79.3451	229.603	124.202	154.353	31.3829	425.649	85.8111	111.038	131.919	63.8265	143.602	107.567	147.195	95.4953	171.809	108.919	417.735	83.8579	210.034	202.74	89.0115	165.561	55.7409	74.9831	313.22	81.5777	100.925	129.61	35.3194	83.7031	105.013	38.2801	194.221	52.7017	324.262	1331.28	80.0473	108.287	51.3475	72.8003	56.0647	34.5578	61.3711	122.914	52.5494	191.513
KIF1A	8.34593	7.07097	6.22906	34.7073	18.0336	11.3061	25.196	14.4389	4.25591	11.1349	24.1194	5.81466	2.91386	15.8974	23.2995	8.9076	68.8202	5.14732	14.3224	42.7166	107.267	34.1342	15.9897	8.01816	37.5598	17.9467	15.7736	10.813	16.2905	2.45472	19.4888	29.3525	10.3521	35.2172	4.94565	17.2591	112.264	12524.1	94.7815	6.66656	12.7942	31.7468	340.025	16.1556	19.9739	8.66792	36.4713	29.9388	62.7704	38.3	510.079	84.6552	31.9575	113.532	42.486	3249.2	6.3273	1507.46	15.4155	18.351	29.8179	7412.54	985.762	14.8569	12.58	1.65068	363.018	13.5877	91.5213	1162.22	9.9832	9.32362	67.1448	3.92977	6.19287	58.1393	216.486	1975.2	394.456	18.939	185.872	137.879	54.5503	545.589	216.48	2.26823	57.5402	45.8391	295.666	33.6269	0.311989	26.5212	58.462	16.6572	5.54658	4.74504	20.8166	38.86	9.98425	31.9945	7.18293	0	129.924	38.8359	7.83419	285.064	2291.97	143.34	98.1724	22.1401	64.4418	76.9853	86.5933	24.9649	23.7345	31.3897	17.6477	0.0410301	3.82791	4.01162	22.8222	23.6339	612.119	283.459	8.95327	20.3397	34.3372	5359.56	24.3311	22.253	1.53351	29.7349	16.9626	14.9866	1926.19	26.1591	434.109	0.853177	32.5785	119.196	18.4175	8.04685	295.828	55.5778	21.7396	241.923	66.1833	20.9327	0.122939	0	280.348	806.575	23.6036	102.603	2.38904	14.9688	6.05316	3.31591	307.238	74.9143	8.4283	6.90549	32.1587	12.407	4.35228	16.9243	253.737	60.8964	16.2489
GTPBP3	687.972	776.688	782.527	718.797	692.278	708.017	623.412	702.597	682.495	589.769	866.287	578.074	599.359	716.104	632.309	742.674	710.027	751.136	726	643.002	678.638	812.535	796.493	806.803	542.953	894.133	638.832	758.768	668.829	450.917	685.202	623.194	686.715	643.937	695.966	956.186	861.925	910.882	780.783	783.216	808.36	1039.92	1469.95	974.677	845.355	1065.57	780.277	1451.39	1153.77	1056.44	707.727	725.5	982.82	1274.27	1282.76	993.883	2482.47	1108.86	789.526	875.554	659.323	1186.48	1198.89	787.981	730.302	879.138	802.04	796.818	1096.58	859.941	556.09	691.423	898.036	898.699	896.863	792.911	755.069	676.545	993.517	949.792	902.281	520.867	810.283	725.114	601.859	1813.35	874.757	940.938	1447.26	1485.36	2018.67	1045.88	857.409	845.761	830.915	1100.87	1088.8	997.853	1043.61	842.576	1031.05	1140.38	1135.3	861.475	910.291	930.584	956.985	1958.36	979.031	788.323	902.13	1049.52	715.595	1137.9	669.749	661.8	1344.83	3085.93	847.183	633.663	611.174	1366.22	1064.04	738.908	925.416	712.032	708.463	1225.87	1027.68	716.269	826.434	751.815	1015.68	786.608	756.56	855.736	734.92	678.274	641.529	1216.69	624.769	899.54	921.931	874.914	778.395	1122.16	867.458	728.945	135.048	614.915	415.825	189.711	560.466	173.368	179.469	1055.13	648.459	537.599	625.978	751.418	540.769	425.035	548.276	775.569	516.645	478.175	328.849	394.607	379.13
PLVAP	3033.05	1337.77	1380.13	3767.38	2311.27	2175.85	7936.53	4401.92	1055.46	1225.11	1599.96	2068.45	9007.5	2615.61	7748.51	941.706	1640.32	2503.76	7494.13	791.134	2875.57	3381.49	2379.49	1738.15	1771.89	3573.14	2485.96	1777.95	865.452	1102.44	2363.86	1477.61	17620.4	2275.92	12276.3	2274.29	5662.57	4693.39	4093.42	1868.24	3615.55	3123.98	1711.52	3116.29	2702.04	2631.61	5835.31	9646.81	7446.31	9832.12	3313.04	6197.24	1537.76	2799.87	1391.33	2514.53	3676.57	3391.86	4488.02	1689.46	1859.09	2308.78	2913.27	5842.45	2030.77	5472.39	11193.6	10562.9	2306.84	6588.23	3833.59	6000.29	3158.63	8787.2	3655.41	2760.65	6041.51	12491.7	7009.71	3421.99	3102.44	996.47	3695.71	7498.85	6767.92	8368.85	4001.23	5987.25	5956.57	7281.8	3206.33	3975.83	2910.18	8629.92	9315.33	3373.7	1648.76	12983.9	4087.11	2443.53	2463.69	6299.02	1791.12	5247.34	8106.35	11370.7	14700.3	8728.8	5150.27	4785.79	2063.02	6708.14	3922.66	8691.45	2376.27	10600	2047.6	5193.77	3820.51	1189.46	3205.37	1120.1	2305.1	5857.52	10017.1	1804.22	7352.35	1987.22	2551.97	9825.93	1623.63	6095.08	2742.78	3582.02	3605.63	9876.52	3600.36	2058.25	2874.65	4184.27	2451	5556.1	4833.03	4623.29	3972.44	6868.48	2059.17	6086.84	2017.13	2214.67	1253.21	2854.97	1799.33	826.074	689.83	1723.24	3939.53	278.937	578.258	2062.18	172.934	4716.83	956.072	2380.1	1362.22	1750.29	6570.93	2149.05	8240.47
BST2	24137	22193.5	22517.3	21623.1	19640.3	25414	15833.4	12771.6	28147.9	11810.5	28825.8	18768.7	13559.6	19310.4	14360.7	28509.8	19405	13332.7	12961.6	19439.8	17646.5	16213.4	16703.4	18664.8	14662.6	9390.44	18704.5	20706.5	15837.4	16537.5	19131.1	16360.2	12215.1	14870.2	14271.9	23040.7	7192.86	14472.3	16252.1	19112.4	18231.1	12653.5	26838.8	3615.04	10669.7	12290.8	17892.7	24177.7	21986.9	20659.3	17402.6	8889.01	12689.5	36221.9	9717.31	37715.4	8418.16	13959.5	24721.5	20745.9	14320.5	32548.8	20041.9	26320	14847.3	20501.3	15084.8	24878	14926.1	13079.7	16980	23444.4	27402.6	12231.4	9558.63	44106.3	29125.2	11736.8	7722.86	8222.43	12604.9	45146.7	36923.4	11851.5	33775	23057.2	7018.79	7045.04	14768.4	8506.6	16973.5	16110.1	7083.53	12239	14833.9	10855.8	12283.9	17515.7	9093.64	14885.8	9369.24	23758.3	36112.3	6641.26	16129.8	11619.9	11430.8	23566	13704	14501.2	12074	15355	22705.6	5886.56	16278.4	11421.8	21740.1	24832.1	19565.1	13180.2	10281	12355.8	9261.67	8742.3	21801.6	34229	24041	33730.4	36721.7	7497.27	6973.33	10225.9	12913.2	13764	9691.73	11857.4	5776.22	18684.8	26935.5	7155.14	35714.7	17458.7	10059.1	5188.31	17430.1	37772	24344.6	23658.7	2526.18	24478.4	3141.12	898.488	18538.3	3850.48	2291.51	20209.8	21139.5	23842.5	25680.9	19526.2	17865.8	58673.9	14584.3	18638.8	6815.23	3424.8	7887.29	10165.6	12205.8
SLC27A1	1738.09	2172.42	1442.98	1622.21	1898.51	1986.7	1643.29	2245.27	2016.83	1393.51	2493.6	1594.33	1910.79	1670.64	1612	1950.76	1953.66	2095.2	1658.55	1677.8	1448.36	1768.16	1797.86	1819.77	1664.33	2126.57	1673.77	2212.1	1961.2	2064.23	1726.01	1495.88	1797.29	3658.33	2266.43	2616.08	2890.28	878.5	1912.81	2544.51	2212.39	3187.73	2516.98	1519.11	2464.09	2544.21	1339.47	1736.28	1685.81	2015.15	3431.25	1857.69	2500.2	1077.24	3170.89	1895.2	1157.83	1643.11	1327.09	1984.72	2025.4	1321.9	1905.78	1582.62	2086.36	2045.04	1786.09	1802.41	1872.26	1929.38	1469.6	1899.34	1816.75	2688.23	4686.09	1407.23	1433.49	2330.69	1340.75	2379.73	2088.01	1731.53	1497.28	2502.29	2721.98	1833.42	1898.91	1374.17	2249.48	2135.09	1176.77	2178.03	2359.82	2753.64	1965.39	1274.75	2247.57	1407.9	2734.86	2295.81	2886.1	1611.11	2029.47	2503.27	2297.47	1864.56	2557.85	2350.73	3298.93	2297.53	3038.64	3367.23	2747.58	3739.64	1961.67	2255.09	2624.85	1480.38	1223.17	1663.37	2181.83	4229.12	1855.78	2967.98	1775.15	1727.42	3296.75	1300.04	2678.65	2035.6	3665.26	2463.8	1518.36	4580.86	1288.77	2725.13	2136.73	1362.87	1723.85	1202.68	1619.68	1357	1771.23	3705.88	2684.85	5467.92	2997.1	2102.81	295.39	1497.86	530.081	1093.54	1864.23	489.349	333.388	988.462	2425.7	1045.93	2030.92	483.455	1652.11	2092.96	1770.26	1767.12	1518.59	1946.01	2010.22	2387.33	1522.64
NSUN5	1223.28	1217.58	1097.49	1103.97	1060.96	1242.68	747.201	1093.23	1236.09	1103.28	1699.67	1024.02	728.631	1142.74	767.889	1458.61	1474.81	1133.65	1059.35	1127.62	1112.92	1254.58	1213.23	1295.36	1236.24	1332.99	1364.85	1102.42	1221.67	1032.74	1352.78	1161.12	878.428	1377.96	1236.18	1866.29	1389.72	1755.14	1221.65	1173.55	1258.06	1372.74	2633.07	1237.37	1923.05	1454.94	1098.05	2467.69	1957.4	1953.98	1217.76	954.677	1335.89	2420.43	1885.67	2633.66	3328.02	3016.06	1732.8	1352.87	1095.74	4808.99	1893.95	1783.6	1263.97	1236.26	1362.07	1217.3	3355.27	1683.97	1028.33	1392.22	1658.17	1812.16	1309.78	1832.17	2407.07	1694.14	2922.52	1336.45	2539.66	1932.31	2803.58	1170.41	1252.27	3487.15	1169.92	3495.24	1999.31	2058	3628.72	1524.71	1381.88	1238.51	1811.42	1592.82	1671.36	2010.9	2992.45	1491.45	2197.47	1482.95	2694.61	1707.2	1778.27	2186.73	2138.74	1518.27	1936.71	1026.69	1187.07	1928.72	1250.41	1246.17	1213.75	1360.18	4185.15	4996.18	1833.81	914.835	1065.58	3247.47	1607.66	1783.99	1387.73	1643.22	1309.73	1930.78	2061.43	1392.38	1668.3	1070.75	2010.05	1273.78	1516.63	1090.83	1600.75	2424.46	1558.79	5699.56	1286.34	2006.7	2642.65	2313.02	1256.22	3235.83	2123.18	2242.82	332.294	1873.27	1116.56	450.768	1084.64	500.328	451.429	3305.06	1446.82	2271.98	2568.93	2841.63	3675.96	1294.32	1315.72	1626.29	2395.39	1335.82	934.061	982.195	750.058
USHBP1	1718.58	1792.13	1264.43	989.628	1438.66	1485.78	676.157	1041.69	1377.65	1055.83	1812.6	1240.69	896.77	1218.51	655.624	1551.7	1154.89	984.106	631.935	1401.9	1265.06	1115.78	1170.26	1416.39	515.815	268.78	1106.39	1232.66	1058.53	342.369	1226.51	917.205	905.993	448.37	1255.02	173.745	521.826	205.57	1300.88	1253.2	1207.76	140.129	102.649	211.286	706.959	280.439	399.085	202.169	310.357	454.718	492.563	278.918	719.629	195.056	246.696	89.4222	82.7834	130.607	208.262	280.486	948.794	53.0827	87.1173	404.376	746.376	180.227	352.018	1040.26	118.503	417.999	427.577	357.405	98.1726	134.846	366.574	88.2625	89.0948	155.223	263.621	133.46	134.999	227.599	159.958	75.2209	688.502	147.483	642.628	215.466	78.5858	487.616	120.567	1001.39	552.148	314.683	348.612	237.522	337.942	300.98	100.577	963.53	661.657	247.553	132.718	335.186	391.056	307.597	375.921	178.561	150.946	530.921	538.658	142.92	1126.25	390.594	1436.79	591.722	298.033	117.867	239.429	1542.64	1327.12	464.114	281.45	251.326	294.031	50.583	1058.8	36.2302	180.407	334.574	204.301	766.185	82.5667	529.434	336.83	675.598	349.426	193.369	717.285	154.335	683.032	126.895	136.823	144.352	1076.57	106.532	90.1479	125.305	142.67	187.197	42.4993	35.3148	1109.61	268.476	151.685	57.0374	1062.77	442.45	49.9048	37.537	58.6634	1566.14	963.008	165.085	112.21	75.7927	135.452	280.152	127.397
COLGALT1	4929.4	5177.57	8078.29	9447.5	7696.21	6882	7799.23	7669.86	7020.35	7331.36	5547.64	10347.2	9148.58	7701.01	7427.68	9050.73	13502.4	8931.94	9901.2	6781.96	8452.29	8538.61	9648.86	8716.99	5973.41	6956.63	12214.3	9797.07	9053.81	15671.1	7894.75	5737.11	5656.11	15029.3	8693.01	5270.54	4945.97	6128.72	5160.56	5526.52	10576.9	4704.91	6928.96	4575.45	8269.73	8242.02	7554.39	9103.79	8723.81	8771.03	12983	3704.14	6811.24	7439.83	5874.97	7033.81	9233.82	5462.79	7767.17	6545.55	7684.16	7139.36	8325.12	6382.12	6431.97	9295.51	7016.35	7698.91	10446.4	9290.75	10434.2	9381.7	5914.84	15427.5	4654.21	12186	7436.68	8585.78	7088.4	9152.23	4603.81	5884.57	6653.62	4610.44	7829.24	19075.4	7309.52	8571.83	11003.4	6745.89	17124.9	5321.33	5807.05	8313.05	6634.32	9248.43	4760.63	9415.41	4549.31	5924.96	6841.12	8353.03	5144.14	8758.46	7756.54	7431.11	12437.9	5548.1	5609.07	4395.51	4906.34	6462.02	8354.75	4320.1	5156.86	7578.66	5876.55	9205.01	8072.8	6648.71	7190.43	5634.93	5503.23	6223.18	5200.33	3330.57	8633.15	6335.78	5761.68	6722.77	3094.07	5215.83	3534.35	15566.3	5517.9	7971.63	5216.03	5727.76	5276.77	5224.4	4939.82	5429.84	8139.33	3713.66	5975.82	7394.61	5001.12	12894.6	6898.55	4456	9968.3	1722.38	6509.09	6305.05	5307.33	10527.9	5084.71	6141.05	2886.45	8663.11	3164.76	5824.28	6266.62	7024.1	8769.47	8875.81	10276.2	6204.98	7695.71
DDA1	3135.46	2979.36	3102.26	3391.58	2780.13	3062.8	3571.87	2491.19	2607.42	4196.41	4273.36	2781.58	2965.05	3395.56	3356.38	3405.41	3757.19	2973.24	3063.52	3280.69	3145.46	2946.93	3180.98	3541.84	3566.71	2801.59	3855	3215.03	3056.9	4758.66	2925.59	3303.87	2444.85	3817.62	3347.72	2172.53	3013.14	2822.12	2487.58	2738.38	2873.27	2381.69	3307.94	3550.34	3184.42	3389.78	2963.54	2715.78	2522.72	2461.64	2303.46	2459.17	2846.16	4491.47	3671.64	2507.07	3938.77	3089.38	3146.34	5016.13	2551.63	3518.91	4320.5	3167.82	2336.91	3766.47	2508.13	2648.03	4633	2651.65	3636.69	2859.32	2662.23	3310.33	2590.71	3256.58	3413.83	2433.4	3223.52	3465.05	2566.67	6741.18	2405.45	4701.7	2804.2	5231.9	1399.4	3087.51	3910.74	2835.54	6645.05	4098.17	2721.16	3126.28	2295.56	2692.27	2970.19	3897.51	2759.13	2668.12	2667.19	3226.65	3830.05	2943.71	2852.65	2404.21	3775.92	4990.22	2905.7	2685.32	3217.86	4759.64	3504.61	1809.84	2728.49	2852.06	3130.71	5614.8	4090.74	2416.78	2701.25	6133.91	2063.72	2505.89	3114.12	2840.93	2978.47	2590.49	3892.8	2640.87	2640.75	2525.8	1972.51	2690.27	2751.7	2255.42	3464.09	3019.97	3899.46	2652.23	3505.21	3626.73	1962.28	3141.39	2647.55	3053.38	3201.52	2760.59	616.073	3884.25	689.077	652.881	2979.81	522.291	614.606	2632.34	3027.46	3948.4	4474.23	2788.95	3256.45	2911	1806.03	1565.07	1206.91	1072.8	1100.17	1488.75	1348.62
MRPL34	2171.93	1618.38	1780.41	1894	2062.81	2083.5	1341.93	1495.61	1797.09	1274.43	2655.89	1602.1	1490.1	1677.82	921.468	2343.88	2295.5	1835.24	1781.26	1760.43	1733.79	1754.28	2072.68	2056.44	1707.14	1791.46	2440.76	1674.88	1517.11	1574.47	2003.63	1420.1	1501.19	2148.24	2119.01	1208.66	1776.98	1859.83	1894.27	1540.31	1813.4	1502.62	2179.03	1709.48	1938.55	1622.11	1205.34	1991.19	1543.55	2315.57	2109.27	1294	1391.92	2254.46	2294.17	1170.55	2632.52	1337.92	1351.65	1143.16	1824.5	1884.67	1550.17	2774.27	1259.99	1735.95	1455.07	1579.18	1895.39	1879.5	1685.67	1857.24	1620.24	2066.12	1673.25	1717.07	2497.19	1301.73	1613.23	2047.73	1666.47	12272	1171.65	1406.1	1399.25	1977.52	1167.21	1707.44	1824.61	2479.73	3715.18	2424.57	2074.54	1796.78	1409.21	1599.79	2666.86	1758.41	1947.07	1559.2	1773.71	1860.47	3043.32	1835.46	1903.92	1244.95	1560.62	3319.36	1397.63	2641.67	1218.28	1713.33	2139.29	1418.43	1934.25	1600.64	2171.81	2335.62	5580.35	1111.6	1774.8	5510.51	1433.73	1045.05	3789.37	3277.6	1511.23	1863.73	2832.69	1356.1	2954.72	1120.23	1437.4	1855.77	2797.38	1627.32	2137.51	2607.97	5073.13	1844.95	4779.25	3315.82	1505.43	2723.5	2023.79	2335.07	3333.42	1789.67	469.729	4379.94	706.737	835.318	2163.9	533.269	480.361	1726.88	2960.28	6319	4978.87	983.472	5875.59	1881.06	1313.27	2696.79	640.687	1010.32	1038.72	790.318	592.064
PGLS	2263.17	1436.67	1626.06	1647.52	1584.93	1658.04	1408.39	1775.04	1452.68	1454.91	2833.52	1357.27	1620.19	1416.23	1507.15	1848.76	2210.04	1738.73	1897.82	1444.43	1983.67	1877.06	1865.81	1760.6	1833.47	1534	2188.59	1759	1844.29	2129.13	1918.21	1725.02	1300.89	2827.24	2660.07	2365.5	1690.82	1283.97	1691.35	1258.68	1632.83	1863.88	3077.8	1510.54	2372.28	2061.07	1696.3	2471.19	2202.18	2632.4	2152.12	1422.27	1564.46	2621.31	2585.64	1819.66	1595.67	1681.58	2108.46	1808.12	1525.09	3718.51	1622.12	2011.09	1676.32	2101.69	1952.1	1616.48	4756.35	2202.72	2030.28	2162.26	2047.72	2478.56	1879.19	1982.8	1761.82	2528.07	1573.88	2328.26	2023.65	9532.24	1497.28	2265.6	1894.58	2824.38	1475	2885.36	3399.03	2907.06	6578.83	3028.58	1724.84	1711.65	2310.86	1434.79	2394	2149.01	1974.73	1589.97	2198.12	1648.59	5577.4	2538.4	2388.55	1988.5	2229.04	4399.6	3197.22	2106.75	1745.87	2713.39	3072.42	1893.96	1553.92	2050.19	4026.88	2370.54	3251.24	1273.09	1679.9	8125.71	2701.81	2100.52	3043.06	2043.8	2137.14	1370.28	3323.22	1928.54	2702.41	1274.21	2275.02	2464.98	2066.83	1723.46	1853.81	2957.9	3606.71	1830.21	3702.55	3986.6	1895.17	4733.59	2123.7	4951.74	3393.27	2339.05	567.716	2617.63	1275.57	563.054	1615.14	783.368	839.114	3274.26	4108.25	9293.48	23301	2380.41	9822.82	2887.06	1643.42	4011.34	1627.52	1504.01	1414.14	1525.69	1341.91
LSM7	2413.05	1586.3	1874.63	1953.97	1690.12	1997.97	1791.11	1426.88	1486.49	1821.44	2753.49	1799.33	1761.67	1973.69	1754.99	2050.77	2251.68	1482.24	2138.12	1645.43	2344.64	1956.08	2113.66	1828.73	2901.59	2328.44	2460.72	1709.25	1893.22	2099.65	2129.9	2048.52	1588.31	2001.95	2743.82	2328.06	2791.17	3620.71	1724.31	1718.19	1786.77	2536.53	3261.29	2193.96	2492.89	2575.51	3795.94	2836.34	2947.65	2846.06	2231.73	1394.93	1909.57	4395.4	3188.41	2111.22	8331.91	2727.82	2360.42	2394.91	1792.95	4121.15	2728.74	3046.6	1911.85	2671.78	2840.14	1829.04	5188.04	2247.62	2063.1	2454.18	1914.98	2623.26	1798.88	2983.32	2951.88	1894.94	2230	1929.02	2455.57	15356.5	1921.72	2549.43	1273.12	4345.14	1539.8	3223.45	3864.22	3413.15	7298.13	2849.36	1980.82	2331.43	1863.51	2685.99	3577.8	2723.1	2968.88	1513.29	1748.06	3697.47	7008.27	2095.61	2356.51	1727.14	1995.43	3185.57	2310.02	2939.66	1507.24	2302.39	1686.37	2472.22	1506.82	1946.69	4309.48	5554.78	7930.55	1041.9	1327.97	6978.58	2099.18	1521.28	3785.96	2999.55	1305.46	2353.89	3419.51	1812.26	3279.1	1881.55	1767.15	1529.1	3141.11	1637.8	2331.02	4190.4	5614.97	2470.02	4736.32	5198.84	2145.88	3070.03	1676.44	4171.85	4763.27	2541.33	154.127	4279.85	311.023	91.4407	1804.9	153.841	115.811	2613.78	2010.65	5290.79	12498	611.044	2188.29	1755.76	208.317	716.44	202.806	308.829	204.851	214.646	223.816
TULP4	1266.09	1503.49	1064.27	1560.37	1745.22	978.197	1856.38	1790.43	1529.79	1397.24	1288.5	1466.09	1811.95	1573.38	1698.84	1454.65	1202.02	1614.43	1786.36	1139.52	1265.09	1239.64	1265.19	1369.75	792.504	2144.6	1125.31	1625.16	1503.53	1670.03	1100.21	1185.28	1670.92	1859.09	1662.51	2546.96	1336.6	1527.65	1375.13	1487.19	1886.76	2565.82	2923.33	2287.26	1824.58	2181.84	1511.8	2466.55	1622.07	1480.99	1538.84	2284.69	1369.68	3064.84	1980.33	2078.22	3821.4	2297.36	2575.13	3375.38	2255.47	2806.08	1468.05	1671.48	1515.36	1810.65	1622.08	1763.56	1748.92	1747.81	1651.03	1944.26	1780.56	2136.01	1818.44	2449.69	4052.85	2362.62	1765.7	1812.38	1615.6	1462.01	2670.87	1422.15	1724.43	1673.81	1936.72	2868.45	2078.91	1650.69	757.031	1069.56	3679.12	1951.72	2276.59	2087.02	1107.21	1951.59	1505.79	2143.85	2444.08	1487.31	442.377	3004.11	1896.22	2044.8	3215.48	1712.01	1728.12	1798.41	1659.28	2317.74	2491.46	1822.82	1360.66	2460	980.934	1457.47	858.708	1417.41	1721.25	365.228	2267.15	2063.68	1274.22	1575.35	1750.22	3169.61	2516.49	2170.01	929.375	1583.02	2492.35	5539.3	1145.86	1493.57	1984.71	1317.89	971.638	2354.04	956.07	1011.81	3472.92	1858.98	1366.39	1347.18	891.345	1513.76	3384.84	1808.1	1750.15	4335.12	1507.64	2435.11	2793.63	2198.12	1588.13	745.888	1278.19	3446.01	898.467	1424.2	1619.98	2260.65	3167.59	3479.82	3387.8	2488.62	2896.32
SNX9	2960.44	2558.94	3398.41	2547.18	2918.39	2785.91	4675.35	3592.6	2234.48	3235.44	2597.83	3339.27	4513.88	2574.14	4133.77	2616.19	3181.95	3993.05	3519.56	2961.3	2803.38	2749.41	2722.27	2836.32	3109.39	2713.32	3256.11	2829.76	2330.94	6887.69	3415.83	2908.31	3418.85	4145.44	3009.3	2630.46	4082.83	3777.74	2912.99	2675.13	2926.44	3181.63	1760.24	3053.47	2705.34	3168.7	2878.98	2666.42	3557.32	3525.38	4156.45	5858	2698.5	4328.42	3278.14	3267.91	4584.14	2457.51	3750.32	4013.61	2993.58	3048.63	3245.18	3240.87	2301.2	7202.47	4320.22	3382.43	5452.05	5120.74	7219.65	4148.64	3231.05	6561.61	3193.07	4318.43	5023.37	4303.15	4007.51	3227.61	3180.31	3467.35	3871.71	4863.17	3543.72	5550.05	3533.26	5077.6	4789.44	3843.67	3705.53	4152.21	3297.52	5170.18	6151.02	3222.06	3154.44	4393.03	3224.71	3512.13	3194.78	3925.86	2240.2	3953.97	3637.26	4943.52	4186.2	1653.35	3123.15	3241.62	3048.72	2814.52	4090.28	1763.72	3191.67	3460.53	1597.84	2859.28	3009.86	3045.59	3115.89	2043.12	3928.35	4046.11	3089.28	5055.72	2906.68	4002.08	3930.3	4196.4	2719.4	3293.38	4503.25	5602.11	3175.56	3049.6	4013.34	4471.05	2715.05	4644.35	4074.76	4429.41	6075.03	3461.68	2840.13	2555.22	2306.02	5186.33	3956.38	3953.07	3109.26	4759.35	3116.56	3749.1	2296.1	3313.92	2980.92	2440.64	2136.79	3879.22	2724.58	4164.24	2632.6	5605.71	1693.32	3889.57	5901.98	3199.05	4096.24
RTN4IP1	148.936	207.534	166.897	189.302	151.28	199.236	183.363	185.363	124.685	136.727	207.253	198.198	188.628	167.431	148.293	178.241	291.417	157.329	234.157	195.03	167.731	193.262	214.863	206.182	233.876	153.606	204.886	211.626	165.834	181.776	223.767	149.96	172.822	264.592	180.02	243.841	327.028	212.243	217.347	220.016	135.316	226.188	345.197	221.767	349.622	187.687	234.06	211.326	246.628	267.525	265.071	241.811	142.261	398.886	449.475	223.478	281.272	262.213	271.969	141.6	203.982	283.095	359.017	300.597	221.201	266.138	256.013	161.413	254.386	281.326	116.652	203.953	283.545	289.395	216.242	222.716	488.847	196.262	130.822	364.563	203.516	410.932	298.332	97.2851	191.006	546.37	160.155	359.718	291.523	196.745	324.93	206.696	153.016	222.415	344.927	234.091	338.818	230.56	138.348	201.155	240.704	129.844	287.332	325.438	288.468	205.076	370.039	243.084	276.503	189.874	177.206	267.06	193.951	123.643	206.565	147.431	274.918	242.194	331.765	171.277	178.17	252.966	203.216	314.66	243.208	311.496	154.365	373.132	296.952	182.014	225.433	174.337	282.034	272.216	257.468	135.128	400.479	430.962	209.397	250.822	269.948	425.853	243.797	301.31	161.129	270.886	174.064	240.269	234.199	274.425	448.615	490.944	177.025	356.192	337.9	168.317	241.916	399.391	483.311	331.174	264.734	221.06	266.104	439.709	366.677	404.73	300.331	282.481	457.759
QRSL1	897.434	1073.29	1031.99	869.672	1011.87	999.549	938.535	1006.43	1091.35	1053.05	971.58	933.67	821.471	849.252	923.568	792.184	1031.07	890.217	1092.07	1105.5	1067.36	997.261	1235.21	938.562	1292.61	823.776	1064.36	859.136	913.525	725.9	970.242	1005.8	924.814	878.068	899.496	1014.74	1112.23	876.608	1012.54	1023.51	972.774	1096.66	1446.12	1370.65	899.584	1010.58	889.184	796.975	873.838	1352.28	1212.55	810.306	831.585	1429.55	1292.79	1064.12	1821.5	976.378	1262.54	835.072	1114.71	1253.05	1274.21	1989.66	862.726	920.33	1305.07	1122.14	759.303	1133.29	920.774	1090.95	904.047	989.257	991.597	1089.84	2187.47	754.129	802.678	1314.36	862.833	1496.77	1387.2	772.252	975.647	1353.43	899.042	1167.15	1030.67	1024.15	797.514	845.788	705.958	1051.58	1182.81	1051.86	1042.88	974.469	819.56	884.978	1107.85	931.088	1050.34	944.979	1412.8	869.774	1057.1	672.88	1309.55	1072.05	819.571	872.616	857.775	642.044	1017.71	924.211	709.311	750.571	1686.7	914.876	813.913	702.841	1029.19	940.175	1479.86	1053.79	919.601	1828.33	1891.16	1099.62	983.771	1040.16	1099.17	986.549	1163.92	912.057	1390.05	1711.99	1018.42	1215.01	1394.72	1905.05	946.541	882.262	796.601	803.01	1090.32	1068.79	1116.05	1826.51	1269.59	2037.66	1026.19	1356.63	1573.85	936.448	917.949	1099.33	1390.13	1296.49	1493.59	1326.17	1194.93	1491.04	1386.97	1405.4	963.604	1129.92	1288.18
C6orf203	504.585	345.563	383.167	441.398	381.705	535.773	270.495	432.225	491.263	377.672	425.483	407.082	347.568	434.598	211.853	424.809	405.426	372.066	474.456	308.265	549.769	407.88	506.678	441.043	495.954	416.791	592.58	457.61	499.37	383.61	492.091	441.916	525.478	594.722	497.478	889.963	539.599	340.73	469.709	483.067	404.538	611.557	929.854	514.934	562.095	497.211	355.134	463.953	370.392	609.934	564.271	588.153	366.405	935.575	528.117	508.658	713.667	642.582	658.564	258.399	406.437	756.765	516.432	730.747	405.157	552.889	491.025	402.925	604.175	438.948	367.374	466.871	825.698	510.869	666.207	518.569	583.129	456.362	280.341	637.745	549.262	978.31	592.894	217.636	439.822	583.06	503.063	634.101	438.327	656.287	379.422	619.18	465.064	430.609	789.709	589.89	564.088	389.334	415.208	500.311	728.139	415.825	661.11	642.452	484.682	437.158	631.12	635.234	909.785	482.351	492.347	603.343	470.783	443.936	472.965	369.07	636.695	446.202	656.789	291.775	447.477	658.382	557.722	441.259	846.651	859.307	406.226	773.654	911.119	450.929	462.254	289.02	664.63	444.922	533.6	463.512	787.527	718.8	625.247	477.139	754.618	772.604	413.617	857.222	445.694	562.323	445.669	553.398	404.758	596.582	625.377	920.525	450.597	551.468	532.371	972.129	795.335	927.529	1268.95	579.967	1098.85	522.973	486.64	753.354	532.802	410.88	393.667	288.522	235.849
RSPH3	1516.53	1344.04	1398.12	1563.18	1681.1	1332.75	1493.17	1532.7	1562.55	1496.78	1547.29	1828.49	1164.52	1598.89	1086.68	1588.33	1860.51	1929.16	1128.88	1513.43	1257.32	1271.68	1613.97	1642.28	2235.44	1325.59	1611.77	1867.54	2034.63	1881.28	1268.27	1229.67	1688.37	2017.07	1376.08	1327.71	2775.66	697.657	1978.72	1303.41	1675.63	1512.12	1609.91	1537.21	1604.38	1487.28	1217.57	1078.31	1070.59	1002.53	1183.65	2504.28	1512.03	2644.63	1663.95	1195.02	1466.44	1347.79	1556.34	1604.89	1684.32	2008.68	1041.33	1010.49	2076.13	1542.8	1070.05	1298.86	1010.8	1101.36	1763.19	991.76	1529.78	1309.17	1927.57	1965.55	1930.63	1039.33	855.795	1741.98	1271.92	934.698	1114.25	971.833	2389.78	1244.83	1762.14	1354.87	1433.84	1171.13	804.363	1522.82	2495.42	1271.6	1794.32	1330.73	1674.62	1087.68	1004.95	1380.59	1809.66	882.243	562.308	1892.25	1615.41	1279.85	2139.73	785.61	1317.15	1405.04	1560.6	1103.4	1705.23	1261.56	1467.57	1663.35	892.955	615.314	850.057	1509.28	1600.43	786.299	1677.96	2747.84	1035.54	1343.19	1864.88	1262.93	1482.73	1105.22	1419.32	853.123	1716.09	2218.14	1562.26	1306.52	2238.69	1720.05	1026.95	1394.74	1101.26	1447.41	1479.48	1043.87	1317.55	676.074	726.801	1877.93	1824.8	1453.83	1492.2	1974.69	2226.45	1565.28	2279.77	1749.07	1001.04	900.446	1048.65	1697.3	1112.41	880.756	1629.77	970.06	1666.32	1889.49	1424.33	2948.54	1273.53
ACSBG2	9.31065	17.0089	9.8782	4.66367	7.01328	7.89298	10.2984	4.48644	2.13936	11.1763	6.60009	11.6655	5.24923	4.71366	0.0217722	7.92082	7.6821	12.2092	0.00833879	16.2872	3.37861	9.60678	13.9914	14.3959	2.1089	13.1468	6.3161	6.30799	19.1269	5.94835	3.68457	4.01561	10.1246	11.6711	6.66463	13.4558	1.26553	10.4749	7.21567	11.8399	8.03836	11.2058	9.32986	12.3874	26.368	20.4053	8.93478	17.1133	9.23678	4.53343	4.32665	14.8823	14.2829	4.84223	12.387	4.28082	11.8544	9.84941	6.3452	8.27006	9.4562	0.0468372	8.45497	4.08473	9.51972	6.8391	7.00036	8.36024	3.83961	4.98725	3.6097	4.65506	10.355	7.87276	12.3481	7.54238	3.12292	3.4816	22.6467	3.17404	8.30974	13.6784	2.79658	4.01285	12.6823	3.37159	8.08907	1.29852	5.17982	7.19424	13.2973	11.3882	5.80919	11.7881	3.01616	11.2364	19.5123	6.975	9.2266	18.0718	9.51774	1.68157	9.75067	9.67341	0.10128	0.0463862	0.972758	14.0144	7.57877	15.2162	11.0742	0.0363968	1.85519	17.955	12.7476	8.3676	22.9552	4.39749	23.1329	5.68597	26.4317	12.9381	6.61313	7.551	14.5224	5.66913	0.0264886	13.8098	1.01988	12.4969	2.3437	3.84037	1.6323	15.9971	11.0965	8.24154	4.62246	1.75077	5.38084	6.49396	19.4055	16.4099	6.78278	22.6854	8.74129	0.0758435	5.53033	1.52493	2.6674	2.71585	27.9228	0.142676	8.68521	9.75248	11.5416	0.0855857	7.36009	3.28483	1.94471	2.70662	0.718717	0.050962	0.0837979	8.04303	12.9163	0.0730084	2.3389	2.47146	2.82788
MLLT1	6227.18	7249.38	6159.67	6173.06	8110.98	6646.73	6881.32	5855.02	6917.86	7162.07	7339.42	5721.54	6056.42	7044.73	6885.39	6904.89	6573.18	7011.5	5436.82	6926.78	5395.71	5787.09	6189.06	6490.23	4110.71	5042.56	5439.47	6164.19	7736.99	6304.85	6009.96	5964.35	6040.73	7136.56	6042.96	5114.06	4601.2	4095.64	6408.97	7034.9	6670.25	6448.47	9466.65	9810.58	5989.31	7426.65	4213.63	11551.9	5209.88	4219.31	3674.35	6888.41	6904.66	9030.49	16072.4	3519.05	5795.7	6282.6	4095.04	9444.53	5748.53	7816.03	4556.63	3910.11	5719.09	5726.5	3884.2	5423.34	5767.13	3659.24	5810.11	5830.92	4445.38	5233.72	6165.78	5708.44	3681.06	7350.26	7289.07	3127.82	6980.45	1436.36	3959.22	7256.15	7485.49	11286.3	5194.59	6197.87	7489.65	6455.94	5174.93	6719.96	7740.32	5051.98	5403.79	6501.55	4485.43	4894.14	6197.82	6417.87	6126.95	7441.98	3581.99	8748.72	5368.07	6674.01	6407.38	8591.5	6312.8	4978.08	6360.22	9984.18	8341.58	5232.38	7448.37	6609.5	6526.42	11081.3	3607.02	5719.86	7150.7	4409.4	6889.71	6336.58	5453.44	4578.18	7574.23	7014.16	5472.83	4345.69	7847.79	6403	8752.6	5199.38	4708.82	5264.54	6448.63	3451.75	4882.8	4889.41	4666.8	4104.52	4174.7	11965.3	7964.02	7262.75	5029.91	3902.99	1071.65	3547.36	1295.61	2533.6	6194.46	1273.82	1450.16	6282.64	4834.08	3255.18	4529.13	4017.2	3425.45	7201.67	3731.45	1856.68	2945.48	2974.32	1591.63	3188.37	2272.6
MLLT4	10726.5	13964.3	8962.21	11742.6	12598.3	10870	12661.4	11276.9	14179.1	16145.6	10164.2	10960.2	10613.6	12868.6	12004.2	12196.7	9180.99	12139.1	7404.18	11887	10290.5	9836.97	9310.08	10685.6	10542.5	6564.3	8462.33	10647.2	12128.8	8091.77	9793.46	11693.7	13672.4	7738.34	9213.12	10989.4	11034.7	4907.53	11162.6	12000	11371.5	10250.3	11055.8	14344.2	8038.5	10623.4	9114.21	8184.03	7681.81	6173.29	5406.57	8818.33	12480.5	8661.69	10393.5	8401.19	11432.1	12123.1	8420.27	16093.1	10177.6	9090.54	6160.18	6716.75	11887.1	6548.96	6191.31	8932.3	8063.39	7528.97	9911.77	5289.17	7579.08	5148.08	9742.93	7693.37	10916.8	6417.14	5927.65	8277.05	5468.71	2006.34	8528.31	7092.67	9347.64	5643.24	16235.5	9260.09	7440.04	7950	3145.53	6572.02	12586.3	4869.86	8230.75	9727.17	8188.77	5570.48	6207	12292.4	13176.1	4637.22	2011.52	10736.6	6019.41	7297.05	13446.9	6938.34	10247.7	4970.09	12839.2	7352.2	9914.03	14844.2	12447.2	10515.4	4644.96	7226.14	2596.35	13619.8	11958.1	2579	9687.84	10667.1	5995.99	6508.39	10772.4	6933.34	9399.08	9350.62	5802.2	9934.49	9094.22	6320.16	6503.73	6619.17	11808.2	6872.06	4573.63	10372.9	6100.38	4844.5	12527.3	6990.3	9150.95	2746.33	3227.78	5216.14	9718.48	7907.04	4128.04	5343.45	12727.4	11114.2	9092.75	9190.78	7272.9	3818.63	3297.57	5304.7	3300.64	9285.52	10733.3	2764.91	9885.75	7901.67	5039.78	10799.6	7028.91
ACTN4	30429.3	34172.4	30978.8	33362.9	30030.5	29299.6	39829.1	28663	27846.8	39012.3	45990.6	29022.6	46862.6	37612.8	34569.9	34427.4	32978.7	31003.6	27814	30619	43409.8	28121.8	34248.2	35327	28237.1	25965.7	32225.9	33484.4	33947.7	33194.2	41662.2	37911.5	34390.2	44692.5	30447.7	17964	24638.7	18398.5	25989.2	25925.5	36303.5	21260.9	32299.9	27233.9	27492.4	25643.9	38532.9	23786.2	21708.8	17716.4	17576.7	26351.2	24416.6	27874.6	30106.9	61892	25849.9	25900.9	25684.7	29673.5	25711.3	51135.9	56608.9	16888.6	25847	32995.7	21904.1	32552.4	27473.1	24152.2	30385.3	22798.8	16351	20451.6	28299	26040.8	24812.4	44717.7	21104.9	25169.4	25502.6	4217.67	21289.7	38180.3	35323.6	34991	18889.4	32820.6	31691.2	22192.1	26226.2	38357.9	32955.4	29235.3	25590.1	29033.3	20786.5	36306.5	26271.1	35048.5	36117.9	26213.4	19132.6	31439.3	27413.3	27692	52999.3	47984.4	27978.4	24428.8	33146.2	44236.1	42205	27933.9	35358.6	37419.7	25366.7	22792.2	10325.9	29976.7	31515.1	21868	19441.1	33765.5	16532.5	24693	43368.3	30424.2	27724	25929.3	27353.5	33669.6	19307.2	26744.1	17104.7	26276.3	38507.7	20033.3	21713.8	21363.5	18748	18303.6	31932.6	37747.3	33895.7	22997.7	14389.2	26335.9	17311.9	20153.6	13632.4	35417	36676.6	18536.9	17492.3	43912.8	26321.8	13473.3	7887.65	14997.6	7465.12	45626.6	30592.5	14619.5	22564.9	25535.6	28068.9	30255.9	26817.8
STK33	303.472	195.901	209.045	279.252	265.491	327.585	198.315	164.525	197.589	373.952	406.842	337.126	227.337	462.527	292.339	314.891	359.412	272.067	372.206	250.338	396.527	284.038	529.663	328.967	2719.65	295.796	231.175	325.549	534.726	411.921	561.739	565.531	756.041	247.093	261.249	343.678	2145.8	910.925	1116.53	269.729	199.785	577.171	1289.53	452.115	503.445	524.158	569.811	257.285	387.03	483.013	265.904	510.352	495.408	265.904	813.146	92.6149	608.989	699	346.535	912.418	235.454	226.759	168.402	263.984	994.631	181.939	656.033	242.151	288.102	137.669	402.944	221.717	501.593	255.921	754.748	393.776	195.774	360.537	225.255	394.006	1000.88	161.554	83.7246	577.683	807.712	717.134	944.155	207.056	641.962	457.043	323.55	804.112	420.739	282.773	487.364	61.334	449.007	254.115	496.625	301.749	417.783	282.423	535.586	523.884	702.469	288.46	123.662	742.009	888.343	536.443	401.731	444.001	205.238	531.334	688.213	323.067	155.105	998.081	273.085	400.854	467.408	438.106	683.596	1823.85	343.591	197.753	665.552	378.681	636.467	610.501	620.494	231.666	508.689	162.36	746.416	145.622	508.522	574.859	370.575	251.583	296.54	412.702	208.757	384.408	326.757	489.758	406.542	306.577	163.033	542.438	334.533	1325.63	323.292	157.5	1217.22	191.852	141.571	503.718	590.996	843.95	208.579	162.998	320.367	285.942	151.036	192.297	83.1267	940.223	249.218
NDUFA10	3680.08	3317.82	3709.8	3721.45	3019.58	3598.59	3178.84	3143.16	3895.26	3612.19	4230.61	3256.68	3419.18	3535.1	3422.05	3632.17	4045.37	3658.31	4180.12	3668.21	3104.38	3761.6	3755.61	3852.9	4446.89	3716.97	3974.79	4120.32	3450.22	3526.58	4019.34	3882.51	3652.61	4565.72	3786.57	3427.29	4275.29	4432.59	3392.99	3695.31	3270.59	2053.95	4331.11	4088.12	4204.58	3306.75	4043.79	3805.53	4187.31	3264.23	4098.69	3630.61	3747.15	4418.67	4049.07	3589.27	3951.48	3922.58	3760.32	3583.17	3629.34	3869.7	4559.21	3953.33	3494.7	2774.77	3800.19	3087.57	4618.53	3996.43	3371.36	3770.63	5855.45	3279.81	4103.32	4078.53	4164.75	3198.89	4064.56	4299.27	5379.4	7746.88	2524.97	4763.88	3451.15	3373.09	3894.14	4916.4	3236.74	3803.48	5379.5	4152.2	2607.36	3542.67	4537.87	3460.39	3322.62	4192.97	3581.25	3318.38	3308.92	3355.65	6262.48	4896.46	3896.25	3730.22	3902.53	4440.8	3898.56	4351.07	3491.73	3814.58	3856.75	3592.29	3500.93	3850.5	5349.78	5649.75	3446.44	2818.48	3610.1	8532.82	3230.75	4233.2	3410.79	4839.03	3694.43	3672.58	5106.96	5651.98	4195.56	3288.65	5505.3	3749.11	3633.27	2967.68	3729.66	5164.65	4164.92	5024.29	3776.18	4297.5	3621.98	6765.79	3614.95	6520.21	4292.66	3432.93	3747.72	3867.7	6014.63	5327.79	3742.73	4051.67	4387.25	6009.19	4149.27	6604.59	7049.81	3176.91	7040.39	3803.1	3542.93	4775.15	4772.47	4539.42	3328.75	3019.09	3341.09
ARPC1B	7365.73	6584.88	8114.19	9071.7	7102.11	7393.03	8792.75	7846.19	6582.97	7606.71	10758.6	9308.56	8631.29	8077.41	9943.09	8869.52	13318.3	9519.64	9068.86	7305.75	8365.66	8795.93	9084.22	8594.18	8238.09	7764.92	12813.2	8889.97	8780.11	16443	8192.79	8748.6	5479.02	13979.3	9219.8	9547.47	6352.18	6291.47	5766.23	6969.91	8904.37	7237.18	9314.28	5520.62	11186.4	10489.7	6890.26	10780.3	10763.4	11222.6	12077.4	4933.76	7074.49	9872.87	7421.86	9096.06	7938.47	9438.2	9064.27	6540.94	7958.27	14064.4	11189.3	9635.49	6736.45	10252.8	8599.43	7612.77	17447.9	10194.6	11621.2	9452.79	6454.34	13915.6	6709.47	15170.4	12176.3	10517.2	9336.11	7391.36	4981.76	28177	13349.6	7537.97	6250.72	13433.5	5518.55	9992.87	11603	9029.6	21443.3	9352.18	7416.5	9492.38	8514.49	10218.5	8561.33	10826	15435.9	7691.64	7365.74	7913.59	10614.4	11192.8	12345	8387.61	9020.2	5016.23	8595.16	5598.71	4347.54	11129.4	11283.1	3886.6	5763.41	7424.98	16367.1	13747.5	12110.7	5213.15	6950.16	23035.7	6769.19	8416.31	8709.08	6058.72	7931.16	4228.9	7558.59	9243.51	6302.62	5596.84	5777.88	12418.8	8498.87	8138.37	7080.88	12977.7	8850.75	12423	10471.7	11484.2	11638.8	6486.69	6930.8	16359.9	8913.61	13261.1	2363.29	8727.57	5308.13	1182.02	7556.64	2176.62	2065.84	19226.2	12386.4	23626	13723.7	10548.6	26711.8	8114.33	5959.92	18873.9	13834.2	11116.1	8449.24	6168.06	7845.76
CACNG6	39.9924	14.1902	21.4788	44.0116	4.00833	55.2214	34.4609	21.6475	2.14041	24.1468	28.5664	57.3074	44.7468	123.553	84.7559	94.0683	76.7441	1.67583	7.16964	57.8371	84.4598	21.3931	195.875	14.2853	1639.82	1467.96	14.7381	129.303	125.044	76.799	167.122	125.931	311.739	79.6743	48.4933	13.418	2929.29	75.1734	954.646	3.29316	16.8152	356.325	8.313	34.2391	164.85	103.558	1.53515	59.7835	33.2118	136.957	5.18381	13.8524	72.8864	27.1571	39.9893	102.172	3.59554	17.8394	5.41035	170.16	4.61683	10.2209	122.742	14.8507	682.909	184.626	492.025	6.72922	13.47	34.9151	132.186	8.38591	82.6856	19.6778	290.341	17.2565	7.26937	32.0221	28.5175	39.9525	9.36556	14.9503	0	76.2233	1005.69	22.2312	184.52	9.73696	522.984	6.32178	20.7065	542.543	33.3688	234.087	4.90039	6.82838	99.7292	135.282	51.9297	40.8979	53.282	1.6815	0.176036	133.106	496.648	22.6044	29.4352	4.78672	762.782	34.8529	88.6044	47.3082	32.9229	26.5786	352.611	170.405	90.2049	2.22637	89.4176	83.5546	100.152	237.084	90.1724	1669.47	51.9961	19.5168	546.372	0	93.2452	4.04692	3.14899	4.60282	182.382	13.1073	419.713	35.1737	194.395	5.34511	4.55723	57.9237	35.8009	175.879	18.9988	3.1382	29.7588	2.52164	0	12.8386	3.95612	90.8372	0.0794244	0.179922	3.84603	0.0982736	49.8445	5.07074	11.908	53.8528	0.289569	2.72034	1.12331	55.8962	22.306	28.3176	22.6938	0.0898989	9.17602	378.672	0.151278
ZSWIM6	1261.43	1946.16	1458.23	1766.54	1675.09	1431.81	2788	1793.12	1805.54	2997.33	1238.08	2136.47	1725.92	1522.29	3313.98	1598.23	1363.1	2143.01	1477.57	1720.39	1496.12	1788.45	1600.98	1818.87	2183.25	2414.27	1697.94	1317.64	1723.74	4759.65	1397.32	2148.29	1543.3	1211.71	1145.74	1696.37	1270.46	1177.38	1526.53	1735.13	1756.24	1469.97	1252.28	2561.42	1460.54	1584.34	2350.79	1282.69	1547.26	1367.78	2232.69	1202.91	2842.72	817.146	1078.65	1298.23	1461.89	1586.76	2215.85	2905.43	1722.14	909.102	1464.69	1032.09	1658.17	1816.71	1104.06	1561.72	1155.35	1548.29	2684.96	1293.98	1407.39	1800.36	1864.76	2292.59	1299.87	1364.44	1411.58	1465.66	1145.25	561.222	1324.13	2740.99	1355.24	1310.22	2312.96	891.674	1088.57	1755.99	1019.27	1034.48	1511.58	1413.52	1512.4	1636.23	1506.42	1410.57	1357.32	1565.45	1625.96	1619	537.204	1353.91	993.699	1353.07	1122.86	1101.44	1008.02	1254.82	1191.09	1081.42	1112.95	2811.27	1383.21	1169.9	660.938	1204.37	806.783	2326.74	1836.09	764.136	2193.71	1204.75	1149.7	1532.07	1166.11	1196.71	1103.69	1512.13	1048.63	1477.78	801.743	1965.63	1288.14	1632.65	1600.01	976.038	706.123	1179.01	1206.58	902.741	1642.54	1094.8	1434.31	609.569	831.453	1534.03	2168.32	1083.93	1566.39	3111.23	1437.32	1832.42	1862.03	1718.15	810.224	777.99	862.129	1809.39	780.363	1351.26	1250.4	843.196	915.696	1493.13	1257.11	1349.24	1534.59
FCHO1	401.23	453.352	403.805	451.704	443.82	408.62	385.066	515.425	525.071	543.276	409.043	526.589	335.381	515.956	691.589	488.184	562.09	575.542	323.128	384.929	263.278	364.112	434.723	523.524	413.478	515.704	607.293	453.08	531.088	636.104	490.228	508.424	262.953	845.203	437.152	768.987	540.791	397.84	464.561	520.162	702.815	520.354	676.931	276.008	651.714	596.429	429.923	750.981	846.165	977.032	488.137	482.233	383.302	374.6	759.713	921.5	602.59	369.575	893.268	613.438	425.339	553.801	1057.56	959.139	343.28	1148.84	959.048	516.458	1835.73	930.772	538.784	615.647	534.319	872.128	262.586	724.039	922.839	546.478	303.95	783.779	464.129	298.637	959.954	374.091	341.476	1745.64	631.769	653.365	1587.82	726.978	240.732	563.228	449.995	1001.78	817.679	547.914	658.251	581.103	604.832	819.411	362.84	1132.6	974.787	586.831	1453.52	841.545	1009.02	475.596	730.17	444.978	583.969	809.93	621.446	447.971	304.908	458.978	1298.59	171.322	631.782	488.565	328.091	571.094	808.607	591.508	479.254	246.804	789.888	520.81	718.562	538.118	572.574	494.902	299.01	660.834	438.965	846.06	866.667	417.382	429.735	1079.48	279.16	892.287	1349.01	282.623	525.96	900.826	645.408	1010.65	65.0548	380.865	228.574	14.2394	447.423	85.5271	96.1449	447.861	593.013	754.738	1115.7	297.842	632.875	437.547	253.885	226.587	592.12	273.978	187.786	239.668	417.91
UNC13A	46.5624	14.1979	31.3919	37.4851	20.0377	11.3213	75.4833	43.4164	5.31346	26.0278	24.1554	27.1966	57.9346	14.2556	87.8257	17.82	24.136	41.7411	69.5133	28.0707	35.5492	39.5039	29.9808	16.9862	32.3738	43.3388	13.684	36.17	6.29225	33.0692	22.2579	71.3512	62.1409	16.4798	83.8384	37.4294	69.6172	51.3943	12.3772	33.6703	41.8667	31.7736	38.3661	32.345	23.2856	48.5428	73.212	89.4769	111.854	71.2437	93.6974	41.9951	40.8871	34.9283	34.9532	77.6554	4.50243	23.2196	35.446	12.8317	41.7047	18.1116	112.771	66.4603	18.1319	116.928	90.0045	82.391	67.4592	42.8968	47.3948	42.0896	30.9742	87.6152	15.4612	510.243	53.8602	59.3144	76.7331	38.8878	27.012	12.5616	18.792	126.364	27.8412	358.421	34.165	60.1471	44.4583	86.0592	13.9156	106.249	36.7575	68.5647	82.894	32.0411	36.9587	40.1205	14.1737	36.8684	29.8964	130.963	7.19235	27.9151	182.608	59.702	51.0377	36.453	25.2502	69.9864	20.1402	35.1993	49.8985	61.481	24.4646	58.5446	33.0246	10.9595	88.492	26.9769	21.3057	1.453	31.9796	43.4548	30.5181	19.5288	30.0378	1.51806	30.4098	40.188	33.1869	74.7083	8.43779	77.9353	53.8367	366.858	32.8323	13.4391	57.6258	23.6103	20.4616	40.6584	39.6456	6.07252	26.8777	29.1061	18.2682	41.2186	23.034	21.0696	14.229	19.8511	19.6598	22.0657	11.6597	24.8465	32.2168	12.5384	8.61524	20.7623	1.05797	43.3229	0.10099	8.47183	9.75053	19.3212	52.3395	33.4391	98.8209
MAP1S	2414.89	2694.34	2448.96	2267.91	2181.03	2333.42	3479.03	2440.56	2370.76	3613.14	3605.54	2102.46	2644.82	2795.07	2737.85	2938.02	3170.98	2914.13	2734.26	2607.85	2179.18	2147.22	2351.5	3159.06	2343.01	2302.23	3243.5	2422.8	2896.49	5826.66	3039.8	3070.85	2341.75	4902.83	2804.94	3159.44	2119.41	1795.1	2353.67	2559.63	2796.69	2717.15	4311.41	2229.18	3256.34	3267.91	2743.24	3928.36	2686.22	2682.6	2024.37	3111.16	3600.41	3026.98	3184.71	2622	4427.58	2841.47	3005.34	3803.92	2166.36	5483.58	3120.73	2781.67	2340.86	3340.59	2205.11	2386.7	5841.36	3267.18	3540.95	2781.65	3013	4655.92	2861.51	4092.5	3082.39	4559.81	4514.11	3174.03	2809.63	840.368	2900.48	7837.84	3962.64	5497.94	1995.19	4555.4	5884.19	2625.06	7790.97	3594.66	3298.37	4110.38	4312.06	2999.1	2782.66	3229.63	4122.39	3465.61	2577.89	3568.4	3351.73	5598.1	4332.07	5130.51	4920.38	6581.2	4629.9	2798.95	3563.21	7043.27	4892.53	2098.55	2581.56	4463.13	4698.78	7195.49	1969.38	2251.98	2623.2	3311.58	2122.56	4391.01	2437.07	3149.14	4849.76	3340.7	4727.92	2461.03	3254.73	2863.63	3260.89	4091.75	2375.4	3353.17	2993.13	2704.19	2514.94	4156.55	2348.74	3698.35	3416.53	4778.87	3117.4	4082.42	2167.83	3212.07	636.434	2131.16	1613.58	454.982	2704.64	778.492	481.519	4413.51	2417.13	2186.49	1900.68	5153.68	1659.78	4194.99	2573.46	2324.47	1902.55	2762.86	2455.06	2593.59	2563.09
KLHDC7B	102.383	156.759	95.0859	313.074	83.1543	164.338	160.433	140.147	259.86	92.0693	59.2644	104.92	210.777	79.658	296.504	250.534	150.12	132.992	170.762	130.281	119.98	70.5016	197.874	85.1196	139.918	122.55	126.094	164.597	134.115	304.333	93.7487	118.534	55.4002	427.329	113.816	332.157	124.074	590.133	72.1208	182.03	183.663	245.939	381.495	84.6855	177.09	125.152	1233.36	214.805	274.321	662.923	364.784	107.789	160.038	261.052	97.2879	566.101	273.046	1612.09	348.356	383.501	172.417	18850.1	1113.55	904.409	175.938	278.114	785.039	208.623	215.829	671.393	345.501	339.619	201.605	410.466	163.736	381.942	1610.5	312.632	112.13	166.03	121.502	133.199	732.209	194.569	770.684	615.175	92.639	162.545	924.158	270.625	408.081	246.512	128.732	185.8	343.48	224.22	81.9684	448.593	160.984	168.905	188.656	473.397	230.322	99.3322	929.243	374.063	277.764	197.351	377.093	353.594	156.064	256.104	284.339	24.1584	93.3109	121.301	156.204	193.135	711.616	71.2205	47.2982	127.938	140.928	60.4427	158.944	99.6354	430.864	444.924	485.461	158.553	76.1299	204.949	167.781	557.587	523.99	356.064	169.917	331.923	141.591	227.883	87.95	516.944	293.73	78.8694	191.74	331.4	211.581	2038.8	109.595	435.038	115.519	19.8633	88.4283	50.1453	41.7504	440.394	323.577	162.571	416.183	529.671	97.9817	430.685	115.928	305.734	49.6567	159.87	122.942	190.798	409.818
SCO2	1255.85	1203.31	1398.13	1590.36	990.83	1257.32	1084.09	1029.01	1332.23	1777.74	1395.95	1221.25	1221.6	1299.03	1705.19	1225.91	1273.23	1384.9	1518.46	1516.86	1318.39	1203.34	1173.25	1409.2	1753.07	1383.64	1527.71	1016.49	1260.63	2677.81	1295.2	1205.57	787.025	1088.81	1344.24	1659.88	1482.98	1856.04	972.379	1332.91	1095.25	1896.62	1255.39	1036.53	1768.14	1371.89	2190.61	1468.72	1713.54	1761.33	1481.11	1040.93	1494.23	1608.11	1982.77	1382.3	1385.42	1839.14	1371.68	1994.86	1259.63	2755.29	2136.98	2637.31	1212.43	2012.45	1933.1	1371.22	2074.63	1858.55	1723.98	1714.1	2308.07	1685.19	1019.4	1970.94	1671.7	1195.62	1741.11	1293.37	590.81	5044.14	1697.75	1641.79	1659.6	1484.25	1030.42	1595.51	2232.93	1672.41	6880.44	2203.65	1099.13	917.967	2312.31	1410.4	1973.99	1311.25	1126.59	1077.98	1119.49	1969.48	3302.51	1444.66	1585.95	1594.16	1416.33	816.143	2037.2	1340.64	1407.57	2382.56	1018.78	766.574	859.479	1173.04	1823.22	2126.15	2774.3	1078.82	921.754	3010.16	1198.34	887.248	1272.3	1825.57	1091.09	1387.28	2799.24	2189.81	1325.21	984.328	1372.67	1202.44	2169.15	1277.2	1035.77	1586.89	2511.2	1104.64	2163.66	2317.73	1217.76	841.59	1014.72	1651.86	1910.71	1527.54	283.937	3283.13	651.378	285.153	924.932	457.627	463	1787.44	1389.97	2639.22	2383.96	1313.33	3511.06	2074.69	1117.39	1943.31	1080.71	1333.4	868.076	950.008	1106.2
PXDN	6081.95	6556.41	5455.21	4854.47	4555.41	5352.3	7314.47	5347.73	5181.01	5413.16	7316.39	6788.32	20894.6	5691.41	6520	5578.97	4662.28	4405.94	14579.3	4536.05	12000.8	4174.83	4183.34	6673.11	2604.05	1865.74	3892.85	6110.83	4850.43	4011.7	3794.62	4483.61	13638.6	3817.72	9738.34	2299.24	3025.01	2991.53	3968.79	5837.64	7423.84	1180.89	6269.65	11957.9	4903.89	3147.15	11290.3	14127.5	10013.4	3839.46	4089.04	5542.34	3997.95	16787.7	3671.76	10278.3	1590.2	8440.36	7318.74	6276.08	3905.03	752.355	13125.8	5098.38	4375.7	5300.64	5715.29	6778.64	31105.1	7996.85	5095.34	8320.69	4114.42	8212.33	1946.13	10983.2	2519.99	10333.4	10377.8	2038.29	4862.35	2689.74	5885.67	8998.22	3748.61	11268.6	3951.71	8375.67	4668.51	7690.59	792.615	7364.74	8120.93	4480.69	10029	3526.03	1944.89	12164.5	3881.54	5727.16	7059.22	5930.18	1920.85	4117.37	3886.07	12664.1	43808.5	5954.35	4231.66	3292.43	4616.37	5961.98	9698.42	3646.43	6913.43	9174.04	2756.87	6487.59	3840.7	5959.24	6364.2	344.357	3631.96	7292.83	2561.56	3113.93	6768.27	20578.5	6909.96	5888.56	1262.7	6293.78	3140.69	4477.52	4657.72	5689.04	4339.23	2588.11	3348.83	6401.05	3610.54	1213.68	6145.38	1832.96	6954.96	6204.71	3840.48	18062.5	5408.41	2710.29	7977.95	4185.52	6298.02	3865.07	3533.24	6654.98	3655.53	718.354	1890.87	8556.1	1845.9	5713.75	5330.39	2296.9	16453.8	2672.82	5836.09	5587.58	6592.31
SSBP4	4048.75	2933.93	3323.02	3039.19	3316.12	3931.75	3230.4	3210.99	2605.31	3442.88	4444.43	3427.68	3194.78	3741.66	3245.18	4026.29	3794.45	3204.49	3399.93	2870.16	3474.22	3330.24	3308.89	3422.6	6386.84	2583.36	3340.17	2685.06	3245.4	3554.89	3682.3	3287.27	3116.95	3608.11	4537.9	2667.9	6957.67	3013.43	4966.89	3083.2	3302.04	3547.2	4117.56	2619.43	3870.43	3973.26	2607.48	4828.62	3313.44	4449.44	3838.86	3076.08	3143.22	3355.97	4474.97	2322.99	6359.22	2500.47	2877.99	3929.91	2861.22	3123.07	2756.65	3529.84	3870.62	3550.93	4608.23	3195.77	3462.2	3671.21	3543.68	2678.73	2066.66	4278.92	3144.68	2903.72	3508.09	2907.98	5109.24	3114.15	3234.3	5607.01	2896.71	3902.37	4168.65	4114.63	3514.35	3595.29	5270.14	4479.89	7990.85	5780.3	3726.66	3869.11	4217.84	3771.46	3540.72	3137.2	3743.17	3161.64	3552.62	3824.72	8954.07	4067.69	5180.77	4197.73	3923.15	4562.89	4518.09	4053.06	2902.72	4104.69	3951.86	3558.34	3644.35	3789.85	5681.85	6818.06	4743.68	3074.28	3338.52	9055.5	4900.15	5715.79	5116.4	2356.9	4555.04	3081.46	4375.22	2364.77	3910.07	3382.16	3205.49	4144.31	4573.62	3468.86	4210.02	3600.21	5013.71	3886.87	4915.27	5328.19	3801.48	2514.12	3412.14	2902.27	2520.9	3403.01	199.939	3940.22	360.487	70.3796	3425.7	153.838	189.879	3133.33	4172.54	5012.45	8492.46	2773.53	4303.63	3189.01	1446.35	3137.41	834.823	1132.86	1345.9	2079.91	894.7
GDF15	603.222	1394.79	1353.22	1114.25	1507.78	1598.41	4687.88	2937.93	1163.22	1378.62	1658.06	1008.47	1279.34	903.413	3787.41	805.054	4406.88	2613.34	3163.72	1351.57	1580.54	2476.06	1037.34	1205.67	5103.6	13043	933.045	1039.98	1143.69	2338.07	2782.62	4393.96	1909.14	1271.48	1133.12	6471.53	6405.3	1395.33	1457.54	2288.95	997.685	4625.77	5658.03	17602.3	14259	29901.7	1237.01	6488	10623.9	2920.89	4706.68	10268.1	12774	1387.79	57449.7	5906.92	2254.69	4248.31	1582.67	20218.1	1926.04	1704.27	17968.6	3046.5	1456.62	8952.07	6274.32	2628.9	3435.21	10977.7	2676.64	5791.61	3921.35	3101.64	13653.7	3907.5	2972.62	4002.05	2467.06	10325.8	2125.41	4002.31	2896.69	9169.73	2660.76	2686.98	30982.5	12653.1	978.998	5568.24	995.747	2987.78	26261.1	2473.44	7770.7	7439.46	22896.1	6968.54	12586.1	5192.49	2620.99	1200.44	40768.3	18212.4	2242.5	8287.33	28037.3	898.356	9331.58	37431.2	23306.3	65679.8	4038.46	1471.76	4920.67	5010.99	13395.9	9839.92	786.584	1522.3	4492.11	25856.8	8749.52	7135.01	5320.96	8811.44	2321.51	3540.08	14513.1	21960.5	18137.8	3502.29	8696.29	7025.12	4522.36	3014.21	14786.5	11693.1	6753.86	42092.2	11485	3956.32	2301.96	9127.15	2394.29	454.793	737.165	450.56	1785.55	12442.1	6739.04	320.221	531.178	397.841	1882.98	9025.03	1020.09	5686.41	3494.05	4421.91	15479.6	1580.33	1023.82	6304.43	12037.4	4198.36	1066.04	5528.02	5060.52
PGPEP1	3094.51	3075.57	2625.75	2967.04	2887.33	3035.77	2353.78	4076.4	3144.1	2568.43	3796.35	2967.16	3561.48	2858.06	2367.17	3054.87	3199.48	2899.35	3230.19	2923.83	3315.38	2461.12	2711.27	3068.52	2328.39	2101.98	2848.44	3745.02	2920.05	2580.04	2423.28	2967.39	2819.32	3329.44	3585.62	2834	3268.13	2075.89	2792.47	3260.31	2866.04	4434.1	3604.41	3923.48	2668.81	3795.27	2868.46	2153.12	2111.65	2137.49	3319.23	2365.25	3185.95	2926.05	3528.38	2438.96	2818.2	3882.36	2478.68	3592.4	3311.93	3295.58	3326.51	2585.73	2672.39	3600.78	2318.12	2222.17	3735.88	2624.71	2681.24	2775.12	1824.49	3299.5	2763.69	2539	3125.89	3241.04	4048.83	2547.84	2430.65	1497.64	2611.57	2916.5	2421.13	1664.96	3044.59	3447.23	2400.42	4023.69	1862.27	2256.73	3785.29	2553.79	2791.3	2785.97	1957.82	3149.5	2663.51	2521.66	2386.93	3420.22	1198.32	2193.6	2616.73	2209.3	2851.33	2484.61	2626.69	2756.87	2297.61	4273.88	4375.61	3705.6	3326.73	2695.24	2059.67	1874.2	1740.52	2231.51	2822.93	1894.46	2808.83	2073.12	2217.97	1301.44	3800.49	2496.03	2788.1	2520.86	2021.9	2159.69	2770.1	3766.97	2982.33	2483.87	3242.36	1754.2	4345.7	1750.14	3093.13	2706.8	2135.61	2727.98	2649.77	1786.14	1506.42	1709.54	999.097	2140.35	1133.07	1762.99	2899.98	905.365	1128.43	2143.75	2849.69	1701.16	1905.56	1741.23	1645.26	1908.42	1865.14	1592.78	2003.92	1702.2	2245.72	2065.58	1611.05
KIAA1683	736.379	824.78	760.078	820.011	819.513	382.765	786.121	724.293	435.296	1010.27	426.612	855.948	1264.35	790.264	2142.52	366.382	345.196	833.726	321.087	1557.87	523.169	1409.35	284.818	781.688	504.325	296.576	541.126	479.28	1136.52	365.96	630.412	1347.26	1264.24	192.06	654.292	264.959	600.825	143.701	504.709	412.311	425.602	246.824	233.256	246.513	237.92	699.867	567.483	128.686	412.928	365.237	393.704	725.942	1027.55	94.122	617.544	299.024	109.185	379.473	165.51	596.955	915.826	90.2996	281.062	255.711	779.019	163.061	463.023	364.163	262.091	266.362	490.522	113.179	270.594	67.9104	278.022	177.546	89.0943	158.637	306.907	162.874	84.1234	147.278	109.137	224.656	389.994	59.9195	411.305	353.745	45.5052	504.554	68.1061	239.883	252.588	181.05	207.933	101.882	754.279	62.3253	244.078	299.773	234.084	224.893	111.793	141.66	271.854	273.789	131.515	599.872	321.75	438.743	437.974	190.162	148.744	309.721	423.902	634.562	299.117	161.494	253.859	1171.22	628.295	133.135	391.948	403.487	204.659	142.164	571.206	12.8188	249.321	301.785	433.964	1455.86	251.327	256.247	342.415	310.277	216.188	419.239	606.743	447.003	286.31	184.721	96.4057	253.399	422.483	292.669	462.569	27.4022	38.332	525.041	73.1206	126.524	495.021	102.6	32.4927	232.622	239.057	442.309	211.562	54.2945	62.234	457.962	155.323	8.43045	153.187	137.038	158.194	488.587	170.209
LSM4	3868.14	3259.04	3513.27	3455.3	2916.39	3694.25	2785.8	2835.71	2713.07	2863.32	5748.23	3344.12	2586.21	3202.55	2395.77	3999.55	4787.14	3033.22	3401.97	3286.65	4069.53	3719.96	3711.64	4006.2	4147.23	4186.93	4485.42	3642.81	3341.47	3844.04	3752.86	3316.86	2276.49	5019.97	4124.09	3936.1	4381.57	5295.89	3363.12	2991.28	2870.8	3439.65	4889.87	3835.88	5564.42	4108.09	3434.94	3540.29	3692.17	3905.21	4053.18	2633.66	2844.35	6424.7	6091.59	3722.29	11237.4	3923.46	4053.21	3073.64	3329.16	6694.93	5010.47	5309.33	2962.56	4221.45	2926.15	2638.83	6892.63	4225.88	3430.61	3473.09	4341.97	4148	3522.58	3898.88	4900.13	4019.13	3581.57	5207.04	4579.92	20148	3094.34	3296.61	2866.73	5668.69	2872.65	5116.16	6161.25	5136.94	14935.6	4848.19	3893.94	4522.06	3834.07	5000.9	5777.07	4831.99	4775.86	3588.05	4798.81	5593.68	8775.79	5034.42	4086.02	3002.46	4255.88	5849.81	3916.19	4141.24	3234.98	5655.35	4284.23	2528.78	3233.8	3317.31	5442.17	11715.1	7780.49	2290.49	3216.84	13396.9	3886.15	3260.87	7083.39	5248.61	3413.63	6486.87	5000.55	3095.37	5104.75	2669.53	3340.09	3438.39	5288.79	2957.89	4351.8	5191.62	7140.19	5317.6	7228.21	6834.23	4067.19	5717.9	3172.79	7728.25	8372.98	5974.35	791.686	7169.15	2098.81	956.048	3745.08	991.994	1113.39	6302.38	5071.47	11457.5	11400	4238.83	15868.7	3380.43	3053.92	5949.06	2853.81	2964.69	2850.97	2554.29	1921.76
JUND	53233.2	43740.3	41580.6	21720.5	35257.1	19232.2	63844.3	23423.7	11888.7	51663.8	43873.1	24552.4	31446.8	33048.2	72982.4	17949	18352.1	28531.1	17796.2	40877.7	32087.6	29620.9	19041.9	34469.1	52729	8895.15	44946.7	8894.45	38248.1	60969.9	28617.2	57857.8	41567.5	19530.8	56552.9	13556.5	27898.5	9404.85	30201	19334.9	13720	11393.4	11113.9	18605.5	16056	36450.6	17509.9	12830.1	12720.8	10350.6	9774.72	39309.5	35636	9175.07	35893.2	8202.23	10461.7	13005.5	18499.7	50269.5	14801.1	25107.2	7597.76	11292.8	19507.7	18541.2	15728.8	22730.3	12771.5	10969.7	34404	7679.72	7430.79	10023.5	10117.7	13926.8	7943.18	15203.7	15941.5	9995.93	11919.6	15515.1	8291.12	52291.4	51612.6	17285.5	10439.6	23281.4	14018.9	14404.3	19524.5	37425.8	22157.6	17760.5	20964.4	17164.5	49203.8	9109.27	18739.4	15741.4	23397.1	17991.1	19347.3	17208.5	20376	22783.4	13697.2	31936.8	23981.8	19865.6	38501.6	48540.7	42827.4	8117.01	16708.6	42238.2	21757.7	14346.5	11558.7	57888.6	26303	25309.8	21398.7	28164	15795.6	13929.2	39461.7	8937.56	24876	24900.4	15933.1	58611.8	10366.3	21654.6	21776.5	25093	13780.2	15801.5	33765.8	15514.8	17969.8	11815.4	14414.1	14731.7	23010.5	11400.9	9535.79	10082	8756.58	19368.8	12491.1	7670.59	27369.5	24708.8	6979.64	17260.9	16786.4	31982.9	8536.5	9467.47	16314.9	57556.3	14940.3	9911.78	11817.4	11166.6	8963.49	21061.8	35557.8
HRC	99.616	60.5323	59.1938	36.5182	61.1134	27.0823	142.021	53.3147	69.7416	51.1367	98.6886	60.2278	96.6094	70.1281	133.426	100.014	93.1371	153.094	120.653	95.3899	50.0252	76.8881	97.9377	86.0493	56.398	71.88	78.8102	92.2435	38.0187	39.0339	176.475	147.419	152.148	105.303	117.342	59.513	73.2135	74.2392	111.232	38.7165	104.844	26.5925	23.8623	19.0101	61.9823	21.6127	30.7964	48.2786	48.9332	102.292	112.037	139.052	142.405	38.8074	30.0117	33.0176	23.6195	30.3772	39.9857	31.2314	43.2476	6.8376	21.9302	94.697	60.2246	85.8685	153.008	164.84	30.8175	72.8255	31.8665	42.0786	50.8064	24.6002	70.0218	22.6333	6.2341	158.418	52.1302	28.393	28.0533	54.7603	48.9182	92.2684	224.186	28.8742	123.355	49.3982	33.0964	93.2178	7.14996	337.768	107.136	161.838	89.7676	75.476	65.9585	77.2931	57.0061	59.4829	81.9692	31.3242	16.9567	56.9168	103.755	127.224	155.1	69.2957	80.4266	42.0392	61.4186	121.929	162.022	228.477	128.121	163.041	41.8261	36.0402	23.0584	49.1304	84.9376	34.0375	79.59	139.893	104.467	62.0988	205.65	10.389	32.438	90.7424	44.5378	101.412	37.4272	97.6388	89.7915	153.53	59.5029	23.3363	59.1276	57.9704	87.9343	46.3367	23.1201	75.7091	59.7665	46.0261	0	22.5521	90.3096	12.8031	24.8253	36.6693	53.7033	53.7417	41.7243	35.9779	177.108	3.33571	33.3243	19.4897	4.88261	238.931	75.153	8.47296	15.1434	43.3207	79.6319	54.8777	103.001
TRPM4	2357.17	3879.9	3142.66	3491.86	2236.13	3044.77	2680.35	2655.78	2124.61	2642.86	3420.23	2945.78	1933.54	2969.72	2615	2856.82	2737.1	2670.7	2405	2991.98	2140.31	2567.89	2027.71	2890.12	2250.08	8111.82	2054.13	2591.01	2858.42	2607.18	2637.77	2880.49	1848.22	5352.35	1876.9	2868.55	4027.32	1725.62	2260.97	3611.86	2821.67	3240.13	1408.82	8987.29	5184.86	5222.14	1891.37	2623.93	3418.76	3092.58	1840.64	1852.01	2839.93	14307.2	2848.46	9765.26	1131.42	1724.53	3069.93	11111.2	2489.38	2549	2520.43	2763.4	2267.11	4481.65	1732.09	2808	2972.69	5217.51	2639.28	2365.28	2122.68	2091.71	3732.63	9677.08	1196.31	5967.52	3482.23	3003.83	3553.05	750.504	9417.76	2583.53	3292.58	1497.59	1833.19	4143.91	1960.04	2124.59	2447.96	2904.35	2132.22	4915.86	1724.13	4271.27	2553.31	2690.04	2550.22	2340.89	4015.15	1750.58	5333.52	3518.41	2134.75	1723.77	4345.21	1703.83	3160.83	1989.1	4948.62	5708.05	2633.62	2712.39	2960.43	3686.35	13262.6	2696.73	1517.42	3064.46	2966.71	5437.83	2347.28	2353.76	3869.37	1500.1	3624.75	4250.02	6540.02	3667.56	3335.84	3903.88	1436.53	1923.34	2407.85	4703.4	1987	3018.16	1967.53	1991.98	6215.91	2531.73	3260.35	7641.8	4171.7	5370.2	3227.86	2313.94	192.304	3028.81	1448.7	641.654	2971.88	544.251	512.766	1447.39	2395.28	1572.62	2146.67	9952.63	1981.34	2406.31	1505.47	1109.06	3319.7	3669.73	1540.42	5017.75	1884.23
SULT4A1	1.8316	5.32588	0	15.0605	4.00794	2.3028	0.0497928	4.49749	12.6375	0	13.0845	0	0	4.73896	28.4194	0	0.0329335	6.95614	0.00785079	14.6263	2.26706	3.2271	15.9906	8.99027	14.5746	0	10.485	0	5.42297	4.76092	15.8671	0.259538	5.85834	7.11809	0	0	41.3235	5.68424	12.3762	1.60592	3.92373	3.36492	178.161	0	5.59093	0.0338848	45.5375	12.7078	89.6991	0	1.68553	5.44199	1.72209	32.9916	193.226	111.611	0	244.954	1.77276	66.2691	0	0.0550845	85.6882	21.5221	0	63.6109	120.006	10.5372	0	165.612	8.15647	9.32138	131.343	3.92883	0.0128348	179.368	0.0154507	80.8553	7.86045	6.33189	0.0165498	5.45476	92.3071	1.00435	23.204	0.0467615	17.9541	0.0873304	28.9543	2.3061	0.292747	9.45393	9.11226	4.8313	4.25296	0	270.106	0.162366	6.6218	0	7.16843	0	2.99709	17.0358	2.71183	110.174	56.9354	224.515	0.110135	11.8126	6.04483	4.44993	0	64.8095	5.45767	4.20669	0.0429736	0.0392124	0	13.8458	1.41047	0.130075	260.301	90.7827	0	0	2.18079	0	25.3416	11.331	0	0	1.6284	3.72146	5.35059	26.9735	332.572	0	0	32.6495	4.10236	3.15603	9.41708	26.3433	4.95705	107.256	47.9595	1.52071	2.68776	0	0.0764403	0.172215	3.04969	140.916	7.03024	64.1889	6.0771	9.47141	778.823	55.3193	1.02323	0.0600021	2.58493	12.4007	0.033888	0.0864717	4.62569	9.63865	5.54171
ZNF557	416.141	421.305	262.006	358.926	386.714	469.358	239.552	471.133	479.633	290.223	269.788	443.036	381.845	381.175	229.853	446.596	380.217	314.687	422.305	281.017	376.527	439.897	330.789	308.354	285.056	464.243	386.658	381.641	392.421	231.394	288.735	316.312	496.385	382.855	410.376	443.529	307.041	284.574	371.855	382.737	422.303	586.641	612.65	394.05	288.827	643.851	291.736	498.366	340.838	506.76	357.784	316.771	291.693	592.009	264.14	489.494	832.054	576.369	401.123	372.463	406.467	316.97	375.031	538.088	340.93	383.741	352.018	267.302	460.597	384.08	383.798	465.946	372.287	477.403	318.184	550.824	410.162	390.188	404.29	208.054	470.35	437.688	355.723	253.741	300.957	409.042	390.565	338.168	388.704	584.017	240.677	255.047	596.469	334.8	278.546	671.092	572.183	389.283	479.848	405.169	526.878	501.305	201.044	483.966	294.978	185.954	230.65	524.854	348.198	465.693	359.444	453.887	452.901	494.935	415.35	328.293	678.446	584.707	817.404	227.828	431.444	505.853	369.752	301.407	540.684	636.099	262.614	507.128	565.524	320.127	839.579	334.621	361.244	418.645	604.817	490.617	502.259	357.117	636.212	338.221	549.093	636.662	448.616	499.297	457.418	610.625	711.009	335.717	768.465	568.145	725.399	808.174	332.786	379.471	634.145	373.623	306.104	471.581	409.579	606.947	1243.14	361.202	481.672	568.993	502.591	707.431	499.421	404.081	488.77
CRB3	1916.84	1590.76	1698.75	1831.21	1854.42	1782.97	1851.83	1172.78	1643.9	2400.09	3026.51	1306.75	774.244	1831.75	1149.18	1809.16	2356.85	1426.61	1887.6	1315.82	1382.83	1343.22	1865.81	2233.95	2007.84	3086.98	1458.38	1579.92	1896.86	2111.43	1637.81	1560.54	964.145	1800.57	1559.48	2251.26	1778.16	1412.47	1189.72	1789.88	1275.78	2024.75	2886.02	2849.8	2606.82	3000.41	1383.36	2450.49	1753.24	992.474	1266.74	1702.04	1737.03	2472.83	3102.39	1136.5	2172.82	2455.77	1927.45	3287.07	1356.51	2589.55	1301.24	2945.34	1249.68	2509.55	575.029	1232.52	2186.4	876.899	1843.4	1145.2	1886.56	1334.76	2807.96	2352.87	1531.88	1616.58	2003.75	1150.49	2766.01	6181.99	1511.4	2477.22	1203.67	335.928	910.716	1860.24	1770.85	1975.23	5889.63	1328.42	2809.06	1346.15	1346.21	1973.77	3459.57	1808.09	2597.26	1765.26	1822.01	3472.57	3705.72	2603.68	638.628	965.563	1490.93	1978.54	1681.63	4048.46	2087.18	2567.21	1397.3	2013.68	1365.57	1255.64	4273.15	5277.65	3293.57	1411.67	1734.25	7748.7	1539.41	1251.04	2750.94	3275.96	1294.73	1832.23	2733.37	1895.71	4126.79	1184.66	1403.32	1064.44	2238.8	1649.11	2289.53	2464.03	3885.57	1790.2	2797.62	2988.53	1267.04	4589.28	2105.51	2926.34	2885.26	931.17	45.9497	3406.09	110.803	0.18293	1923.53	92.8379	105.397	1734.31	1672.63	4754.74	3382.78	2760.5	9170.25	1009.51	660.415	1455.89	1351.42	993.507	304.966	774.824	600.098
OLFM1	826.677	643.043	1058.92	1017.75	1009.86	1224.64	1455.28	1038.98	737.442	536.73	883.861	1199.89	991.896	661.82	1336.6	636.716	907.263	1200.62	1371.21	943.654	808.601	990.855	798.492	1163.59	717.322	725.689	763.87	695.432	618.96	981.974	1053.81	1016.88	2188.7	1006.84	744.524	775.687	1002.45	328.349	878.642	1112.87	858.299	1207.62	757.803	1482.01	944.952	1860.41	1086.71	369.838	412.871	1529.42	698.083	1534.61	1003.25	991.841	1888.04	528.897	537.927	1044.39	551.181	725.618	1017.78	119.625	230.2	1716.4	545.481	761.477	1148.06	1226.5	806.519	346.17	995.53	1867.57	888.524	370.102	1188.27	795.077	93.2372	2092.18	513.473	701.857	2318.48	1374.07	163.719	2383.95	1414.23	182.96	1055.64	565.618	879.748	1233.82	1201.94	1838.6	1610.32	1376.83	994.4	635.9	760.381	963.455	2133.43	1297.11	607.962	434.104	3371.95	2249.06	829.598	803.316	1214.14	1124.9	702.646	1823.95	1119.61	3466.01	1367.19	1902.19	1082.36	2107.65	619.149	1120.37	667.348	804.998	1452.8	1009.18	2191.11	1332.32	2453.79	420.118	1019.28	504.604	1275.98	907.138	1577.53	894.783	1323.27	835.411	1225.35	1913	1705.85	719.643	1563.54	1220.71	1524.58	943.464	473.14	2843.85	1481.78	929.976	1279.64	406.06	1784.03	750.748	2329.42	4302.24	976.355	1639.65	1823.82	951.304	1123.34	1234.05	3495.84	760.487	3698.1	892.137	1464.69	1633.83	475.67	1335.76	2293.37	1494.6	2337.77
CAMSAP1	1855.38	2365.68	2149.23	2719.64	2610.82	1973.22	2403.03	2421.58	2139.39	3085.68	1757.85	2442.51	2660.06	2319.78	2428.59	2657.79	3128.24	2677.67	1620.72	2067.87	2243.59	2068.2	2142.64	2535.13	2864.01	1803.68	2420.81	2669.71	2717.96	4529.62	2326.73	1865.67	2527.49	2687.89	2363.6	1921.97	2850.13	1681.84	2397.95	1967.79	2602.53	1817.45	1472.05	2180.65	1999.4	2305.86	2447.44	1596.19	1817.91	1814.27	1843.3	2231.4	1813.53	1388.77	1640.35	1904.77	2415.87	1604.63	3362.89	2327.79	2356.32	2701.19	1746.61	1531.97	2370.29	2219.35	1796.09	1829.08	3335.03	1619.12	2711.35	2218.41	1601.28	2970.74	2035.7	2224.85	1770.1	1774	2438.54	1982.59	1691.39	1998.59	1874.68	3218.38	2588.89	2164.84	1994.32	1709.84	2016.88	1496.45	1931.53	1618.58	2429.26	2146.87	2250.49	1889.89	1557.88	2724.35	2284.34	2045.26	1918.62	1801.18	799.421	2505.68	2202.6	1981.71	2232.97	1130.82	2179.26	1691.12	1978.44	2706.77	2731.57	1909.36	2202.8	2378.45	1251.44	2999.94	1085.65	2338.14	2404.49	967.532	2107.95	3010.51	998.972	1568.81	2816.61	2437.93	1625.64	2079.17	1266.79	2244.59	2150.64	3507.91	1587.04	2373.48	1913.4	1354.77	1426.4	1516.46	1287.37	1429.46	2834.44	1265.16	2195.27	1388.29	1189.31	2424.06	2611.23	1165.6	2210.61	1593.13	2084.05	1621.45	2212.72	1913.64	1366.72	958.671	1129.62	2046.59	1023.49	1599.65	2089.28	738.215	2285.39	2333.96	1821.38	2313.43	1890.83
UBAC1	2480.07	2244.54	2197.7	2093.6	2115.91	2502.23	1904.57	2175.62	2049.59	1955.39	2540.78	1976.16	1952.59	2488.86	1806.89	2680.56	2429.19	2303.83	2020.53	2138.57	2292.45	2000.93	2535.39	2272.47	4887.47	1481.66	2399.79	2237.41	1951.22	2288.5	2329.52	2255.61	1856.88	2225.51	2376.99	1448.67	4180.67	1660.9	2968.59	1940.8	2060.85	1993.78	1270.94	1283.05	1768.16	1780.65	2181.61	1508.93	1519.53	2245.25	2304.37	1372.52	1771.72	1322.78	1647.83	1638.75	2118.2	1405.04	2396.83	1717.08	1967.1	2704.59	1803.33	1891.53	2524.92	2053.63	2341.12	1490.8	3633.75	2093.99	2416.86	2081.8	1884.84	2337.8	1707.23	2876.79	2443.33	1505.92	1867.02	1859.67	1494.12	7165.19	2045.02	1853.4	2507.89	2211.4	1502.01	1573.89	2430.39	1666.75	4716.99	2625.6	1677.17	2132.69	1719.75	1982.85	1973.94	2651.25	1986.5	1915.86	1516.11	1727.07	3417.06	1795.54	3085.85	1455.62	1970.9	1217.71	2239.59	1545.66	1825.4	1733.12	2119.52	1593.12	2193.64	1756.41	1872.72	2158.9	2222.3	1833.9	2119.86	3392.24	1959.45	2855.53	1813.62	2775.58	2392.2	2281.25	2132.38	1390.62	1840.24	1762.94	1764.62	2483.77	2590.23	1613.79	1985.49	2204.03	2803.14	1278.67	2785.35	2474.8	2474.07	1748.39	2017.94	2101.71	1626.27	2780.88	1060.16	2330.35	1825.53	1517.36	2235.06	1405.53	1539.23	1900.05	2804.43	4251.19	2958.59	1777.28	4944.03	2154.48	1991.98	2990.17	1628.59	1335.84	1824.8	2181.16	1631.1
ZBTB46	1851.67	2217.85	1557.85	1797.47	1935.57	1996.83	1440.47	2393.58	2230.23	1688.41	1677.78	2103.44	2321.61	2256.83	1886.31	1669.53	1390.48	1995.22	1523.58	1594.34	2091.4	1825.82	1679.93	1821.56	1016.99	795.939	1708.44	1758.09	1299.59	1307.76	1540.31	1388.67	2681.18	1050.15	2082.26	880.332	1125.23	763.336	1622.32	1897.9	2150.46	1199.88	1461.67	833.79	1385.29	1535.8	1320.84	1303.34	1134.34	1399.75	1292.16	1105.48	1520.05	925.846	959.082	1286.52	1240.69	1017.54	1207.96	1228.72	1771.03	494.068	1314	1093.55	1364.75	1143.56	1555.08	1888.64	1960.94	1283.93	1533.45	1308.96	663.564	1357.4	1162.52	533.656	1313.33	1242.36	1416.5	794.312	1294.76	702.987	1135.91	1462.26	1351.74	814.762	1334.65	1163.55	860.106	1314.96	976.907	1577.83	1552.6	1193.51	1283.34	861.695	898.808	1307.03	1532.7	2138.57	1115.88	1165.62	1330.64	1186.94	1549.98	1403.75	1418.3	1035.68	855.951	1014.81	1399.51	1258.34	1810.7	1300.41	1901.39	1641.39	811.577	1862.13	794.284	1442.89	2240.92	723.709	1692.08	1047.9	1040.8	735.714	1753.4	405.272	878.698	1452.06	660.925	1588.61	1451.1	1329.18	849.03	1541.77	2466.03	685.457	1052.67	755.735	1036.84	653.622	1484.33	2274.9	1796.28	509.202	465.586	1468.52	949.4	960.94	809.167	1089.23	1197.76	1010.22	881.897	550.573	1545.7	644.797	2060.21	667.71	405.322	1707.82	1241.75	795.564	827.255	973.042	1248	1140.66	1415.39
HELZ2	3047.93	5950.74	5187.8	6880.63	5211.62	3986.94	7679.99	4880.24	9452.33	7859.78	4230.64	4744.14	4411.83	6028.78	11877	4815.5	4586.67	6495.1	4838.63	5737.82	3429.82	4099.02	3564.73	5302.44	3571.94	4457.39	3970.6	4163.71	5288.18	7654.97	4652.54	4123.05	3144.64	4019.06	2929.7	6986.12	4158.45	4062.32	4288.11	5765.15	5480.6	5225.33	9541.28	3416.11	4642.76	4673.23	8715.19	11393.4	4056.12	5076.7	2983.21	4391.91	5417.5	5382.37	4168.68	11802	4677.87	10951.7	8774.15	16637.7	5213.6	7884.83	6006.98	6014.3	4948.27	7356.06	5323.27	6693.34	5813.39	4577.04	7150.3	7691	6194.11	4968.93	3915.92	7621.27	7411.81	4446.94	5971.92	3689.91	4465.72	1358.32	19970.4	7145.83	19064.1	9575.99	5061.39	5333.97	5870.77	3167.23	4211.83	2829.43	5150.4	4790.58	7738.39	5547.45	3132.67	5408.92	4557.72	6344.63	4432.88	7383.57	3508.07	4681.16	5543.71	5440.4	3773.95	5208.74	6841.88	2740.89	4769.41	5772.95	4135.45	4379.96	4672.61	5275.48	4158.91	11361.7	2368.45	7080.8	4758.39	2073.14	5434.39	5101.57	4509.7	3993.63	8077.96	22297.9	8483.9	6788.01	2711.26	6930.98	6894.17	6026.37	3876.22	6044.45	17141.4	4357.66	2662.06	3425.15	2209.69	2941.99	10379.3	10191	6192.56	3386	2783.67	6832.79	277.563	2918.64	1050.64	327.246	4123.78	686.991	368.101	5059.3	3696.31	1352.2	6949.4	12515	823.633	18661.9	3539.28	1128.93	4126.46	2414.56	2287.85	4879.6	3750.89
SAMD10	259.732	272.548	200.988	279.272	212.393	256.651	215.468	260.417	276.801	280.937	284.015	210.823	282.206	196.915	257.374	174.278	270.645	139.912	287.332	166.025	213.276	226.371	304.806	264.443	197.351	651.633	276.335	362.68	272.789	220.743	259.965	222.031	301.935	455.452	376	894.759	716.667	707.2	279.158	381.024	223.958	590.04	482.051	514.932	403.898	474.568	772.212	749.83	547.765	605.362	326.267	497.664	307.692	506.593	540.582	726.785	588.025	687.329	513.001	938.136	287.445	913.518	1073.65	636.878	315.52	654.209	501.025	404.44	720.774	653.435	230.608	476.225	1277.4	428.182	613.698	374.423	539.632	731.252	907.943	561.056	806.747	390.738	750.069	622.815	243.117	656.215	1029.62	720.723	743.276	542.176	1175.92	437.108	498.524	480.285	850.791	738.11	567.296	789.387	817.966	373.614	578.781	836.991	1408.27	563.847	765.358	646.677	479.96	575.378	355.773	555.475	529.6	684.663	350.248	737.57	293.66	353.39	758.746	2373.53	538.5	192.559	235.505	1190.08	1118.42	468.661	561.468	993.403	384.795	922.265	573.636	750.501	772.961	420.248	1636.23	380.145	440.348	396.613	1477.28	779.074	389.237	1068.86	459.12	459.9	941.259	1770.72	306.294	575.634	455.248	1191.14	17.956	595.659	223.863	12.8347	175.4	34.2794	22.0706	522.056	396.441	237.583	4087.24	358.396	101.566	227.939	102.38	206.768	243.787	161.077	79.7134	181.272	160.881
LSP1	8752.88	9653.37	5563.79	7411.98	6957.85	7173.53	9504.35	8088.54	5874.07	6779.71	12594.2	6254.92	5616.71	8031.17	14971.8	7763.43	7119.95	6737.62	7230.34	7526.35	6865.14	5479.59	7238.39	7065.73	8622.32	5255.85	12576.8	10790.1	6586.88	13400.3	7372.02	9109.01	4542.67	14957.9	12053.3	5869.6	5484.36	6129.67	6474.9	5511.34	12931.2	6260.07	5192.58	3378.03	13620.5	6793.59	4755.77	11338.4	9635.55	12512.9	10983.9	4469.69	4456.89	2433.99	4365.5	9007.73	4750.68	7521.21	9524.56	4924.09	8077.27	13507.2	11724.5	8694.72	6419.28	12329.7	9739.49	7011.72	6584.26	11777.8	14815.7	9549.18	7486.01	17733.8	3681.16	4531.49	13262.7	12910.5	4579.02	6352.26	3492.84	4425.57	11646.2	8010.35	8854.62	5665.41	3688.91	12266.9	11718.8	9393.54	4875.44	10142.1	4095.51	14564.3	11766.7	7560.41	6757.96	8234.07	7771.59	6121.4	5799.06	8362.61	8600.31	10717.3	20252.4	11421.5	9190.99	8086.67	19912	4771.41	6699.52	8478.63	9525.15	1850.24	4414.6	5366.44	9383.3	3850.92	6286.1	7566.09	4388.84	8805.58	9018.4	7457.23	6640.37	4586.33	10595.6	2579.93	10351.8	6323	4167.1	7454.17	4320.82	21765.5	5980.44	10037.8	5064.01	10169.2	6354.42	7371.74	5140.24	9415.64	9308.57	4179.47	5610.28	11042.8	4340.51	9610.41	1200.18	4919.51	2845.5	137.749	8027.89	1388.5	1010.4	10327.5	12488.3	7835.82	1369.14	3041.65	3783.07	9523.63	3725.31	6149.71	2260.63	4726.89	4384.5	4730.65	8167.07
TNNT3	31.6249	10.627	46.643	11.2107	41.0764	12.4514	26.4231	76.8873	0.0247793	29.7388	21.9797	25.2473	70.0187	37.4132	19.0951	26.7319	8.81926	47.7906	48.0633	23.7756	62.1951	12.8502	113.928	22.3597	498.684	6.43644	18.939	52.4418	38.9411	47.2454	61.2798	110.198	151.682	33.9971	31.7767	12.4587	455.046	16.1561	341.756	13.4056	44.3102	118.915	6.24021	6.63603	50.8944	61.4566	12.9042	11.5639	15.6641	86.8111	15.6827	27.2269	16.8431	5.80664	1.36628	2.16125	2.68351	10.6816	1.7731	54.2705	46.4685	2.32179	27.0342	4.05933	165.501	23.1192	101.005	9.77117	3.83471	43.8946	89.4194	7.44925	59.4954	12.788	131.745	2.19078	6.23432	19.4612	12.779	21.0364	4.17397	109.39	17.8518	16.0483	337.958	8.92789	83.7691	26.5499	46.5214	19.9887	0.296153	186.015	23.3517	74.4254	22.7452	18.0231	24.0588	40.0897	27.6237	13.5207	32.1152	3.41839	4.3972	24.2859	191.369	22.588	1.95358	2.43861	143.979	14.196	22.1536	28.6089	18.8034	22.5594	93.7642	37.6468	52.7766	1.13537	14.4041	35.2063	41.276	282.482	36.7064	285.684	35.1283	10.5272	79.2669	0	25.3427	13.1549	6.383	18.7509	51.1298	16.8653	230.551	7.37406	127.313	17.0418	27.1682	8.06861	6.14763	66.0028	20.4007	0.196128	4.22914	14.6207	0	3.94152	45.8302	61.5141	0.0771145	0.173949	36.3188	2.55422	75.1398	3.83803	63.9704	101.978	0.278668	2.72789	1.04483	16.022	14.9035	0.416799	0.0341681	0.0872457	25.0841	79.7351	0.146433
TNNI2	256.921	175.414	428.954	429.22	283.524	315.2	131.86	416.859	286.324	454.902	239.092	486.758	292.79	353.241	245.74	588.202	801.968	433.82	71.5904	239.268	345.441	371.577	430.726	429.397	582.601	206.691	1258.62	380.731	484.877	368.257	447.525	366.173	127.997	261.041	283.972	104.625	251.468	84.6871	193.654	182.082	289.398	190.069	35.267	118.959	125.072	236.192	195.866	75.8663	152.394	327.835	307.995	87.4804	161.847	99.9475	119.666	112.824	38.18	84.0727	103.655	185.767	248.963	59.8473	198.097	152.736	267.276	499.002	137.007	95.8751	132.963	196.529	334.629	134.709	117.154	168.318	176.083	24.7875	84.9494	66.2439	59.0118	359.292	99.6942	861.095	111.025	62.1828	278.878	53.2674	251.101	108.381	88.9208	128.449	103.575	493.135	132.946	264.928	106.093	115.198	292.973	95.4131	82.1302	190.242	71.5685	50.4937	1069.42	231.088	161.616	154.382	344.525	37.674	142.102	246.379	131.899	55.0045	608.38	72.683	295.999	406.652	138.59	81.8641	173.083	170.481	234.869	1231.7	120.913	193.699	161.647	80.0248	519.709	9.58796	127.705	165.59	106.163	90.2436	89.3951	645.007	240.259	213.363	177.038	118.707	401.179	375.986	254.606	60.9531	69.696	29.3738	207.904	24.3037	46.2149	1025.93	75.224	147.744	49.5655	3.00346	359.066	153.786	98.4428	1710.01	250.541	835.788	125.737	33.6735	122.558	129.936	172.515	154.963	21.6148	88.99	41.0336	37.0583	59.1074
COL5A1	4959.22	4022.36	4770.52	2810.51	3127.78	3606.49	9594.75	4720.19	2750.05	2777.73	5596.95	4840.33	17618.6	3659.47	6026.43	2238.91	2352.54	3194.03	14428.9	3396.49	3123.27	6501.36	3183.97	4352.21	1921.2	3643.37	2472.31	2998.86	3181.04	2361.74	3564.37	3679.34	7508.16	4936.92	6868.74	4642.67	5510.36	12759.1	2745.1	5480.96	5206.5	2257.79	10767.7	10392.1	4965.87	5573.81	14998.3	28266.6	13858	8835.84	3700.58	10777.7	3294.39	16401.4	6075.53	9565.34	5420.63	10448.6	10098.5	10672.3	4608.51	4003.96	15652.1	6798.11	4604.05	24358.9	28325.4	7480.97	28136.2	9859.39	5899.43	22217.8	9929.35	47646.9	4167.17	12894	4478.59	40768.9	29723.9	4164.81	7828.75	3997.64	5321.93	9744.4	3923.38	7380.21	9198.54	17207.3	24497.2	25044	4179.81	12772.4	11950.5	16962	14257	14159.2	4099.92	26034.9	5805.14	4644.86	6230.77	22392.3	2404.86	13915	13137.3	48601.3	34300.4	15325.5	9111.69	5342.8	5579.92	17482.5	11492.1	5182.99	4309.85	17543.1	3688.28	34557.3	6284.17	4122.78	3513.62	845.006	10378.6	13311.9	3074.81	1254.82	4078.15	2327.17	3434.72	23767.2	2297.6	7287.57	5265.77	4950.61	6152.99	9399.12	7932.61	2180.59	2799.08	15664.4	3370.25	7151.6	10011.3	6917.57	6380.69	7307.59	3839.65	25032.7	8990.65	1425.33	4499.03	2237.49	4647.92	1520.26	1940.85	21049.5	3495.34	484.088	941.492	14832.4	1556.42	3400.97	1929.26	9421.66	5998.78	9711.91	15767.6	8247.87	11224.2
ATXN10	3694.97	3422.04	3522.24	3550.89	3454.38	3671.75	3497.4	2948.75	3299.41	3265.2	4424.7	3613.25	3482.32	3732.08	3214.47	3703.47	3879.92	3380.97	4068.66	3672.47	3938.48	3232.02	3964.48	3621.62	4634.83	3699.8	3724.72	3064.9	3377.72	3194.94	4296.95	4405.61	3498.74	3537.91	3703.62	4802.05	4463.05	4931.34	3527.93	3367.31	3104.53	4584.52	4664.92	4193.77	4485.64	4559.99	3769.01	4231.57	4637.16	3388.4	3488.88	4377.2	3353.11	7268.06	5318.21	5002.41	4889.06	5073.5	3462.86	4045.77	3288.97	3206.55	4553.25	6588.11	3382.06	3782.71	3539.18	3712.25	4193.57	4698.75	3559.16	4164.53	4516.92	3119.36	4570.8	3146.88	3011.97	4653.42	4785.6	4815.15	3842.74	4300	3416.2	5310.48	3762.49	3345.39	3370.34	4352.15	3974.85	4525.62	8040.41	3648.69	5154.59	3450.44	5388.54	4171.89	5005.3	3222.83	5962.09	3799.56	5886.22	5191.74	6388.14	4716.24	4091.17	5333.37	4905.65	2238.1	4682.81	5959.6	4393.86	5734.48	3419.84	4434.16	4054.07	4488.24	6468.13	5186.15	5276.41	3774.39	4286.36	5305.03	4019.22	4479.81	3502.05	7265.53	3655.85	4835.41	6257.27	3940.42	6559	4336.7	5532.53	3701.22	5210.75	3507.88	9588.45	4471.02	5339.1	5758.01	6397.93	5862.98	5803.62	13275.2	4197.85	6423.54	6481.36	3377.07	9195.31	7487.63	12625.1	20399.4	4612.4	10745.6	14883.5	5774.24	4043.01	6907.89	6789.21	6555.96	11400.2	4954.96	7824.82	9638.97	13720.9	10534.5	8161.34	7694.73	8694.48
TUBGCP2	3757.35	3642.04	2967.64	3366.26	3404.29	3816.95	3508.86	3803.28	3144.11	3731.26	5122.11	3020.59	3597.94	3722.51	4029.98	4337.22	3950.04	3839.15	3941.87	3832.59	3505.32	3320.64	3352.87	3529.28	4627.52	3493.02	3234.05	3896.03	4069.23	4549.8	4175.32	3438.9	3195.36	4237.93	3755.59	2831.11	5396.89	3777.74	3912.13	3218.1	3786.45	3882.66	2931.65	2978.27	4350.63	3099.68	3361.81	3606.87	4174.38	4165.46	4153.82	3403.48	3925.05	3707.3	3107.52	3768.04	3583.73	2297.31	3284.59	3649.39	3749.89	5048.27	4109.64	3375.39	3943.57	4334.81	3185.16	3548.51	5531.06	3822.85	4588.48	3476.84	4897.91	5623.53	4356.62	4889.7	3662.41	4278.06	3584.53	3952.56	4184.33	5242.99	3757.83	3803.08	5086.37	4015.98	3200.26	3929.78	5906.94	4031.63	7354.55	4327.63	3319.26	3981.48	4116.65	3613.48	3269.52	3663.01	4485.63	3061	2544.94	2423.64	3800.86	3416.8	5047.46	4130.14	4374.65	4340.98	5186.67	3356.06	3878.35	3834.35	4151.48	3722.51	3206.43	3478.31	5044.08	4923.22	3260.85	3221.03	3445.62	5748.16	3845.41	5105.37	2977.73	3458.17	4810.12	3802.6	3441.81	3763.97	4146.09	3115.03	4173.47	4615.53	3168.64	3331.35	2991.54	3165.69	2228.37	3745.51	2928.51	2456.81	3302.1	5671.19	3131.96	5881.73	3919.62	5344.1	2074.38	2988.41	3409.57	2454.95	3663.68	2015.55	2540.29	2869.87	3942.39	4862.45	5278.39	3582.83	4518.07	2674.05	3419.74	4255.64	3588.26	3541.23	3898.69	4181.12	3113.45
CALY	11.2001	1.73137	7.17547	7.49712	0.000659912	4.53791	4.62388	11.8019	11.5955	2.7621	13.0974	7.77326	7.6094	6.35573	4.2546	9.90488	10.9211	0	2.05502	5.0747	4.47456	6.41402	2.99784	14.4272	10.427	1.54951	4.21844	5.40628	3.59158	2.4363	13.981	3.96654	16.9244	0.0750086	1.59385	3.81882	4.82025	5053.35	7.22706	10.0288	3.92588	19.7083	31.1159	4.73308	2.26708	22.6894	29.1742	0.0652018	11.0419	12.7342	16.5533	20.1704	3.49912	72.7889	7.60919	12.8053	19.0674	19.6327	228.554	0	6.18484	2.32081	7.53409	8.20836	8.60648	0	8.00043	1.40513	121.443	109.739	17.2735	0	3.37434	3.929	4.13465	2.19019	4.16213	20.6092	545.102	8.43358	6.25089	14.9361	5.61433	4.01325	47.4934	365.226	5.34506	21.7642	6.22123	12.7417	24.048	12.2976	5.76556	9.5653	2.35669	249.043	1.51197	11.2541	18.3684	1.21296	5.70602	8.64628	11.3792	0.0921594	15.5406	22.5976	1.95372	16.5343	18.9896	5.45028	24.1677	6.6486	3.7353	10.4053	1.95711	10.4803	0.043854	8.77813	26.9067	3.18431	2.93683	7.99147	4.50141	7.52854	16.7647	0	4.32561	0	6.08835	4.06273	0	3.02993	6.73438	0	3.9755	12.6325	6.14855	1.74878	7.66233	19.5118	0.00992848	12.9207	34.1146	0.199043	1.32491	4.95008	17.4631	4.75074	0.119509	5.46192	0.0780887	0.176462	2.26426	19.6377	0.0691317	2.59529	14.8216	20.1844	260.412	370.914	1.07705	6.91311	0.101762	28.2259	2.19692	0.0883644	41.003	0.0842792	0.148473
CYP2E1	26.0434	43.6453	25.9894	29.9722	37.0687	51.7538	37.8323	73.3135	41.2053	35.3384	44.9561	54.4149	34.9496	29.4495	78.3254	19.8004	21.9531	40.8541	25.5712	65.6584	31.1264	59.7667	33.9783	55.6088	43.8523	11.3438	34.682	31.6303	28.9743	7.18084	25.0431	62.4829	47.8608	7.11903	41.8387	15.3389	47.2565	460.153	25.7647	81.0041	32.1665	98.1603	23.86	72.352	25.4967	76.5482	34.0733	13.8606	56.3471	32.8391	32.3232	111.063	97.0279	1.92598	145.304	37.2636	109.319	32.1792	10.8649	53.338	38.5408	15.8584	54.178	39.8115	38.798	26.5527	28.0014	59.4306	9.6156	27.9321	22.7496	43.0252	263.458	20.6633	27.8143	53.7965	67.3175	36.5506	30.4877	57.7854	141.146	49.8302	27.2667	24.0715	42.8562	20.0071	48.5842	19.3551	13.4575	55.4203	45.8305	43.6065	30.0492	39.0852	21.4536	50.2899	93.4751	22.2659	39.3839	70.5764	46.7874	13.0068	26.6736	60.4838	55.1389	28.2184	15.6945	127.754	37.78	50.8407	34.235	15.4389	16.9178	240.102	27.2833	68.9923	60.4753	148.202	32.681	49.1657	27.4396	243.939	49.4475	26.4332	81.0163	20.3468	26.8257	7.96716	23.3166	174.405	113.747	23.4679	11.8468	35.65	27.4808	38.9991	41.4748	37.7534	20.1329	23.6092	16.3724	27.5989	5.30518	46.6589	65.7002	118.268	193.056	21.7519	0.118692	45.8763	0.0775849	26.8429	19.6589	14.759	59.0166	16.2068	26.4248	42.9875	33.2548	192.534	43.45	1.20732	32.1154	39.924	6.5147	86.3836	3.48597	7.25792	22.9258
PNPLA7	546.455	714.332	539.304	736.605	779.439	463.795	512.275	840.966	809.264	1076.34	709.495	487.716	440.339	535.039	936.255	579.284	731.938	976.345	382.437	801.447	339.92	816.805	629.599	680.389	639.007	999.59	573.692	800.375	1051.33	705.795	661.989	700.758	606.91	584.177	732.069	592.338	846.467	3689.56	659.227	612.948	563.371	1012.5	306.863	863.338	559.875	544.655	397.419	253.846	492.343	418.168	603.657	515.932	1016.71	128.089	640.148	311.811	106.45	457.302	283.76	895.843	910.035	260.594	348.766	586.238	994.581	279.824	379.019	524.871	225.464	479.851	583.475	446.288	880.887	294.31	922.583	293.738	244.454	389.06	239.026	822.639	1014.38	222.996	336.895	465.357	803.113	258.323	707.396	504.18	207.805	551.842	166.27	494.01	583.89	518.106	485.419	478.026	754.885	285.858	315.364	698.257	463.149	246.667	362.779	834.735	519.266	484.46	540.818	225.531	257.759	676.341	897.091	323.138	502.803	1098.43	617.14	759.001	523.442	445.107	269.236	715.746	912.817	1476.62	726.373	351.488	557.598	601.718	482.31	32.1958	624.307	1018.9	390.06	1060.81	345.039	870.196	365.094	476.303	655.861	516.363	397.822	477.149	479.567	264.49	260.823	737.903	925.993	254.041	258.713	156.049	33.2353	520.398	247.409	266.857	632.511	253.865	207.234	138.676	594.399	413.515	266.122	69.7594	37.1549	517.269	559.28	163.15	464.858	497.332	339.065	385.036	332.219
PAK4	7980.19	8799.22	7282.33	5256.51	8538.77	7412.12	7472.61	5013.16	7449.27	5938.77	9438.24	4730.54	3616.89	7115.71	6762.53	6881.13	5677.99	6064.74	3605.46	6213.06	4729.31	7512.51	6406.92	6180.06	5042.05	5101.41	6109.81	4231.53	8890.71	4411.79	5109.34	6110.37	3484.35	6321.74	5083.12	3356.24	5640.15	4995.11	8030.25	6470.03	5950.53	3904.14	5070.24	3332.35	5321	3712.28	6078.34	4241.89	3496.33	2767.5	2082.97	3704.89	4464.03	7267.09	7024.41	16868.2	7064.65	2550.58	3985.9	5273.61	4645.61	12863	10559.6	2866.34	6136.25	4916.03	2713.14	5170.44	9978.09	4607.97	3880.08	3779.98	2967.29	3125.27	5338.94	3765.48	3791.89	5122.28	5545.99	3758.2	4294.4	1119.45	4120.15	5423.81	8743.41	4289.79	2592.76	5918.69	5572.01	2382.43	6953.69	6262.93	4999.01	4182.59	4175.76	3377.88	3446.53	4525.61	4957.91	7511.83	4924.67	4227.49	9216.51	5236.46	4301.4	3776.42	9364.73	7642.74	6668.4	4036.33	5160.06	8754.41	9758.71	3712.77	5646.87	6004.16	7219.17	6758.11	1773.21	5823.19	9403.85	8556.38	3575.15	5672.31	2618.33	4946.93	8412.33	5504.08	5339.05	4983.43	5201.27	5816.93	3804.49	2927.74	3100.26	4121	5261.54	3808	3668.1	3676.84	3708.7	3542.81	3115.74	5904.21	7054.27	4828.57	3969.91	3769.5	443.002	3888.8	924.624	432.52	7898.34	1042.01	795.142	7056.91	5843.56	2953.55	2959.02	1773.51	1645.69	8654.25	3908.81	1097.19	2103.16	1201.34	1316.32	2575.74	1649.93
MNX1	5.55184	1.72477	15.2417	13.1057	22.0403	29.1916	6.94177	7.19096	23.2278	4.6158	10.9964	0	1.39774	17.5388	8.49712	17.8241	6.61857	22.6343	0.00918571	3.32879	13.3525	8.56924	15.9898	5.32723	0.0179549	187.595	8.42636	9.91373	23.5902	0.0726141	12.9816	13.1347	20.2762	79.6975	8.29063	38.3781	225.524	41.8522	4.13513	283.31	28.9042	354.444	373.173	177.981	8.90758	168.271	67.3617	178.025	268.816	304.077	5.18593	236.241	192.095	638.642	144.563	456.444	1053.55	211.197	150.055	137.926	31.3903	328.161	629.338	49.725	67.2912	430.249	73.0037	18.1511	203.314	33.9174	60.1213	89.7891	91.2865	100.395	367.583	58.1382	253.757	30.8826	253.79	1515.76	517.023	356.463	332.233	196.573	2.39034	8.92463	360.937	770.759	49.6401	246.609	93.4474	95.7435	173.953	147.92	153.858	169.76	49.7811	149.188	795.709	103.894	15.9507	224.923	1040.35	292.753	7.83865	211.818	269.921	271.218	349.268	193.077	182.24	394.469	97.8971	495.153	16.7046	118.159	421.088	816.833	73.0624	5.64713	41.1763	1095.17	259.505	43.4344	450.321	226.447	22.5477	390.964	246.277	603.836	353.708	435.429	278.651	13.1084	133.807	107.325	322.111	250.993	215.659	373.512	222.912	207.564	8.05486	331.726	265.587	414.617	509.068	148.807	15.4199	62.3663	38.9672	0.181198	0	0.0988978	15.1307	22.399	0.205085	176.202	427.107	56.8684	179.348	9.18786	14.9092	103.584	71.2252	51.7667	20.5545	48.9764	0.152312
ZNF337	1216.76	1203.32	1081.34	1130.21	1187.19	1360.86	908.765	1452.24	1657.61	1328.41	948.568	1351.45	860.243	1242.43	898.158	1273.44	989.449	1304.06	1065.48	1199.16	1091.82	1301.56	1345.14	1353.63	822.779	1216.91	1002.38	1340.28	1257.92	751.88	1505.98	1257.22	1586.65	628.731	1119.81	1023.39	1096.86	1075.55	1367.9	1208.18	1237.19	1524.22	873.901	1276.42	965.959	1062.34	1120.89	1461.75	1235.05	1406.16	1027.95	682.005	1467.6	941.378	1308.95	880.036	1960.8	1184.93	960.538	1131.24	1271.53	486.167	836.455	753.087	1525.01	856.8	1120.06	1136.64	425.892	1467.49	746.637	1015.17	754.078	861.292	1033.81	781.084	942.537	865.91	1460.77	1004.43	1607.26	780.841	1228.15	648.892	862.234	618.567	2166.32	863.965	964.51	1414.62	878.686	924.495	1484.87	927.383	706.139	1107.82	1007.49	675.034	952.972	1220.49	1070.54	836.929	1875.71	987.304	871.866	1225.74	490.753	911.203	666.185	1080.02	1019.93	541.841	836.12	2153.81	1110.53	817.574	709.307	1706.12	637.54	1111.67	1169.73	1234.63	2498.99	950.573	901.895	736.548	794.205	1477.83	817.888	1479.11	876.709	953.743	1365.91	849.498	947.119	990.228	1100.1	965.264	917.199	508.144	979.58	882.423	950.673	949.171	969.56	657.911	657.327	629.4	870.483	776.456	1472.11	722.955	812.699	766.229	1196.62	624.768	903.356	820.758	992.378	1067.12	829.906	779.339	804.477	737.998	657.928	726.803	617.79	718.766	605.4
CEP85	372.359	672.484	542.011	500.431	571.055	543.684	449.243	569.672	594.803	559.079	461.684	608.199	350.577	497.575	520.041	674.349	700.147	618.124	794.503	490.543	597.55	545.616	657.582	541.438	575.312	738.036	617.81	628.54	534.697	625.526	646.216	392.227	495.128	670.848	462.264	1153.01	601.024	930.876	448.084	631.446	635.058	780.132	1343.47	533.962	875.216	749.58	646.15	1304.41	978.25	792.543	662.238	695.369	556.747	510.471	995.103	936.417	1786.06	1411.41	1026.97	928.91	725.526	1296.97	885.597	835.335	473.337	644.734	594.03	561.381	480.821	752.199	536.947	852.369	1032.52	1045.37	661.068	826.253	989.136	853.335	493.801	856.283	1252.17	293.986	1167.93	529.544	437.533	607.471	1168.19	555.962	644.046	801.653	887.008	475.032	793.002	598.575	1021.91	1049.87	1163.68	985.392	1095.65	774.818	962.279	766.324	749.062	950.967	692.375	977.881	818.589	1518.09	881.002	890.882	869.911	1672.55	417.099	1212.34	470.1	592.799	782.961	2291.82	718.324	518.88	650.978	495.545	864.716	708.673	1185.13	610.652	519.838	2143.48	934.435	678.074	910.818	533.377	946.669	909.59	869.15	734.012	861.901	1123.64	555.875	1474.16	638.061	852.333	1614.04	663.896	722.955	742.513	857.091	557.401	277.563	915.992	425.24	182.692	516.195	527.122	556.704	906.701	496.976	490.134	431.22	679.245	194.487	396.551	406.626	434.715	1252.13	627.091	438.049	492.321	428.654
TAF4	1105.98	961.049	984.428	946.523	1185.19	888.127	930.516	971.158	1090.29	1138.64	1263.25	998.766	933.31	1051.84	892.855	981.32	987.244	1061.5	1008.22	892.545	778.616	912.916	931.407	1068.56	643.192	1243.92	799.593	935.109	1139.21	1063.4	850.462	957.773	975.609	1148.49	889.428	1130.9	1068.57	2440.48	1073.32	1011.68	1248.43	1221.38	1634.79	871.862	1067.77	995.494	1408.62	2007.19	835.032	1128.55	720.828	1003.1	874.27	1429.54	916.753	1378.03	3098.68	817.055	1189.76	1611.34	1016.2	1602.68	1121.78	1039.57	897.603	1135.83	961.048	936.957	1604.39	1935.37	992.791	1150.83	867.832	1009.93	985.422	884.371	1285.37	1363.29	1267.96	1032.81	1121.37	525.745	1264.84	1170.41	1133.05	1771.31	1418.34	1595.47	1764.64	1147.84	1286.59	1121.72	1531.67	1243.2	943.47	1242.67	935.82	1682.36	1504.16	1640.78	1332.5	1309.48	997.395	1537.78	1312.87	1358.7	1039.43	1964.36	1526.98	1093.48	1121.62	1193.51	1215.59	1451.65	1346.68	1192.9	1673.65	3813.62	1010.65	1141.97	1354.84	839.736	1536.85	1384.29	1175.15	1076.66	1248.63	2289.44	1118.89	1650.12	1167.88	1459.73	1690.54	1408.03	1152.83	1414.75	4536.5	1126.28	699.898	1568	880.401	1199.92	2144.75	912.869	1484.67	963.841	1016.8	1597.16	1916.38	1104.12	1920.83	1601.41	1170.86	1668.94	1793.75	1352.04	1319.99	600.42	1198.81	2112.17	769.59	1104.04	1663.01	906.593	1873.37	1890.66	1152.45	1444.56	1015.12
GATA5	237.401	226.241	253.979	187.424	168.311	347.734	99.7622	366.292	136.305	132.073	349.748	167.103	254.104	170.615	132.412	196.065	113.993	151.235	72.6117	189.909	139.981	184.726	202.871	284.205	234.923	191.222	161.819	285.812	143.165	82.7069	309.211	162.89	187.333	238.773	190.129	341.806	203.062	58.0349	133.914	223.456	217.647	89.3933	35.2669	236.068	152.71	216.769	70.6223	138.98	78.4817	171.652	59.424	98.0238	104.021	51.4202	119.644	76.6471	298.627	127.054	102.751	148.058	227.722	18.1178	62.5721	124.504	83.9633	34.2611	162.008	112.666	25.0327	132.682	100.249	145.948	31.8093	70.8645	256.381	26.9395	4.16104	453.816	170.175	156.555	270.977	19.6861	73.3774	83.244	281.143	46.6159	353.785	173.278	119.928	206.464	13.9238	459.019	338.097	312.139	155.194	157.919	134.338	58.1691	132.505	262.299	206.384	31.3125	53.2166	281.793	82.183	310.853	134.464	192.561	52.9243	311.678	206.402	97.8494	482.201	214.34	336.936	615.662	105.604	78.588	124.038	109.791	202.753	436.3	230.808	144.56	365.586	26.0568	255.055	9.58643	309.104	136.504	155.694	80.0349	90.2559	143.606	124.171	168.276	551.33	73.7184	140.105	45.6547	281.182	157.905	83.4199	656.604	230.61	158.441	111.759	14.4574	25.6067	97.2558	18.9441	0.180602	204.791	41.6042	125.032	0.106199	251.875	208.155	277.05	23.3624	214.082	405.418	161.405	422.976	185.506	290.576	209.307	199.03	115.275
RBBP8NL	37.2077	42.7098	53.8133	33.7081	108.199	78.7949	11.5416	57.848	135.19	12.9842	61.4293	36.9068	39.4527	25.4122	19.097	57.431	109.536	30.3634	101.225	61.2895	73.314	93.9486	97.9378	67.2175	64.7432	471.852	39.9479	84.111	73.4017	8.36202	126.314	15.2633	75.5159	159.281	45.1346	346.579	245.607	137.992	103.02	152.539	70.0111	586.779	609.502	135.139	267.771	249.147	317.837	478.738	259.565	123.225	127.671	84.6634	143.151	457.123	310.102	393.697	521.667	197.756	383.889	60.6551	62.1155	323.678	204.003	183.456	82.359	200.003	128.006	76.8119	711.197	307.264	123.035	250.745	285.273	62.0044	457.163	313.063	234.085	221.348	447.584	236.405	535.724	142.484	327.514	74.2179	185.22	63.244	351.01	731.204	181.954	70.5782	309.717	108.07	311.199	119.555	245.553	598.66	287.285	287.071	588.261	158.682	223.863	369.696	524.085	434.239	107.836	209.58	219.857	514.145	144.638	313.14	505.429	192.351	72.4701	847.976	85.5895	236.285	859.693	338.162	84.6018	32.6899	116.169	724.358	508.547	371.367	102.866	564.299	123.288	491.123	186.486	432.103	617.456	108.311	802.115	82.5711	115.829	151.668	185.634	233.881	141.617	339.944	169.747	116.323	421.406	251.883	280.15	588.661	249.996	317.995	17.9651	167.014	119.036	0.181477	50.4791	17.2003	94.9796	400.682	52.7095	153.314	804.368	153.479	22.8661	59.3243	22.303	56.0853	186.609	33.7491	43.3092	57.3197	10.891
LAMA5	9857.91	16002.3	8543.13	12912.2	13404.8	9249.16	12758.8	10981.2	14664	12090.6	13774.2	11254.6	13083.5	15001.8	15883.7	9124	8275.93	12784.1	10219.2	12220.9	8109.11	11125.7	8889.34	14985.8	5834.55	7851.53	6360.94	12616	13059.6	9159.88	9147.24	5912.84	13556.3	5416.89	10121.9	3845.85	9795.01	7861.97	11256.4	12959.4	13243	10837.8	13116.7	9525.95	9489.07	11597.3	8280.22	9669.93	8718.25	4795.45	5811.63	9152.71	10875.1	9700.12	9744.61	11306.2	6046	5588.07	7561.58	17351.3	14063.1	11456.8	14623.4	6103.93	12201.1	7936.38	7307.37	11687.8	11649.9	39647.1	9025.6	7397.18	8289.25	6778.15	8200.46	8278.64	4623.6	5401.83	8049.45	7548.95	11438.9	1869.18	13113.4	8625.14	9324.5	17049.2	19913.7	7499.81	7540.32	6677.58	3836.17	9263.05	11819.2	5231.82	7387	24752.8	8560.54	6427.55	5648.28	12514.1	8057.28	5425.36	10283.8	9312.63	6246.35	8060.89	10453.2	4269.44	6037.66	8627.44	12132.4	11503	8286	19439.4	12935	8695.23	6705.7	17124.9	4413.82	13931.3	15522.4	6146.03	9940.61	8436.16	7586.02	2760.73	8130.51	14323.9	5467.77	8085.86	8795.03	11066.6	11698.2	7918.75	7773.99	10481.8	85767.2	5424.58	5524.35	7187.05	4655.56	6598.85	8722.18	1997.46	14330.3	4542.06	3243.76	8144.28	743.324	6031.91	910.49	1322.37	8942.62	643.067	796.297	9116.58	8742.88	2238.66	6530.29	7601.25	619.818	6237.87	4973.2	867.152	2117.19	2671.63	3146.77	4803.37	2417.23
OSBPL2	2753.77	3280.43	2562.03	2824.59	2946.44	2799.41	2712.44	2833.01	2673.97	2984.27	3347.86	2740.78	2635.68	3094.12	3111.72	3282.62	2975.96	2951.51	3064.54	2971.53	2304.69	2819.87	2687.29	3027.28	3086.41	4325.1	2821.13	3120.99	3272.61	3010.8	2924.67	2747.44	2629.17	3541.36	2678.47	2915.6	4670.74	4633.45	2965.52	2617.81	3061.07	2910.69	4454.46	3179.12	2922.19	2858.08	3386.23	3659.66	2475.61	2698.13	2649.92	2308.43	2724.3	4769.04	3824.83	3615.86	4258.28	2603.41	2629.67	4579.26	3113.36	3920.42	3328.18	2589.86	2793.7	3684.04	3067.15	2682.31	3754.18	4155.05	2910.06	2887.39	2709.63	3037.66	3200.28	2699.31	2838.99	3576.45	2434.6	3080.52	2770.18	2419.81	3484.92	3028.83	3184.94	2622.66	2856.48	4501.23	2987.59	2110.14	2651.02	2364.82	2701.91	3969.61	2436.18	2244.9	2733.58	3556.67	3025.91	2687.28	2412.52	2568.39	3263.84	3244.97	2692.41	2889.76	2213.33	2730.03	3241.24	2249.79	3294.38	3829.93	3166.57	2739.9	3006.84	3071.61	3846.56	5983.52	1574.16	2687.33	2933.83	3908.63	2820.15	2793.15	2325.55	2562.13	3026.7	3657.28	2803.31	5918.69	2990.33	2239.02	3845.45	2750.34	2278.76	2543.2	11745.3	3223.28	2336.63	2702.89	2005.18	1931.73	2747.3	2380.17	2594.28	2547.95	1475.26	2709.61	2372.12	2109.13	3885.32	2857.68	3016.17	3002.47	3048.29	3064.03	2836.64	2396.2	5621.53	2755.45	2259.9	2394.91	2872.78	2972.72	3903.17	3333.4	2037.55	2495.85	2790.7
ADRM1	3328.17	3191.34	3844.42	3357.83	2798.17	3869.84	4264	3321.31	2875.76	4150.82	4165.91	2774.78	3417.66	3271.93	3399.81	3793.58	3544.63	3528.78	3618.75	3528.53	3626.38	3208.53	3387.84	3513.15	4240.16	3024.71	4406.62	2851.46	3200.09	5386.54	3570.88	3954.57	2494.23	4723.75	3393.75	3157.52	3725.1	6909.25	2867.67	3102.59	3323.8	2460.81	5064.02	2751.74	3818.43	2854.86	3648.75	4708.06	3283.88	3724.43	2985.85	2247.4	2668.25	7043.89	3093.82	5069.43	6849.86	3123.37	3946.8	5254.31	3129.87	8926.84	4724.33	3078.94	2805.56	3939.86	3753.19	3127.96	7690.51	7175.82	4407.05	3908.18	3586.14	4315.34	3028.33	4025.81	4360.5	4300.88	3396.64	4208.92	3598.74	6510.22	4878.71	4742.82	3213.9	6894.59	2300.27	5397.65	6002.05	3382.56	7674.43	3943.6	2506.98	3769.76	3101.72	2961.33	2645.84	4078.4	3034.27	2871.38	2603.48	3578.85	8570.58	4028.99	4183.4	4368.98	3626.73	4667.4	4828.51	2351.49	2946.02	5199.25	4211.74	1949.73	2431.11	3598.54	6707.8	9504.89	3437.79	2623.36	2529.84	6024.54	2295.76	4264.39	2256.38	2926.74	3689.06	6223.67	4431.98	3800.31	2807.8	2688.4	2997.57	3174.63	2748.88	2295.97	10362	3671.28	2768.77	3568.19	2573.7	4492.9	4048.07	3573.78	2577.46	6907.12	4003.5	5525.34	607.166	3034.3	1623.01	787.622	2795.55	941.973	928.228	4424.68	2889.15	4813.47	6912.71	3526.13	3267.7	3445.35	1960.03	3508.19	1594.1	1904.03	1953.38	1771.23	1720.89
ASS1	3043.29	3460.35	3741.22	3489.04	3220.95	3205.75	2782.36	2296.77	3006.77	2422.37	5252.58	2670.82	2224.87	3777.56	2808.82	3231.13	3444.92	2400.3	5216.96	3898.19	2530.16	4799.41	3528.75	3104.36	3412.18	5876.34	4034.67	2231.05	2468.7	2858.58	3904.21	3464.7	2687.27	8169.11	2413.75	8205.36	7419.45	7474.6	3867.85	3214.69	2130.89	5686.36	7915.84	10612	10254.7	10019.4	5082.55	3980.1	6512.36	3613.01	2963.95	4272.01	4383.07	5306.67	9468.02	10463.4	410.484	3917.19	3368.25	4367.67	3273.99	12608.2	8306.52	5806.69	2902.27	7841.99	3011.15	3181.24	11123.8	2974.88	3115.16	5992.78	7044.76	2961.87	5905.28	7040.33	3851.96	10817.1	2255.57	9983.28	22496.6	11644.5	3971.45	10433.4	5403.54	3404.15	2581.95	7247.07	3585.12	2673.2	7744.36	4682.24	5239.9	3658.63	5300.04	1223.67	7987.63	4208.26	8372.29	5020.72	7434.62	1671.23	20462.2	8808.03	4748.87	3103.86	7304.5	6264.33	7416.23	8367.63	5552.73	11445.8	4039.41	11729	3050.32	4774.7	13620.2	582.592	5010.03	2628.25	3652.89	7007.71	6245.62	4075.38	5426.02	5851.93	4166.02	9813.09	9182.19	4687.38	10007.7	1866.57	5934.7	2050.06	4180.66	5332.9	12684.3	8169.33	5697.26	1774.61	8509.44	9571.99	4031.53	8175.05	6335.53	7960.49	6405.44	10189.8	2206.75	6380.71	15258.5	14232.9	3235.1	3377.08	4257.69	4174.9	5094.87	9674.32	18492.7	4390.95	20101.2	5880.09	2787.86	4002.18	7610.06	2550.3	2522.21	2442.27	2865.8
EXOSC2	959.817	927.208	837.25	932.47	788.456	965.775	875.507	949.462	927.597	1090.27	927.714	919.098	800.182	789.444	755.171	950.623	877.675	902.399	866.089	918.111	1002.94	827.498	936.404	972.638	956.413	1029.78	979.25	846.48	860.056	729.431	867.18	835.78	792.73	867.526	1056.98	1007.06	1069.72	1185.01	960.011	961.961	859.124	1230.01	1122.69	837.602	801.111	898.42	1340.38	1134.53	872.918	1048.21	1113.69	816.629	957.899	923.908	927.923	957.713	1384.54	896.725	1084.25	797.365	1091.88	1516.93	841.533	1208.18	930.151	1067.17	968.049	855.465	1029.12	916.804	896.161	1003	1006.62	1268.81	1062.64	1257.65	1159	562.484	1092.87	1101.09	1179.5	1517.9	1011.68	1038.03	638.899	1601.69	791.042	826.674	984.152	890.793	2274.33	735.793	782.095	934.482	913.614	1308.46	1137.06	1170.37	1018.41	919.225	900.734	940.685	2452.94	831.256	862.898	743.6	1230.83	804.369	739.068	1080.01	796.413	789.096	629.902	1232.5	856.729	840.574	1118.35	1654.85	1588.61	749.259	875.9	1466.64	1068.68	761.582	1049.97	1761.09	783.489	1653.9	929.37	774.462	1198.74	857.874	883.573	824.152	843.536	869.235	912.012	1128.1	1637.58	724.696	1211.69	1693.37	1119.21	754.185	758.667	1136.7	1202.98	1221.74	754.708	1342.79	1322.57	996.568	831.674	1045.57	808.981	962.408	964.532	1270.69	1269.62	1143.14	1300.78	962.753	933.805	811.332	1078.53	924.977	772.495	667.524	762.04
POMT1	1428.09	1557.83	1235.69	1319.51	1392.57	1400.27	1227.32	1495.63	1448.44	1280.96	1921.19	1264.97	1102.15	1341.3	1281.55	1318	1397.04	1566.61	1178.99	1437.64	1310.62	1514.04	1504.04	1558.02	1407.47	1225.07	1333.34	1468.7	1391.14	1135.43	1331.41	1375.59	1546.09	1458.7	1555.34	1343.07	1050.87	1598.1	1341.13	1391.95	1578.1	1939.65	1214.96	1138.38	1448.37	1234.92	1530.55	1252.83	964.359	1355	1228.27	1412.56	1569.85	1151	1996.43	1094.99	1470.09	1215.33	1298.91	1386.91	1307.71	2385.35	934.648	1971.32	1402	838.744	1211.06	1261.53	1285.43	1626.11	1247.16	1389.42	1242.76	1256.01	1420.97	1709.51	1282.26	1914.26	1437.16	1018.1	1587.55	1215.91	1652.59	1461.26	1365.65	1552.96	1484.04	1400.58	1481.39	1361.53	2173.23	1335.07	1520.78	1098.92	1374.3	1102.15	1549.88	1650.65	1437.87	1497.68	2035.82	823.829	1839.66	1606.74	1244.94	1658.36	1292.66	1097.92	1548.35	1562.42	1905.95	1694.62	1538.56	2741.71	1550.53	1769.98	1506.52	1468.36	1064.5	1291.19	1743.52	2092.42	1690.02	1526.98	1326.48	1403.7	1562.65	2081.86	1759.41	2049.78	1605.08	1387.43	1854.15	1255.95	1011.27	1329.82	1637.63	1274.72	1345.46	1104.65	1029.69	1164.9	1869.31	2253.18	1577.33	1713.49	979.244	1779.22	280.119	1379.48	838.618	711.782	1377.23	635.732	612.279	702.715	1232.62	986.153	2090.05	1482.1	723.221	1352.4	1440.08	666.774	1481.9	956.242	1061.45	1131.14	1126.25
UCK1	2529.42	2584.81	2153.72	1986.77	2291.23	2531.49	1564.24	2012.85	2420.41	2006.56	3164.71	1782.81	1886.41	2189.8	1626.84	2800.38	3036.19	2410.77	2204.59	2239.93	1727.14	2416.26	2342.51	2202.55	2385.81	1689.26	2448.12	2469.84	2639.12	1784.57	2227.39	1664.17	1836.55	2239.54	2504.32	2004.53	1889.13	1777.98	2188.86	2036.09	2139.05	2043.68	1577.79	1417.27	1853.35	1641.52	2219.02	1624.9	1435.47	1953.98	2496.86	1352.9	1752.16	1719.72	2021.43	1475.95	3171.43	1315.55	1792.83	1482.55	1977.35	3686.88	1639.08	2285.99	2126.02	1770.3	1713.09	1918.99	2111.24	1674.99	1912.69	1864.73	1545.26	1909.61	2386.82	2506.71	1995.89	1664.48	1892.6	2047.73	1933.31	5030.84	1763.62	1982.78	1832.06	2000.79	1379.61	1558.24	1733.64	1389.6	2664.27	2386.65	1997.59	1910.32	2244.13	1715.84	1718.83	2075.79	1916.04	1964.48	1718.1	1689.58	4059.89	1918.93	2214.13	1576.16	2029.79	1270.54	1504.44	2185.48	1822.38	1816.63	2438.73	1594.74	2074.86	1795.09	1751.76	1627.65	1674.17	1685.51	1976.03	3703.76	1819.67	1661.14	1792.77	2513.15	1982.79	3379.59	2069.54	1744.88	1974.89	1564.16	1981.07	1997.52	1370.25	1601.03	1967.47	1682.24	2289.99	1237	2386.57	1904.1	1864.4	2315.97	2010.66	1911.86	1393.01	1895.68	1569.13	1880.61	2122.28	1689.96	2178.93	1500.67	1481.36	1338.5	2636.88	3340.4	3818.47	1763.1	4168.97	2185.23	2420.62	1971.25	1954.29	1572.45	1650.74	1545.92	977.687
FIBCD1	171.295	222.704	104.061	129.313	136.252	181.218	105.477	175.426	173.264	173.958	268.608	218.609	390.552	116.368	248.869	132.689	115.079	107.758	121.688	120.898	313.118	95.0543	130.917	178.394	57.4496	153.627	140.803	81.3507	66.1121	126.331	120.681	136.981	224.887	301.871	246.338	98.8696	194.771	43.7571	176.135	105.342	122.468	17.1235	40.4495	102.783	88.5578	213.518	164.199	111.425	155.187	87.6221	69.9308	227.976	38.1838	195.077	77.3251	37.2799	18.1545	100.201	170.105	138.867	77.1125	322.421	266.808	95.4327	73.6565	1198.87	50.0025	229.42	429.837	118.715	102.992	179.653	48.1896	45.271	205.929	103.304	10.3771	76.4958	96.3951	109.282	31.1706	85.6765	66.7907	834.416	51.0047	24.4482	114.271	184.06	16.5594	212.94	216.408	314.862	95.306	190.4	95.9513	71.8542	72.3362	138.06	147.638	140.29	119.949	101.092	97.768	55.763	78.3264	341.199	184.53	47.0613	93.0936	150.989	130.89	355.931	343.758	79.1735	123.646	289.556	119.884	17.5059	126.927	119.654	188.242	44.4929	281.834	54.7765	41.5472	110.319	177.906	146.957	85.1383	54.9422	37.2025	98.9205	132.05	176.481	122.128	90.067	62.5781	41.3264	414.647	114.347	53.183	48.7454	224.119	57.0029	121.051	21.8859	31.8371	703.905	0.121826	31.1593	16.5886	0.180156	177.916	2.54811	0.070377	66.909	302.578	67.6142	879.629	49.1269	241.641	257.395	81.3997	36.2438	51.8103	31.3459	11.4522	66.8361	67.1139
PRRC2B	11795.2	14490.7	10578.4	12878.4	14521.8	10691.1	13842.9	14035.8	12686.3	13569.7	13830.1	12600.2	16015.9	13786.4	12093.1	13354.3	11774.5	13404	13961.7	11759.2	9363.07	10653.8	10530.3	12058.9	8012.57	10202	8208.06	16069.8	14448	10926.7	9762.82	8706.27	15141.5	15477.8	12598.5	12944	12456.3	9647.57	13543.1	14058	14970.2	14338.6	11457	10611	11263.8	14020.7	16616.7	10206.2	8030.05	10333.3	8305.85	17322.7	10919.5	9334.24	11524.4	11913.8	11788	11111.8	13070.2	11890.9	13681.7	19007.7	8300.51	10724.9	12972.7	13201	10899.5	11453.1	14928.1	8093.62	10301.9	12960.5	7500.63	11592.5	14260.2	12238.8	11339.4	16638.8	14228	9642.9	11718.2	3848.68	13202.8	13002.9	16723.2	12728.5	12214.3	12072.1	10294.3	10684.3	6889.86	10081.3	16289.5	13282.2	14300.2	14131.2	8528.32	17522.4	17435	15500.6	13114.5	11192.6	2826.08	10825	13451.5	13814.4	14965.3	9178.7	12690.9	8932.58	14304.2	17359.5	17522.1	14675	15267.1	14673.3	7528.24	10787.9	4440.74	13643.4	14950.1	3685.9	12931.4	15823.5	6365.73	7847.51	17716.4	16136	8818.36	11513.4	9797.47	16911.9	15242	15848.8	7376.99	16495.6	11979.7	5587.4	6610.55	7778.6	6184.23	7051.46	14769.7	9772.11	14705.2	8715.16	6035.53	8612.72	6575.4	5797.86	4976.02	8616.49	12768.4	5800.02	5272.64	9887.25	10807.3	2753.08	4331.17	7428.6	1803.06	14107.1	12297.9	3921.03	19318.5	10501.1	11940.6	15749.5	10842.6
CHMP2A	6309.11	4734.92	5254.21	5336.18	4547.4	5784.51	4308.74	4268.05	4195.32	4486.62	8768.22	4432.27	4384.44	5001.62	4795.74	5463.11	6125.02	4441.6	5402.05	5321.34	5851.07	5215.85	5869.27	5575.86	7224.24	4199.94	6637.25	5083.46	5429.56	6432.29	6704.47	6130.6	4705.16	7342.59	5996.9	4592.76	6125.42	6034.5	5081.24	4920.34	4333.67	5294.14	3831.46	4320.36	5928.45	5448.68	3601.56	4471.56	4028.41	4075.04	4886.93	2850.98	3757.8	7614.53	4407.81	6990.16	6749.68	4890.02	4935.54	4352.96	4305.25	9718.68	4301.79	5017.84	4386.02	5942	4723.24	4353.72	6144.87	5762.2	5587.66	4589.31	5229.68	5452.25	5439.86	3920.4	7158.05	5830.72	5171.2	6119	4855.08	12509.6	3392.67	5764.8	5064.44	5406.01	3337.93	7185.68	6407.3	4808.37	12953.9	7873.94	3413.76	6466.63	3645.69	4529.76	6111.81	8573.43	6086.24	3592.82	3770.63	6781.99	15745.2	5848.68	4979.62	4143.7	4214.66	8654.89	4775.81	4499.64	4711.01	7514.81	6752.16	4295.86	4210.81	4902.25	10080.4	9125.34	5959.16	3650.59	4276.41	13590	3683.47	5527.73	6108.26	6434.87	5820.82	4758.69	8672.41	6940.64	4951.44	3412.75	4430.76	4243.79	4687.42	3551.45	3641.86	6604.01	6270.38	5682.01	6474.62	6285.49	7959.27	10974	4415.27	7892.74	5229.61	4133.59	2121.49	5665.72	4758.09	3295.69	5104.17	2634.11	2717.37	8015.58	6609.9	13943.8	12268.6	2515.83	7377.37	6818.87	3173.42	5060.93	2093.46	2770.11	2635.97	2395.78	2385.07
UBE2M	4237.74	2983.81	3146.24	2669.95	3004.55	3480.39	3236.12	2727.21	2579.95	3537.78	5172.53	3006.99	2696.52	3038.28	3011.11	3370.75	3449.3	3353.17	2808.91	3093.31	2964.42	2929.85	3215.95	3316.83	4030.29	2286.68	3738.38	2863.23	2920.95	3952.6	3607.1	3645.81	2642.26	4288.26	4047.91	2516.22	3480.7	5706.14	3320.89	2949.14	2957.07	2741.22	2084.71	3038.24	3415.68	3500.88	2512.38	2908.71	2322.25	2495.41	2968.36	3114.63	2654.02	4006.21	2371.48	3610.55	5527.2	2419.92	2932.56	3221.72	2572.08	8515.18	2322.3	3699.24	2531.18	3644.52	3025.15	2879.6	3247.32	3542.52	3050.45	2883.63	3148.3	2998.29	2874.9	2597.11	4069.46	3135	3207.78	3120.45	3230.14	7474.75	2083.59	4108.98	3711.53	6496.66	1980.78	4182.44	4606.47	3234.75	8358.14	4391.16	2653.37	3746.1	2907.65	3482.07	3541.52	5385.29	3721.36	2819.36	2658.37	4655.6	10609.5	3788.22	4092.38	3451.94	3822.05	6553.06	3055.29	4006.17	3103.09	5752.02	3805.91	2749.58	3312.57	3436.49	5114.45	7989.67	4364.8	2615.16	3017.95	7837.91	2724.47	3471.6	3973.68	3830.16	3930.21	6542.66	4601.23	3271.53	4150.96	3245.45	3308.59	3562.31	4503.19	2833.95	2548.03	4472.84	4488.09	4189.21	4513.42	4626.42	5253	5330.59	3490.2	5887.77	4351.79	3871.49	2182.54	4647.87	3029.18	2533.54	3885.07	2403.5	2673.37	5383.28	4372.12	6965.78	8101.26	2285.11	4282.25	4090.19	2515.58	3391.2	1650.18	2069.79	2093.31	1939.28	2075.72
TRIM28	9678.26	7903.13	7556.91	6340.8	7832.46	7908.55	8733.15	7819.97	7563.38	9707.26	12770.8	7112.82	8079.81	7990.49	8770.64	8917.05	8922.38	8278.16	8483.97	7826.15	7442.69	7577.66	7485.24	8910.63	7888.31	8279.82	7303.4	8811.3	9118.16	10089.8	9721.06	8717.14	7779.91	12178.8	10511.3	7012.98	7666.28	14775	7859.29	8483.29	9065.55	8999.61	8916.21	9367.94	10143	10407.7	7766.49	9610.25	8756.11	8319.03	6410.9	8610.05	7894.54	16555.7	6589.91	14027.2	23003.6	7552.5	8425.71	9003.01	7120.03	26030.8	7326.01	8587.55	7362.92	10777.3	8675.44	7881.68	12219.4	13674.3	8308.09	9396.65	8593.46	10082.6	9667.77	7966.65	11502	10827.5	10762.4	8957.88	11317.4	6823.71	6921.82	12439.3	11574.3	24784.1	7847.67	14755.2	14134.7	9517.98	16109.9	11758.7	8451.27	10080.3	10093.1	10615.5	7226.27	11299.4	13893.1	9394	7887.47	15372.2	20107.1	11893.4	12629.7	10574.3	13714.8	32333.4	9600.59	8883.31	10532.6	17274.8	11626.8	12207.6	10156.4	12132.8	18423.5	24573.5	7587.17	8410.47	9512.24	15429.9	9472.4	10824	8163.82	8105.04	12188.2	20460.3	10526.1	9990.52	11343.4	9612.31	11899.3	9195.37	8634.15	8439.63	7795.47	7616.02	8823.47	11974.4	7184.26	10267.9	22264	16930.9	11702.2	19945.3	12040.1	11470.5	5055.99	7121.37	8227.71	4919.63	8930.73	5872	5715.88	19508.3	12066	10780	14516.3	11538.4	13422.2	13319.9	13922.7	12733.2	10815.4	15456.1	11031.7	12145.3	12047.7
C16orf13	2723.08	1660.24	2109.77	1804.96	2161.99	2206.19	1565.38	1481.14	1828.78	1556.31	3371.92	1599.19	1096.79	1671.43	1224.37	2028.99	2231.96	1809.15	1883.51	1537.26	1709.36	1931.52	2221.59	1935.41	2071.53	1643.51	2223.27	1489.48	2145.19	1732.62	2417.74	1798.99	1296.55	1821.68	2383.64	3508.9	3147.73	3194.28	2059.08	2012.44	1601.38	2697.37	4324.88	4622.12	3781.89	2603.56	2027.12	4580.56	3306.06	2914.53	1727.79	1780.51	1989.61	2110.82	3515.97	1724.96	2735.35	2573.87	2574.18	1698.67	1316.3	4823.8	1748.27	2810.74	1956.25	2074.2	1980.1	1948.64	4732.25	2895.07	1357.44	1981.67	3688.73	2063.17	2090.28	1776.25	2973.64	2459.64	3186.14	3348.43	4087.76	10873.3	2061	1803.26	1587.91	3480.58	2213.89	2951.56	3206.75	3086.17	11761.1	3033.31	2906.87	1760.16	2854.89	2979.55	3720.22	1889.59	2768.35	2093.78	2627.67	4030.5	8260.74	4356.8	1810.4	2695.99	4001.67	3859.54	2876.8	2625.71	2601.68	2529.88	2158.11	2457.65	1772.51	1951.92	4144.56	5592.99	3762.82	1432.14	1744.15	9034.48	2678.36	2286.67	4449.9	4543.95	1649.5	3458.62	3119.52	3285.93	2937.61	1355.13	3673.32	1333.84	2833.16	1530.35	2561.38	4526.85	2838.88	2990.52	3545.09	4151.02	2195.86	3877.88	1848.61	4626.53	3447.56	2876.29	269.935	3825.5	1111.88	403.05	1965.39	390.529	509.294	4941.63	3305.71	8779.46	17192.9	1883.01	10035.1	2213.76	1705.02	4281.16	2235.8	1710.63	1383.43	1391.02	1406.2
YIPF2	1669.19	1751.97	1970.65	2143.28	2134.94	2327.76	2013.42	1830.19	1913.3	1718.17	2300.63	1667.2	1814.15	1924.23	1644.84	2126.03	2649.42	1930.86	2880.47	2035.52	1953.7	2163.22	2334.51	2306.54	2651.01	3755.51	2000.53	1913.64	2083.55	2107.92	2099.26	1688.17	1900.4	2885.8	1887.79	3962.04	3138.3	3157.16	2152.81	1974.49	1943.13	3191.1	5903.68	3731.19	3239.75	3246.34	2121.41	7608.53	4126.36	2852.44	2215.09	1750.36	2332.94	11797.4	5573.36	2952.93	3530.04	5138.89	2863.44	3321.98	2040.31	7891.46	3122.43	3632.83	1940.38	3399.84	2417.12	2326.51	3746.47	2350.37	1888.96	3065.16	3524.1	3606.61	4283.5	2896.19	2450.59	4738.91	3432.06	3548.06	3279.98	4034.61	2740.49	3300.62	3522.87	5192.01	1405.7	5152.16	3362.85	3515.13	10001.2	2023.46	2688.52	2901.56	2469.89	3781.28	1907.9	3243.42	3458.79	1871.29	3121.62	6781.23	4486.96	3369.59	2537.3	3604.01	2446.93	5392.97	4163.67	2463.57	3423.26	3799.17	2058.3	2451.17	1669.18	2422.38	5531.18	9073.96	3758.98	1274.73	1803.82	4613.92	1610.92	2464.31	2335.33	3874.34	2139.29	2772.99	6328.2	2726.32	4203.71	1816.32	3375.07	1997.5	2655.02	2134.44	2035.58	2631.32	2809.28	3635.22	2705.6	3550.19	2354.09	6347.87	2337.45	4483.86	4630.61	3157.05	437.915	4186.21	996.462	694.988	1585.87	528.391	684.043	6260.18	1768.87	3178.47	2598.99	5663.98	3638.87	1511.96	1325.62	3763.8	2363.07	2135.85	1634.84	1878.49	2850.97
ATG4D	906.753	777.561	885.72	687.86	817.51	895.989	728.842	660.079	738.494	903.28	1052.71	717.009	523.249	936.216	704.334	1020.93	1046.39	1035.44	958.114	850.825	753.061	855.254	858.454	946.644	964.763	900.635	906.752	901.657	833.776	1006.73	817.043	791.406	506.835	811.327	893.654	664.326	1036.64	1025.1	848.766	834.648	688.245	968.511	871.826	699.584	849.784	1042.92	663.207	922.108	599.48	888.414	858.216	814.548	1075.33	1005.43	1295.23	601.248	2034.56	684.611	877.764	916.942	641.984	1488.71	992.27	900.923	710.469	920.349	730.037	716.805	1071.52	692.341	978.227	864.525	812.698	816.013	948.347	900.49	834.82	620.654	1089.92	729.166	732.008	1602.68	930.75	1142.33	936.281	738.267	629.042	1305.45	1304.61	1101.31	1599.25	891.31	999.633	885.977	688.972	987.593	1009.92	1061.33	1056.19	868.586	972.487	1001.73	1553.59	955.836	925.681	710.924	794.049	1167.12	1011.71	897.214	1001.81	1226.44	726.894	958.32	787.151	790.39	1486.68	1698.47	775.057	928.02	827.713	2162.56	818.515	833.402	841.9	1097.97	873.507	1662.82	1397.59	610.945	1134.68	776.169	937.274	859.828	953.357	856.48	824.256	884.299	1245.09	1571.36	773.033	1318.05	868.478	1467.12	904.633	1171.74	1195.02	795.297	63.7779	1150.96	312.196	220.587	843.551	178.248	302.136	835.004	1131.96	1060.98	927.973	1166.3	1460.83	650.602	652.971	706.244	454.095	408.515	322.024	563.835	371.099
EIF2S3	8537.83	7185.22	7203.33	6853.43	8644.96	7947.94	7115.11	8750.46	8436.03	6711.8	7742.97	7978.49	7862.26	7098.13	7908.52	7655.49	8994.69	10156.9	9558.65	7717.13	7036.18	7871.28	9530.94	6799.49	6998.73	8644.34	8772.27	8657.56	8307.94	7436.71	7560.5	7190.13	7541.82	9057.73	8897.33	15213.6	8087.78	8039	8162.12	7447.11	8945.46	9999.97	6555.77	10434	11243.9	8919.35	13727	7914.21	9157.95	8088.02	11113.3	7300.49	9707.22	9428.38	7098.06	11316.9	11583.2	6594.9	19564	7150.71	8009.47	20472.8	6790.08	10828.7	7914.86	11559.5	8281.42	8484.29	7969.91	6925.42	8164.05	11654.4	12343.4	10462.5	8913	11915	16630	14280.7	8147.82	9317.2	11289.4	41743.7	9382.82	11980.9	7634.86	11430.5	7205.99	7975.1	7933.15	6489.59	15273.7	6883.98	5990.22	9764.45	8998.68	7186.4	9675.87	14769	9744.68	7890.13	9452.73	16036.5	11430.4	13924.7	10052.8	9383.53	9679.78	10639.4	8005.75	13262.3	14615.3	8930.34	8883.91	9854.2	7888.92	7617.35	7061.99	16735.5	11341.3	6980.7	8002.83	6863.1	14231.5	8313.32	11674.6	24134	8910.76	10752.1	11309.5	8469.4	13264	7003.16	10774.5	11544	9029.05	9042.97	9147.13	11150.6	13426.9	10294.5	14637.4	14575.3	11046.2	14224.9	7801.9	7443.03	7953.44	10088.5	13665.9	12056.5	9554.99	13295.7	7607.23	13816.6	14939.3	8425.15	11251.6	10565.6	12104.2	17888	22274.1	6643.48	9742.97	11533.5	8974.42	11518.5	9743.87	8991.6	11131.8
TMEM160	2128.21	1307.53	1486.08	1166.75	1597.95	1888.73	1166.58	758.629	818.797	1361.9	2727.1	1327.16	710.362	1145.11	711.76	1311.07	1540.56	1231.02	916.198	878.04	1145.13	970.583	1638.96	1176.11	1274.87	684.798	1404.78	999.305	1373.02	1219.21	1986.02	1689.65	1144.05	2131.81	1939.8	1109.78	1298.8	1396.3	1452.38	1313.52	1124.27	688.902	1003.49	757.637	1457.24	1307.18	517.668	1185.1	780.525	977.872	1274.63	763.988	1150.89	1128.68	610.412	780.026	1744.08	754.398	1073.31	894.842	749.093	2003.06	588.341	2051.02	1070.47	1081.72	883.044	875.224	1081.14	1270.96	818.646	707.314	619.598	966.614	874.22	676.744	1402.41	2408.21	1361.41	826.887	1008.2	5951.39	934.495	1499.37	1487.17	2164.81	992.624	1755.52	1538.25	1603.32	4735.05	2504.24	1125.06	1700.94	968.258	1082.55	2274.99	1617.58	1735.69	1373.04	1539.57	1487.33	6169.42	2166.89	1585.95	1475.87	1276.96	2893.09	1470.47	1738.05	1394.48	1192.42	2208.99	1418.46	1612.36	1434.4	2660	4889.23	2882	1130.47	1426.72	7053.55	1121.42	1167.89	2721.72	1871.36	1762	1076.36	2208.39	967.193	1306.56	1011.04	792.363	1680.25	2001.37	1143.45	1833.52	1871.18	3114.74	1445.39	2846.69	2341.35	1159.53	2181.96	1375.91	2559.89	1826.83	1234.62	20.4943	2105.5	225.05	40.9088	1880.09	50.1344	69.5204	1180.15	2944.06	6984.18	2956.65	648.401	4927.6	1974.44	1090.29	2365.45	683.824	857.761	721.328	532.875	426.019
ZC3H4	2588.99	3318.74	2304.47	2966.11	3620.69	2806.15	2757.13	2754.34	3659.65	3357.31	3494.79	2658.2	2601.45	2648.33	2485.79	2983.57	3167.7	3004.55	2876.39	2646.18	2363.55	2318.05	2461.43	2889.22	1621.53	3322.25	2107.71	3302.77	3500.1	2716.93	2578.34	2255.75	3053.01	4380.67	2856.9	2682.31	2349.61	2391.9	3072.64	3167.56	3630.16	2813.51	3158.66	2730.81	2666.59	3259.27	2178.33	2608.98	2392.47	2095.49	2056.75	2498.45	2499.28	2634.9	1957.96	2477.27	2903.77	2257.06	2724.28	2107.95	3109.45	3757.99	2144.53	1991.99	3231.49	3047.85	2215.11	2750.14	2935.12	2554.88	2224.47	2515	2237.33	2500.22	3055.09	3033.88	2621.48	3974.56	2289.02	2287.28	2922.8	845.071	2901.43	3158.2	3699.9	2767.85	2459.59	3871.94	3215.02	2404.98	1364.69	3154.69	2855.02	3672.7	3123.47	2499.37	1921.6	3004.61	2650.92	3254.15	2870.66	3123.78	984.935	3866.78	3843.56	2968.61	3438.28	4731.88	2722.2	2392.07	3761.56	3123.3	5016.85	3369.96	3072.96	3226.33	2654.56	3009.79	1402.03	2604.55	3386.03	1671.54	2680.41	3319.48	1960.98	2173.8	4236.7	3577.37	2386.77	2907.88	2375.54	3390.09	3039.37	4086.13	2099.28	3527.55	2457.18	1932.32	1727.72	2353.18	1820.1	1759.97	2672.67	3334.91	3230.55	2758.32	1643.02	2060.7	1593.35	1409.74	2041.06	1266.19	2976.67	1401.89	1496.43	2922.99	3175.99	1267.94	736.755	2114.95	1023.66	3092.13	2941.73	1130.84	2603.57	2969.42	2241.17	2588.79	2060.94
NPAS1	87.5221	61.4404	61.0055	37.4601	44.082	64.1758	93.9283	39.7492	70.7871	61.3858	180.783	64.1196	30.3123	39.7926	56.147	43.5667	59.1864	32.1062	98.1561	52.7659	48.9035	75.8073	73.9529	84.279	224.384	92.3963	36.7958	54.2389	60.7054	56.6905	68.7014	50.1628	24.9114	131.017	61.1025	52.7886	194.548	134.236	150.362	31.1169	40.2149	44.672	112.981	17.106	69.7235	58.261	68.2462	20.7511	72.9667	31.9149	37.5622	77.7966	52.4404	78.6087	74.7521	26.6364	45.4788	40.2277	61.8325	47.7953	36.9294	59.8089	41.4211	118.816	87.2396	81.5593	36.0018	32.6419	158.065	74.8206	73.8365	17.7412	38.7219	154.555	59.7296	49.5156	61.1178	77.5846	47.2106	14.7377	77.8745	222.138	90.3512	92.2686	104.119	229.238	61.1737	79.4223	73.4013	58.5868	687.641	85.3401	47.621	114.666	91.659	56.5279	40.1513	44.3163	158.709	34.074	57.7347	60.1243	51.7383	79.8617	98.6679	46.2391	22.565	185.289	51.6134	24.5264	49.3376	76.9357	70.6112	124.641	65.3082	36.6125	123.112	126.496	59.6106	58.1584	67.2805	157.466	58.0933	138.941	102.472	20.3377	100.732	29.7809	93.2393	20.4386	56.7199	32.8928	114.234	38.4589	91.1555	54.0186	57.1385	74.6575	69.2644	108.729	14.3281	55.3018	29.2925	150.999	100.005	56.8941	142.334	39.562	0.120212	47.6965	0.0785216	0.177581	67.165	4.99785	3.55385	76.7105	151.122	167.832	220.05	28.5008	113.459	79.7585	12.4495	28.2645	27.004	26.5321	38.7405	42.9862	0.149381
GMFG	6042.86	4652.09	6103.16	5476.75	4907.06	5715.84	4180.39	4168.58	4811.24	4320.11	5838.2	5661.31	4244.48	4984.88	6861.02	4748.17	5196.97	4135.58	3721.01	3933.06	7172.75	5172.07	5353.59	4223.11	6026.64	1988.34	8182.8	5071.71	5106.92	8537.75	4403.71	6058.46	3844.33	4932.09	6200.56	2470.14	2099.33	2440.44	4202.6	3386.75	4712.59	2097.83	1579.87	1693.29	3286.22	3384.39	1935.26	1728.27	3326.38	4191.95	5620.15	1519	2837.26	1323.74	1965.46	2248.5	1850.55	1707.53	2941.67	2061.96	3774.34	1641.09	2713.48	4464.06	3957.87	2930.2	3161.16	4049.85	2414.77	4382.51	5355.24	3531.12	1584.88	3544.6	1692.82	3012.38	4393.64	2419.72	1975.22	3202.4	1710.09	18215.9	3587.5	2301.71	3025.25	2040.73	2273.28	2015.5	2443.84	3415.52	2476.73	5622.91	2223.4	3670.38	2484.53	2031	4226.4	2619.65	2233.11	2931.66	2332.74	2161.23	3707.36	3661.16	4932.02	2498.85	1801.09	2229.85	2596.57	3253.56	2127.46	1706.76	5976.33	849.046	3742.09	3351.8	3476	1176.04	9924	2952.14	3355.37	7858.67	2421.52	2090.12	4327.25	1898.25	4466.07	490.862	2896.55	1984.95	1824.79	2903.7	1216.69	4195	4443.87	3090.19	2828.57	4164.29	6912.19	1460.86	7289.55	4829.98	2170.51	1351.11	3053.92	3442.76	3185.53	2491.95	2621.53	4470.74	3143.4	327.255	5720.22	3233.05	2087.79	1945.87	5735.51	13105.4	3272.53	692.238	7849.95	6643.3	2805.04	4707.48	759.326	1752.67	2288.97	1648.46	3008.97
MAP3K10	1361.06	1430.46	1280.57	1208.93	1420.62	1376.63	1492	1104.07	1287.86	1285.61	1598.81	1189.19	1160.74	1539.11	1418.17	1317.01	1298.43	1461.42	1266.92	1441.91	1332.82	1342.14	1234.21	1428.03	1270.7	950.438	1343.84	1148.53	1455.5	1399.77	1207	1042.94	1094.71	1360.34	1464.07	880.333	1141.75	1319.21	1234	1206.47	1279.08	953.001	1755.03	698.627	906.226	1226.28	1469.61	1418.15	822.104	1333.1	991.185	876.208	1280.78	1461.57	1340.12	2584.66	1191.54	832.276	1249.8	1505.58	1202.16	2481.16	3216.68	864.355	1163.31	1189.94	1230.06	1127.46	1893.49	1181.17	1222.55	1196.68	734.243	1529.66	951.441	834.88	2295.19	2007.76	1930.97	1006.54	639.606	953.447	1300.61	1579.6	1737.08	1711.44	882.838	1550.93	2094.39	1205.7	2595.95	1583.52	1010.48	1587.34	1172.61	1120.36	959.174	1326.33	1094.75	1197.17	1194.93	1137.73	1552.33	1329.68	1265.41	1591.87	1626.39	2375.23	1673.95	839.952	1301.85	1651.74	1565.88	821.595	1167.44	1190.8	1151.34	2798.04	725.047	1254.32	1313.55	1666.12	1043.89	1114.04	631.805	703.83	1543.34	2031.84	1049.98	1577.34	818.289	1479.4	887.822	1088.87	835.918	1184.08	767.018	944.56	857.992	992.721	812.914	768.422	1002.71	1446.9	1246.82	1336.22	946.51	955.49	59.9567	813.165	82.5396	113.915	1151.9	161.168	90.3553	1030.45	856.794	503.972	652.461	791.407	273.135	1393.39	513.808	365.423	311.738	168.287	279.937	523.33	342.993
ARHGEF16	571.593	559.33	425.323	786.278	702.297	545.953	526.024	516.3	765.951	799.096	738.003	465.369	407.622	652.291	453.328	703.065	848.07	499.849	857.903	511.82	759.706	778.371	555.646	822.045	669.285	2680.4	631.477	566.114	897.241	505.198	639.703	669.367	464.713	1870.76	482.343	2123.59	3565.48	1360.13	709.719	1102.73	493.149	1794.26	1623.39	1744.71	1293.49	1616.7	1233.82	1716.73	1590.67	860.995	644.706	1258.28	1025.47	1156.82	1647.78	1968.6	2206.53	2744.9	1832.87	1944.27	755.397	6381.02	1854.17	1139.2	850.004	4029.37	787.04	592.568	1729.66	1488.44	1141.39	923.453	1957.28	1143.8	2107.77	1967.71	1043.01	1724.92	1231.56	1289.16	1481.65	1019.84	2295.38	1620.72	1078.67	292.698	3034.77	7383.45	1412.13	1416.94	2674.19	914.052	734.382	2214.24	1822.29	2362.53	3132.12	1170.49	1358.99	901.355	1382.23	1230.99	3114.24	2671.35	657.845	1831.86	2401.79	980.517	2304.85	813.699	1680.42	2470.46	375.662	3699.32	667.577	1644.54	2841.43	4008.93	537.525	756.608	678.458	3775.29	1251.85	2024.01	2179.01	1657.96	603.447	4815.65	2144.54	2845.53	1747.82	899.473	2163.46	424.252	1385.48	1056.28	1525.55	1513.12	908.58	4330.05	1047.07	1232.46	2453.64	3199.18	999.405	1599.86	1107.85	905.294	152.861	1282.18	544.209	42.3131	649.779	205.088	159.794	1562.33	648.55	923.424	1631.32	1467.96	823.299	434.162	306.872	752.044	1258.66	541.86	337.957	362.442	519.748
LRRC47	2860.84	2751.36	2315.25	2432.86	2836.24	2877.06	2181.89	2559.03	2665.51	2601	3630.76	2388.1	2169.38	2493.62	1859.85	3190.53	2863.09	2828.07	2431.59	2654.7	2294.69	2603.12	2818.21	2613.12	2079.89	2450.17	2606.78	2866.86	2700.73	2150.44	3020.31	2595.79	2459.3	3325.96	2656.69	4075.32	2547.97	2166.31	2729.64	2656.59	2617.76	2681.89	2463.08	2747.93	2792.74	2193.73	2109.22	3253.18	2646.5	2608.64	2236.09	3553.56	2332.05	2534.93	3676.63	2637.96	3104.02	3057.16	3376.48	2596.32	2685.55	6417.4	2566.16	3195.22	2576.4	2361.82	2296.12	2470.51	2213.37	2150.85	2023.89	2582.36	2923.37	2264.96	3145.71	2690.7	2643.24	3915.27	2110.97	2785.29	2297.76	1724.71	3291.99	2600.58	2991.68	3705.6	3583.67	6417.87	2717.78	3434.81	2723.81	2615.15	3105.13	2883.81	3668.75	3011	3642.15	2412.63	3254.94	3592.95	3618.53	3069.71	3386.58	4051.93	3006.49	4027.6	3587.47	4042.71	3741.41	2798.96	3517.9	3610.15	3210.83	4974.51	3146.72	4030.3	3850.96	5238.46	2259.8	2692.25	3371.45	3185.11	2770.66	4121.71	2371.86	2991.36	3232.48	6093.72	3482.34	3057	3143.62	2863.64	4974.5	3285.4	2622.58	2891.08	3008.81	2863.43	2782.03	5066.03	2466.33	3324.68	4194.04	5219.85	3215.18	4377.45	2923.52	2178.82	2207.97	2943.45	3723.98	2577.01	2975.05	3079.33	2834.21	3531.58	3030.4	3112.62	2333.19	4060.88	2167.05	3780.28	4317.68	2939.03	4604.19	3675.73	2836.15	3015.48	3362.44
SESN2	965.389	1028.73	894.669	933.394	1151.13	962.425	1250.22	1029.93	963.527	853.026	904.706	879.258	1314.44	965.673	2734.6	1156.59	1328	1154.51	1136.04	1016.89	997.415	1377.36	1145.27	1053.3	968.951	2060.47	1023.39	1183.82	1375.75	2164.43	1274.78	821.145	646.215	1290.14	1276.41	2753.39	1007.18	883.265	805.511	985.541	1117.03	1054.49	1190.08	1218.34	1903.1	1559.53	987.523	2847.67	1747.73	1104.8	778.57	1861.32	1099.31	1101.51	2445.96	1249.28	869.276	1080.18	1022.38	1570.86	741.224	7038.4	1186.97	1190.7	888.082	1201.94	997.05	1086.29	1418.41	806.069	2317.53	1398.78	1553.05	1119.19	1417.89	2020.41	1063.72	1609.69	1020.07	1309.12	1473.34	466.653	1203.66	2369.91	1199.01	1329.07	2253.56	1280.27	901.458	1043.4	829.735	818.283	2779.05	1264.5	1413.76	565.988	2700.79	1320.87	2028.52	1455.92	1243.93	844.755	1069.92	2746.3	1398.76	1389.12	976.61	1358.56	1988.14	993.333	2545.29	1038.57	1421.8	1564.07	1110.46	1622.58	1895.77	2210.12	649.075	1066.53	1496.38	1504.54	807.071	1802.9	837.255	2151.84	1528.35	1288.78	1431.05	1156.07	1172.74	1231.07	1924.03	1510.35	1036.13	1870.87	1763.02	465.941	722.477	1172.48	1055.25	1026.5	1294.52	2080	1397.83	1854.95	978.446	1004.83	342.472	869.148	763.248	1250.63	773.922	679.648	562.518	1114.58	993.746	1785.08	754.833	2460.08	330.326	1148.48	837.77	1293.1	2370.55	2629.32	1629.08	1414.78	1633.66
SMPDL3B	281.115	437.292	541.101	657.879	505.935	827.308	474.463	604.929	885.323	442.779	896.983	358.495	480.668	364.35	549.702	459.465	511.724	970.263	1772.02	544.193	335.476	485.836	606.614	493.012	364.416	3332.83	594.704	607.722	402.355	436.754	997.2	613.938	367.483	550.326	323.203	2365.5	788.799	1540.02	266.8	1107.77	365.8	2951.16	3237.44	5564.48	4124.84	1396.71	950.911	3324.32	4483.9	435.488	501.221	1494.5	1553.8	2734.86	7446.16	2695.4	863.801	2903.25	1547.22	1865.15	443.407	655.357	1550.16	3593.87	382.899	1740.23	1015.05	641.316	2818.53	1060.46	412.939	1469.87	4068.88	540.393	3438.12	1816.05	1537.06	10093.5	972.851	4736.3	3911.24	2528.26	2255.83	2036.94	794.004	1398.93	1619.01	2156.23	1201.25	3296.7	4586.82	866.636	3805.39	647.121	5814.75	2786	4993.46	975.968	2015.85	2547.71	1784.67	2884.91	3567.73	5319.69	1080.92	2519.09	4195.04	1647.45	2141.59	7216.47	1298.83	2247.43	856.818	5559.38	516.439	1104.04	2183.92	3137.41	1182.78	377.833	1288.96	3145.9	2318.6	3103.1	1702.72	1061.9	509.135	4204.9	2670.54	4243.11	1943.24	1817.14	1723.71	239.33	1283.92	972.848	3317.62	5215.13	752.044	3167.89	1484.71	1964.33	3111.13	14117.6	2695.76	5697.72	4864	840.544	595.71	2849.85	1292.05	5.80136	462.389	480.81	690.984	2012.62	510.175	2011.87	4946.02	1032.45	1334.38	484.295	661.649	1527.31	8329.23	1980.86	963.647	1220.57	3047.68
ATPIF1	6285.85	4119.45	4897.95	4875.1	4505.32	5300.49	3685.36	3730.92	4938.01	3767.53	6947.91	3987.29	3044.87	4273.53	3293.91	4365.94	4551.6	3358.35	5295.7	4067.63	5090.25	4719.36	5694.38	4418.54	10631.2	7253.41	5543.47	4299.37	4419.04	4566.37	4746.32	5424.36	3789.15	5744.63	5378.77	9482.21	11510.4	4560.13	6338.92	4355.44	3883.12	5427.47	5033.97	7678.46	7232.96	4563.22	3639.77	4848.2	5289.33	5049.31	4843.18	3428.65	3923.24	4442.93	7639.69	5024.76	4414.8	7084.49	4028.64	5417.07	3790.02	7735.95	5554.01	6865.44	5941.93	7130.26	4470.22	4066.5	2971.72	3829.83	4385.15	5471.63	8387.57	4524.01	8669.98	4328.14	5031.67	6600.76	4176.7	6562.37	8075.85	21936.4	4249.08	5527.11	4594.58	4683.3	3890.52	3508.71	3772.23	4328	8956.13	7701.37	4105.57	5425.75	3897.67	2757.18	14643.7	4551.87	3658.4	3406.63	4873.42	4013	10501.1	6675.02	5680.88	5083.27	4107.67	10154.3	8656.58	7200.98	6346.12	3140.93	4604.37	5988.55	3822.81	4884.47	8999.49	5886.5	7503.53	2223.26	3364.48	27989.1	2755.18	7118.03	6448.72	8085.54	4313.92	6030.57	5573.17	5879.4	6784.47	3087.49	5269.23	2946.51	6321.56	2734.73	6567.74	5730.48	6857.49	5087.15	9493.1	5990.79	2573.91	9337.97	3656.49	5411.44	5234.41	2364.88	1393.6	8319.19	1740.79	2725.88	3789.34	1510.5	2185.03	1786.33	3997.86	10885.1	15043.7	1893.36	8545.73	2801.67	2405.98	4329.28	3370.42	2361.7	1439.19	2442.26	2127.98
MED18	1051.06	626.126	605.705	936.222	800.478	843.094	553.538	809.294	739.551	656.744	1325.73	991.969	597.047	772.702	410.97	1065.49	1334.53	835.454	880.403	633.612	905.209	861.66	1043.34	796.025	1018.01	872.84	1244.01	979.439	801.145	900.53	709.333	846.831	773.85	1401.29	1175.93	1489.01	1000.07	823.305	841.558	876.793	874.435	1140.54	1017.99	801.43	943.837	891.951	597.347	981.83	903.401	1121.26	1050.69	778.759	630.561	919.055	950.344	980.06	988.542	1188.5	968.721	919.692	727.063	1392.88	1269.99	1835.2	877.8	1304.15	981.049	536.209	1247.86	900.842	954.51	972.122	1255.72	1028.63	964.825	1004.85	1396.18	1024.47	544.951	1656.86	1162.89	1638.43	778.277	660.927	866.868	925.592	977.347	818.257	899.386	1398.54	871.946	775.619	1093.31	891.91	1203.83	1071.45	2220.4	828.203	1275.98	951.397	962.207	976.431	832.801	1209.9	953.913	812.32	932.443	1384.34	772.999	1095.11	816.55	805.581	1044.22	1220.36	865.862	650.304	1082.06	1220.72	2363.71	517.221	954.706	1842.03	910.127	1026.17	1991.34	1925.43	842.435	1286.4	1135.11	1094.15	1331.77	527.853	1549.98	786.601	1693.57	861.715	1355.57	1583.34	1551.9	1502.67	1960.16	2154.21	1250.06	1279.51	989.25	926.331	1220.55	872.963	529.509	1513.52	876.277	405.836	1044.38	546.664	504.649	1055.17	1231.06	1735.92	2099.65	665.118	919.196	752.002	858.679	1132.37	824.014	1003.05	1101.24	644.884	554.532
THEMIS2	3535.75	4230.77	7039.13	7119.6	5582.31	4364.03	6061.99	6680.62	4904.22	5315.49	3037.58	7206.1	7084.89	6142.79	9686.76	5816.63	7941.7	10874.2	4194.44	6170.47	4333.91	5618.39	5726.36	5593.78	3967.66	2858.75	11915.9	6706.82	8395.87	14224	6307.07	5069.62	2733.84	7356.52	6268.37	3200.72	2172.54	4412.61	3936.85	3553.67	6892.03	1893.97	2925.43	1705.66	4154.78	3632.45	4423.42	3045.36	3623.83	3858.66	7390.03	2101.58	5808.03	1447	3085.1	2829.5	2718.05	1618.03	4270.63	2798.65	5966.09	2395.62	4280.67	3205.16	5320.3	4562.34	4676.23	4996.05	1791.31	5724.29	9358.5	4366.65	2717.37	6398.21	1896.7	5444.82	5117.62	2882.88	3069.08	4336.04	2116.06	5952.15	5547.85	3332.71	5411.55	4119.06	2951.86	3384.73	4852.5	2479.65	2664.64	3243.81	2317.92	4751.47	3906.68	3440.84	4249.71	3714.05	1649.21	3451.2	2665.69	3513.47	4520.49	4066.48	6498.64	4594.28	3524.65	1359.81	4627.42	3206.65	2906.75	2671.65	6071.42	689.726	2660.97	4894.91	3008.67	1498.94	3268.54	5129.66	4083.69	4830.37	3125.1	3836.34	2634.68	1011.2	7274.08	2282.79	3476.26	2882.65	1149.16	4917.4	1378.58	10372.6	3869.41	5220.32	2514.34	5213.24	3789.62	2218.32	3012.36	3245.69	4837.9	1011.96	4210.34	4176.76	3234.24	4288.19	1402.5	2881.95	2919.65	498.491	5197.56	2455.96	1761.45	2236.56	3152.81	6345.77	1045.51	2292.84	2528.07	4683.76	3262.06	3290.06	1036.51	2525.04	3192.23	2634.12	5261.14
CLIP1	6038.19	6321.26	6146.21	6936.85	6549.09	6034.41	7338.54	5562.04	6446.67	12077.6	5691.28	6163.6	6744.84	6679.48	6833.5	5969.12	5954.11	6507.25	6183.27	6940.41	6094.32	4908.36	5664.4	6115.51	8191.1	5903.98	6138.18	5731.89	6097.49	10060.3	5296.89	6578.1	5751.86	5853.5	4586.43	5321.43	5144.29	5365.37	6077.29	6018.1	6003.7	4610.32	4519.79	5062.8	4214.56	5573.78	4967.15	5712.85	4702.75	3793.81	5458.22	8540.87	5407.73	6499.42	5729.2	5567.45	3895.94	5052.91	6074.39	10270.4	6752.24	4491.16	3797.18	4256.39	5953.04	6583.36	4352.22	5472.11	4948.07	4418.42	6896.86	6492.43	4301.46	6697.44	5782.74	8911.18	6286.99	5062.97	5626.65	5398.26	5535.15	1800.54	5634.4	6342.48	5755.34	8280.2	4813	4063.38	5412.81	4466.97	3908.82	4341.84	7009.2	5153.69	4637.06	6563.08	4774.34	7825.41	4809.41	6361.76	5108.33	6578.86	1212.3	5656.3	5424.47	4972.86	5451.38	2491.72	3847.08	4206.39	5853.77	10907.3	6054.44	4966.31	6138.88	6008.35	3985.16	4835.98	2693.48	7252.98	6693.21	1615.53	3864.73	6714.55	2912.46	5751.39	6003.02	6075	3032.36	4941.7	4784.36	5480.64	4775.02	7120.89	4269.75	5504.24	5100.89	4673.43	3325.48	6143.68	4281.31	3372.65	4307.6	4023.65	5523.53	3926.51	3483.43	9281.2	8706.68	4189.84	5871.01	10762	7313.23	7679.89	6956.38	5310.39	4869.02	2353.45	1497.91	4912.85	1120.32	6331.24	6354.02	4130.98	6632.91	6916.6	5784.88	6657.83	6186.54
CCDC62	5.55237	16.9212	16.1471	24.3904	10.0191	9.05163	22.8751	28.999	14.7978	5.54783	14.27	25.2731	15.1882	11.9095	21.1705	25.7506	16.4399	19.1389	7.1676	11.8852	17.7683	14.9561	19.9874	10.7254	20.874	17.1617	24.1472	4.47343	15.398	11.8492	12.0521	5.93619	15.9994	17.5606	18.4336	12.4707	15.3685	20.9484	21.6246	10.0636	23.4344	13.7364	31.0719	19.0404	6.68716	16.1831	20.348	10.3833	32.3945	14.5967	18.3773	24.6513	16.0012	4.83772	13.7454	20.2094	14.5512	14.3027	16.3677	13.781	26.8937	5.70057	5.85289	24.1406	23.8601	9.39203	13.0007	27.5566	25.0683	6.98221	15.4895	13.0852	15.4993	32.4963	20.5891	10.7821	10.3692	15.9825	22.629	18.9083	16.6145	27.6587	4.67585	14.0414	19.6575	36.4626	16.1926	10.8915	7.25119	24.1683	13.6716	19.9187	18.4106	4.82218	6.83281	23.1556	4.72951	21.9955	9.16736	7.39101	11.6334	27.0937	18.1219	8.55211	14.1495	7.9389	13.7379	7.12192	10.1405	22.304	17.1165	6.63898	14.1141	19.4279	21.857	29.2441	6.64329	8.7625	9.60244	19.6958	9.09109	0.120829	20.7887	6.58908	12.967	19.6408	24.6237	16.1369	10.1394	14.6557	6.40026	25.2299	5.03868	34.7915	29.1955	43.9652	16.4426	8.95759	31.3166	3.99077	14.3189	13.8056	16.4213	8.90716	21.2098	12.1458	14.3467	29.2512	57.8718	15.595	7.14461	14.1031	16.5929	0.0880691	2.39568	1.35436	35.9493	6.36653	37.2528	5.29524	0.877092	27.2704	0.0927374	0.372162	0.0317735	21.58	6.88748	2.48262	8.17211
HIP1R	2118.85	2303.33	1944.62	2188.26	2529.67	2425.7	2683.77	2165.67	2387.66	2395.41	2348.89	1750.75	3457.32	2481.67	2378.81	2223.07	2286.76	2235.14	2888.66	2454.56	3260.93	2305.23	2597.35	2342.39	2365.98	4881.76	2105.61	2034.82	2456.94	1532.02	2044.47	1941.45	2600.07	2937.29	2896.26	3647.15	3702.61	5507.23	2474.18	3380.87	2330.03	4525.26	3064.33	2313.9	1737.19	2349.03	3245.62	4761.96	3981.34	3753.68	1840.65	3386.04	3169.93	2332.1	3273.1	5248.17	4149.05	3351.62	2950.78	3733.11	1718.1	7988.39	1889.67	1981.19	2841.3	4096.18	2991.15	3018.31	3414.03	2388.28	2532.63	3246.68	3623.24	2547.46	6376.84	5509.33	3241.89	2269.12	2987.44	2216.89	2835.59	2105.29	2955.07	3090.01	2190.84	4717.57	2559.49	3012.9	2133.71	3336.02	4915.37	2570.59	2602.38	4446.24	2060.77	2086.25	3104.59	3610.44	3516.71	2699.63	2052.48	3476.88	1977.95	2696.9	2338.56	3462.05	2209.4	3029.42	3056.49	2020.11	3131.28	3558.48	2295.59	5819.72	2548.56	2310.51	4666.86	6492.93	1557.81	2179.03	2337.86	8630.26	2004.2	3672.88	1615.95	2675.79	2019.25	1870.96	2270.22	4337.84	3259.63	3905.5	2407.09	1466.2	1259.74	3130.05	1797.39	2016.88	2451.89	2648.15	2402.94	1573.53	2154.1	3442.64	2247.73	6023.08	2822.09	2387.59	287.752	1843.88	638.434	234.618	2291.94	378.33	605.348	1531.49	1582.38	1018.41	1847.81	1752.84	616.301	1300.04	1167.94	926.622	2493.56	851.778	720.201	1104.97	949.592
ZNF317	1110.61	1629.08	1566.84	1317.63	1419.62	1372.14	1589.41	1537.22	1690.37	1729.36	1358.68	1333.95	1585.23	1484.05	1455.25	1665.57	1643.57	1621.38	1511.31	1466.59	1332.84	1297.3	1368.13	1483.6	1364.67	1512.77	1548.73	1718.31	1525.28	1906.06	1535.68	1373.79	1399.54	1873.11	1283.09	1396.83	1318.88	1225.92	1345.25	1343.87	1845.68	1457.91	1833.83	1616.21	1315.62	1508.86	1352.5	1689.18	1214.7	1482.82	1507.36	1346.62	1598.29	1779.89	1367.59	1281.21	2801.87	1432.8	1453.54	1435.65	1347.08	1515.86	1641.64	1620.85	1352.01	1797.8	1295.07	1550.26	1287.36	1387.68	1800.56	1716.9	1092.78	1804.29	1331.4	2049.47	1351.66	1438.6	1857.19	1121.06	1365.37	854.4	1466.23	2056.99	1595.96	2102.75	1369.73	1967.27	1593.04	1918.23	1650.52	1342.65	1753.33	1839.33	1521.26	1862.68	1274.61	2166.79	1711.35	1823.51	1635.44	2175.24	1178.73	1686.62	1824.39	1529.95	1376.09	3100.91	1687.87	1414.56	1391.46	1933.1	1824.81	1416.83	1488.63	1625.72	1504.34	2321.41	1252.02	1538.77	1653.19	1640.16	1642.47	1556.26	1458.85	1328.46	1790.94	2121.39	1486.79	1188.85	1516.64	1616.05	1621.49	2021	1301.92	1745.33	1764.55	1213.54	1416.3	1626.8	1101.27	1500.31	1694.56	1546.01	1635.66	1977.11	1744.54	1463.61	3156.99	1195.9	2905.36	2743.72	1319.48	2738.81	3212.48	1896.29	1660.9	1454.58	842.356	2087.77	2454.82	1772.8	2083.08	2078.11	1894.96	2637.79	1926.01	1836.69	1988.51
PPAN	131.26	116.662	110.357	119.009	87.1616	108.087	168.427	118.441	121.504	300.557	126.118	109.781	162.815	153.923	122.867	139.623	141.348	92.9817	151.334	92.7871	119.971	120.663	97.9375	149.71	162.877	125.021	112.435	80.4526	135.031	215.89	91.8953	89.028	139.38	183.754	130.643	145.924	153.48	120.873	98.8934	128.134	102.307	192.718	199.023	154.2	146.053	199.496	142.241	183.69	156.118	197.256	141.724	128.959	189.483	166.93	200.427	148.975	211.225	189.763	133.706	209.73	155.21	282.962	151.557	110.4	157.03	185.486	172.009	138.64	188.876	133.68	139.483	157.193	162.906	215.578	111.213	174.272	162.608	122.089	197.726	112.43	113.182	132.558	164.701	240.7	128.479	444.238	97.1665	146.793	238.778	214.572	330.807	152.664	86.9398	108.864	89.5904	144.679	109.397	135.282	120.777	103.276	126.56	136.87	135.322	179.017	201.175	156.589	135.449	316.806	212.274	102.464	157.067	249.393	136.527	117.23	64.5268	134.87	202.296	435.061	115.387	50.736	74.1089	140.815	68.7366	126.611	103.605	58.7744	85.7679	102.504	138.848	111.041	83.4681	87.9174	102.209	115.447	95.1728	110.391	78.2689	56.6256	66.863	101.268	28.6435	109.044	110.208	117.991	103.528	146.319	47.0222	65.449	20.5161	82.5732	29.544	1.59634	60.7774	1.32461	4.71026	89.1437	122.447	82.8739	71.2773	58.1354	33.5924	70.6988	78.9317	46.1286	35.635	39.7504	56.9494	48.967	53.7339
EIF3G	7834.03	6020.19	6652.34	5457.06	6761.49	7691.28	6133.05	6812.64	6008.24	6059.7	9808.89	5723.48	5655.53	5973.71	5550.9	7161.36	7515.48	7103.65	6287.56	5952.43	6469.73	6900.72	8378.67	6101.17	7510.34	5577.88	8315.21	6412.89	6441.88	5676.99	7422.17	7247.31	5293.14	8023.97	8234.02	6028.96	7995.63	5410.09	7117.65	5505.44	7003.09	6452.75	9091.39	7926.87	8029.63	7231.46	4456.65	7328.53	6707.27	8157.44	7021.59	4541.9	7217.71	7575.7	7680.86	5269.52	7956.69	6390.87	5494.94	6184.1	5381.38	8377.73	6655.49	6860.42	6103.67	6397.87	6165.31	6694.05	6882.01	6389.7	6468.34	7041.64	5946.73	7883.56	7163.56	5930.07	5603.41	7360.56	6328.99	7269.47	6865.21	37619.3	5669.21	9196.8	7278.37	14925.4	4206.4	9144.55	7548.58	8751.72	17004.7	6921.92	4722.91	8699.83	4831.7	4615.69	6557.59	8075.33	6164.23	5479.33	5722.97	7204.81	13080.1	7903.08	8192.43	6920.76	5578.97	13786	8414.12	8208.65	6853.57	6891.72	7839.7	5383.58	4941.08	6717.19	10335.6	12442.8	7518.91	3888.32	4868.52	24478.6	5086.57	5877.34	6047.54	6963.79	7952.58	4095.67	8315.66	4872.79	8350.6	5017.84	5091.12	6437.51	6115.77	5239.71	5764.53	5501.96	9786.76	5690.96	9527.87	8490.84	4531.54	15646.7	4998.17	10553.1	7018.9	4725.02	1573.03	6500.93	2158.89	1692.91	5323.93	1902.12	1781.14	7261.11	9772.74	18103.6	14915.4	3099.64	11569.6	7967.32	3020.69	5390.24	1256.53	2234.38	1852.15	2467.3	1833.39
ANGPTL6	29.7713	24.0073	34.9796	40.2932	45.0832	74.2006	69.8136	18.0403	50.7027	33.4746	35.1079	36.9154	19.6707	32.6497	41.3091	23.7618	85.37	34.7506	26.5935	7.58278	46.6418	36.3132	63.9596	61.8973	38.6371	53.982	65.1183	35.2537	23.5272	34.2622	45.4975	20.6984	20.5188	31.6845	37.6275	39.3465	43.743	65.6732	14.4374	48.015	89.5225	72.259	82.9242	40.912	87.3819	79.7977	42.2041	36.8042	70.206	121.51	134.857	53.2176	20.3982	30.0719	66.0191	65.9774	59.1562	47.4038	59.1132	23.8716	61.4274	74.4282	77.0637	121.37	31.6279	60.9421	167.008	32.6545	56.8465	65.8422	39.1696	66.4287	42.1842	112.225	41.1979	20.4812	83.8878	60.4789	225.306	58.8432	28.0522	128.818	75.2941	27.0803	20.9145	38.8367	36.8593	63.7849	57.8959	118.231	61.0117	60.6798	95.4276	88.6603	55.9299	67.794	57.9114	88.2224	176.452	111.78	70.2545	50.5358	46.1427	76.2013	150.917	78.844	90.306	72.7897	66.6164	50.0172	41.2829	40.6971	35.7569	37.1263	60.4138	51.2387	119.784	25.136	153.911	53.2515	50.4353	92.461	36.6513	72.7614	61.925	54.7415	23.6156	11.1967	102.355	79.8368	53.4915	103.03	39.9944	169.063	67.6506	75.1563	41.4537	43.1484	64.6149	36.6967	42.9534	70.8306	73.3113	82.8809	59.06	95.4484	118.373	38.7651	12.8778	44.0297	7.16494	0.176438	52.9276	0.0965647	16.2884	24.8581	64.1316	58.2532	20.1571	29.7745	64.4931	12.6107	7.52002	65.4841	23.7674	54.0939	51.2251	29.8851	73.6256
C19orf66	2103.03	2358.57	2329.63	2152.65	2080.84	2445.93	1838.1	1986.64	2504.92	2011.22	2473.88	1770.19	1792.86	2011.97	1621.54	2037.9	2057.75	1742.2	1617.65	1975.9	2099.19	1973.16	1887.8	2009.81	1722.8	2003.95	2032.05	1832.24	1719.21	1706.66	1971.13	1677.04	1697.17	1497.37	1869.41	2099.58	1912.73	1200.22	1852.03	2131.38	2062.49	1737.46	2242.27	1539.1	1663.04	2036.24	1661.38	1933.77	2147.7	2690.87	1821.44	1602.51	1716.58	1486.79	2198.25	2334.66	2161.9	1865.08	1605.45	2069.34	2069.54	2828.62	2772.83	2096.66	1846.08	1559.95	2193.11	2440.14	1319.15	1915.41	1675.65	1846.95	1744.36	2006.08	1495.12	2504.55	1928.57	1540.14	1499.12	2041.42	1564.72	1894.51	3276.03	1292.77	2765.93	1774.67	1757.62	1628.02	1671.61	3031.66	3068.64	2245.36	1981.7	1754.19	1555.6	1685.09	1936.94	1656.27	1752.45	1937.12	2291.88	1423.67	3001.41	1456.78	1825.7	1569.39	1276.96	2276.74	1681.61	1955	1644.17	1494.64	1815.38	2019.37	2109.32	1377.95	2111.33	1803.27	1819.38	2007.73	1553.71	3307.44	1758.15	1041.27	2675.33	1545.93	1783.44	3068.68	2642.16	1723.04	1824.85	2082.75	1490.25	2023.81	1863.23	2550.83	1617.99	1980.93	2012	2030.46	2004.15	2064.5	1559.57	2214.06	1824.62	2831.99	2559.36	1567.98	488.815	1771.39	618.407	689.355	1780.44	635.744	606.501	1975.47	2466.43	1659.73	1946.68	1031.14	2048.24	4664.21	1324.35	1325	1116.3	941.85	840.779	1017.95	1344.54
DNMT1	2789.14	3739.14	3220.72	3419.69	3204.92	3044.79	3581.04	3456.05	3407.17	3075.43	2901.58	3357.72	3973.76	3595.73	3626.46	3537.11	3919.35	3101.03	4577.88	3265.36	3375.37	3558.73	3024.08	3652.1	2057.97	4018.57	2902.03	3337.12	3052.36	3489.98	3423.25	3015.54	3845.63	3526.2	3286.52	5611.36	3127.71	5553.83	2840.89	4132.87	4421.54	4817.63	6816.98	3988.17	4947.02	5931.83	4518.47	5781.73	5632.05	5225.54	3467.02	8189.68	3595.93	4265.33	7153.93	4601.24	15652.3	5038.6	5732.38	5399.61	3062.09	8174.65	6534.48	3689.25	3010.94	4175.09	3960.2	3797.59	5140.8	4658.84	3873.7	5286.38	4476.43	6232.83	5935.13	7741.74	5879.94	5506.72	4510.17	4632.33	5806.14	1039.04	5640.06	6443.78	3512.5	14291.3	5300.8	4740.77	7234.3	6720.26	5552.27	3259.92	9371.62	4270.12	5023.96	6313.58	3114.18	5450.26	5514.96	5035.16	5795.5	5643.38	5201.21	5872.85	6296.2	5032.56	8316.46	6927.68	5806.29	4754.78	3752.5	4870.69	3458.45	4418.81	3480.52	4249.87	5366.29	12757.9	3500.29	3501.39	3742.43	2667.62	7526.49	4107.52	2900.73	2947.16	4216.38	15876.3	4623.53	3878.59	4149.3	5119.25	3478.13	5034.18	4092.34	4640.94	4706.76	3118.89	2793.66	3868.86	3014.41	3287.18	6525.64	4828.55	4311.69	4869.69	3953.94	5459.75	2022.23	2871.84	3282.41	1349.03	3229.59	1791.09	2062.35	5984.49	2506.06	1871.19	1283.27	4843.24	1745.75	3473.86	2681.9	2953.16	4295.78	4003.72	3315.11	3554.25	4372.16
ZNF426	1210.25	1098.22	1067.89	1137.71	969.791	954.538	986.668	1077.86	1319.54	1055.84	1207.33	1176.56	1290.88	1034.28	941.576	1091.24	914.938	1105.84	1062.41	1050.97	1148.45	1038.9	846.461	1056.9	1058.74	937.384	851.077	1086.15	1024.09	957.204	799.39	1210.93	1239.75	982.229	1036.89	801.614	867.839	718.605	902.328	984.737	1076.78	543.549	991.037	1329.72	874.127	1242.44	875.382	1286.08	914.493	838.188	1062.95	1029.11	1001.49	1464.49	912.968	927.916	882.95	1237.74	1023.31	1113.77	975.275	695.929	861.016	965.695	1011.06	885.998	914.046	904.242	1039.72	688.351	1130.49	1025.46	618.757	1126.08	885.538	1374.91	979.821	1005.07	1533.56	595.74	1319.66	880.023	966.511	820.392	990.673	1041.96	806.347	824.259	905.586	745.386	340.617	683.642	1217.15	760.62	783.795	610.761	819.158	1291.75	980.666	1020.58	968.085	1230.17	305.677	1019.96	700.099	723.319	682.153	1527.54	741.571	1013.26	939.384	895.684	1182.65	867.721	945.328	956.615	1146.93	1195.62	947.192	1089.54	1132.25	509.905	841.249	839.07	935.178	711.205	965.677	1678.15	930.383	798.039	761.528	1037.83	1075.32	935.864	884.982	986.48	1154.19	770.936	853.346	952.705	1155.45	858.003	862.302	668.312	1043.27	1148.78	1071.97	808.239	1553.66	792.063	912.769	2389.68	1015.14	1090.68	1279.92	985.893	954.311	598.835	490.672	1643.02	658.597	971.859	1198.59	676.545	1196.07	1135.14	1019.33	1022.64	915.977
SLC6A8	520.393	604.775	440.588	442.321	427.79	532.435	726.504	726.126	427.894	533.957	1009.9	439.139	727.227	661.891	866.347	545.617	477.754	747.68	547.059	561.243	525.372	515.725	425.729	501.985	1203.83	343.181	584.193	526.327	508.408	856.796	529.214	447.654	704.057	1553.58	504.953	631.675	3576.26	1344.89	955.902	720.768	637.415	892.75	681.098	315.981	589.808	408.803	1072.02	3109.61	1024.39	1091.08	677.068	626.556	872.471	1363.54	426.095	2573.03	4065.32	343.603	1391.67	709.97	470.98	168001	1267.36	434.181	794.471	3256.49	917.046	605.508	1230.5	1493.42	3762.52	3590.08	1546.97	1565.09	522.07	6842.25	487.858	1369.04	1721.43	424.493	478.676	2738.76	1757.97	889.594	1911.93	3426.25	479.624	11717.5	2813.92	817.628	1437.46	1881.23	851.485	1996.7	1589.26	2486.8	719.306	774.483	1313.65	640.512	1107.74	2731.45	1816.15	788.972	1189.9	1729.38	1937.52	260.769	2364.04	351.147	1863.67	647.356	1015.01	1280.92	761.043	1412.46	984.239	1452.03	1034.68	547.536	659.316	412.164	802.344	1907.76	498.713	3125.48	977.497	2358.74	1015.52	747.416	890.434	467.334	561.434	665.495	889.008	1053.99	693.32	764.609	306.657	1375.08	534.793	653.598	789.579	541.777	606.845	420.942	143.672	1208.69	384.469	653.444	1528.77	835.33	645.022	346.609	273.208	3563.68	623.811	455.021	4452.6	3149.73	1170.12	933.184	726.939	454.688	924.337	335.257	713.374	925.002	470.213
PNCK	6.48449	3.50565	13.4392	0	4.00835	11.2938	4.65709	3.56704	23.2271	10.2089	15.364	3.87155	13.6438	18.3461	12.7238	18.8149	5.52519	17.3841	2.05674	23.8939	18.8763	23.4704	5.99588	26.0416	64.6107	16.3315	78.6117	10.8218	10.8455	7.16155	45.6096	11.3431	0.178191	9.45451	0	2.86075	126.418	26.6236	70.0602	8.34989	14.4027	42.9266	26.9735	3.7837	18.8686	6.51091	71.4241	3.51727	39.677	55.6481	41.0463	36.2824	24.8419	37.8325	7.59854	70.2675	29.0778	17.8415	1.77633	16.5109	10.917	29724.7	42.2443	7.38626	51.4261	133.011	61.0031	15.1072	5.76326	58.8577	280.796	37.3888	204.223	33.4585	41.2047	80.7298	21.7706	20.6128	50.1583	1.07427	3.13347	12.5462	32.9051	10.0308	54.4838	39.9671	21.5435	650.658	97.1918	22.3818	41.0234	37.8986	27.5125	19.0263	18.8872	54.3449	7.94645	9.8595	14.1745	9.41805	7.18012	27.826	68.5664	4.94397	28.3652	41.7572	24.5277	4.78323	39.1074	19.7543	31.216	13.2408	20.6826	67.0159	76.4485	13.6156	62.7365	18.5953	19.2112	10.5627	25.1134	37.9831	31.9119	140.768	35.0181	48.9476	27.9068	209.101	12.169	7.68641	3.15221	10.8858	19.516	12.1703	38.4818	28.4095	17.9027	12.5409	13.8962	46.4688	4.10119	60.9501	19.0047	3.13144	9.34311	0.0941984	0	31.4457	0.122653	14.6408	33.078	0.181477	8.58815	0.0990342	18.603	47.1414	23.5656	15.5975	442.115	7.88083	94.2855	21.7248	3.80912	20.3724	0.0353727	3.70202	14.8636	45.4017	2.84135
DKC1	1743.68	1507.93	1688.88	1589.41	1532.83	1631.02	1638.7	1657.48	1657.63	2487.54	1700.81	1536.04	1701.6	1476.85	1625.77	1619.03	1805.74	1390.1	1863.06	1450.39	1719.34	1537.54	1657.94	1527.52	2117.46	2297.41	1792.49	1500.34	1430.1	2070.12	1929.36	1739.78	1919.18	2012.49	1824.97	2834.96	1945.84	9784.75	1566.72	3175.13	1598.97	3044.88	2781.33	2005.5	2002.74	1683.6	3988.57	2687.07	2544.89	2633.3	1889.64	4572.28	2512.62	3339.48	1884.5	3005.07	11552.5	3574.47	2645.13	2050	1818.94	17812.7	2442.55	2520.11	1708.03	2392.73	2092.11	1837.41	4688.88	2951.93	1896.26	2238.04	3354.32	2617.35	2008.94	5151.1	2429.88	2299.93	2593.96	8089.94	2634.16	2868.98	2655.79	2568.49	1574.02	4561.3	2032.99	2593.01	2975.19	3205.07	4121.73	1791.15	1956.55	2117.36	3014.61	4345.41	2391.56	2881.83	4791.05	1846.66	4676.75	3295.52	3343.32	2396.87	2425.75	3017.06	3179.15	2828.65	5123.74	1855.59	2084.16	3240.89	1650.59	3035.91	1763.38	2279.15	3507.88	5686.8	2929.09	1528.06	1741.09	1644.17	2474.38	2396.28	1930.96	4216.11	1651.64	4325.15	2718.18	2435.55	5684.81	2044.96	2165.08	2173.98	1739.56	2152.49	1869.47	3775.66	2004.14	2628.53	1487.78	4516.57	2157.51	3211.25	1397.72	4237.17	2814.09	4761.59	2556.62	3093.06	5309.11	1596.01	1725.03	1799.6	1940.82	5600.88	2042.72	1883.36	2313.37	5442.29	1956.21	2161.35	1761.68	2524.65	3765.12	4426.43	1998.87	1809.35	2252.43
PLXNA3	1921.49	2046.82	1790.28	2273.55	1901.51	1339.52	2416.75	2390.86	2191.15	2185.18	2430.01	2025.71	1725.16	2059.03	2196.63	1531.89	1511.01	1767.42	2289.45	1529.59	1611.62	1974.23	1575	2230.35	987.755	2685.62	1754.67	1802.4	2226.75	2572.88	1720.44	1357.29	1663.78	1932.9	1871.03	2774.47	1828.97	3696.84	1798.48	2995.53	2606.46	3720.96	2501.44	2487.13	1850.06	2084.8	11104.4	3790.58	3415.98	2724.6	1536.19	4027.47	2979.57	3279.31	2742.6	2952.93	4281.02	4594.73	3773.98	4376.91	2158.48	55770.2	1859.18	1968.72	2095.81	2136.87	2074.1	2811.81	10239.3	4760.6	2481.56	2261.43	6434.67	3520.98	1971.87	12927.1	3471.83	2623.92	3794.05	2374.49	2207.43	412.3	3076.47	1754.11	2476.71	4223.25	3094.07	2867.35	4184.69	3648.47	11436.4	2433.09	3391.22	2484.04	4966.2	4326.48	3174.57	2342.27	5875.77	2441.51	4231.75	2813.37	1814.81	2550.54	1916.82	7325.07	2762.98	2393.06	3852.02	1887.37	2822.18	2692.53	2187.3	8090.66	1994.62	2901.21	2413.76	4651.58	2506.93	2364.3	2233.01	1348.25	4127.02	1844.44	3236.04	2063.4	1720.23	3490.1	2171.91	4116.4	4291.3	2184.8	2729.17	3085.45	1832.06	3610.89	2309.83	6622.07	1829.7	4428.64	2513.37	2925.75	3372	2554.86	2292.93	1693.05	1732.47	6114.43	621.164	4700.2	1644.2	998.147	1452.25	519.851	444.486	8430.95	1894.16	579.034	1695.98	3585.38	505.497	1025.47	1312.07	821.547	2069.72	1319.05	1034.19	1684.22	1537.43
DUSP9	0	2.62895	0	1.84694	0.000644399	2.30238	0.049594	5.41121	2.13658	0	10.9169	0	1.41165	0	4.25203	17.8386	8.74363	0	0.00782144	10.2845	14.3319	40.2416	5.99613	0	4.18831	1.55205	3.16998	1.76665	3.59499	16.3003	4.626	3.93645	33.1609	9.46123	5.77402	46.0668	11.9087	7.58772	9.28731	1.60822	0	61.9017	18.6799	1.87956	4.48266	23.7691	36.4934	122.786	9.19456	116.002	24.4298	8.24472	1.72373	20.3643	0.10818	3060.24	627.963	19.6312	49.0888	0	0	199.416	28.7088	0	4.64646	32.5573	37.0019	4.44293	3.83515	13.9652	11.8019	102.94	21.4712	5.89747	2.07431	51.664	4.16198	12.6284	154.454	0.0224023	41.5473	12.5825	865.636	13.0397	2.39429	98.6276	10.7431	31.3826	22.761	11.1345	7.14973	1.8705	3.26049	2.4584	194.008	583.227	27.2601	16.7736	142.749	21.7326	58.4759	151.823	159.972	12.2173	12.9795	138.474	222.843	14.1883	179.366	11.0099	14.0996	158.148	9.38309	94.6562	12.4831	48.1076	250.474	8.77803	36.5244	3.18509	0	5.37877	57.4313	60.4623	15.4559	16.2483	8.61432	7.96763	180.382	7.7178	33.1638	7.73677	20.3688	5.59872	15.7036	138.44	1.45993	35.9389	12.3328	11.3357	4.10205	88.7556	28.609	6.06992	42.2069	4.94929	1.49784	71.9922	7.78626	0	23.6492	3.0138	1.47751	0.0970022	0.0694245	35.9792	0.200575	0.232804	64.5059	32.3572	1.08843	0.0615208	5.05207	0.427469	2.19664	2.50456	16.004	2.48109	24.2824
MPP1	2121.63	2243.63	2876.12	2564.05	1933.57	1974.36	2784.64	3570.9	2001	2392.61	2007.88	2973.96	4510.1	2035.04	3972.78	2409.23	3775.81	3679.2	6122.91	2578.88	3776.3	2438.7	2603.34	2596.97	2762.74	2396.21	3458.89	3245.79	2451.49	8779.46	2410.28	2242.85	2198.07	5928.23	3089.75	1961.32	929.301	7091.09	1684.14	1910.43	2961.95	2339.55	1566.39	934.675	2521.65	1874.49	3560.21	1874.09	2901.47	2993.07	9130.31	2325.98	2886.2	1278.13	1850.86	2656.04	6273.71	1607.3	2837.98	2277.18	3736.57	6922.61	2485.74	2443.72	2103.77	2573.05	1773.09	3368.02	1464.65	4893.28	3800.81	2994.06	2515.72	6507.48	1688.7	3230.75	3362.04	2018.15	1803.08	3309.55	1695.55	5544.77	2753.67	1915.58	2149.18	2557.25	1893.5	2429.37	3210.88	2037.05	3549.61	2837.99	1810.16	3649.05	2452.12	1967.42	1895.04	3046.02	1461.3	2085.58	2629.16	2142.06	2396.33	2784	3152.6	2303.94	2375.28	2024.36	2415.58	1823.01	1980.46	1825.44	3604.43	945.289	1842.82	2973.33	1868.34	1001.49	3653.2	2196.25	1795.42	2220.38	2144.66	1659.24	2184.7	2208.13	3170.31	645.908	2465.82	1910.38	2504.5	1874.48	1098.25	7932.02	1941.17	2330.58	1387.57	3525.57	1792.35	1475.58	2590.06	3359.72	2875.43	2535.87	2229.49	1963.89	1524.79	2682.93	5362.31	2043.97	7559.57	2134.9	2737.88	4106.47	2726.57	1788.76	3068.21	3227.36	2395.86	1225.76	2031.1	2580.6	2104.11	5050.12	1106.61	3118.36	5229.6	2276.54	3031.68
ZNF331	2038.77	3307.13	4371.19	3251.93	2278.21	2101.57	3073.42	2322.99	2839.85	3379.62	4915.96	4052.39	11476.7	3038.26	12372.6	2507.27	1611.84	7294.15	4495.06	6852.79	2002.61	2110.92	2236.58	5122.29	4072.06	1107.31	2951.42	1670.33	3262.62	4985.29	2968.29	3396.39	1682.78	1416.6	1430.49	1126.1	1516.06	1179.28	1993.15	2245.19	2210.79	781.795	841.776	1833.22	2032.59	1880.94	3353.01	1978.56	1218.38	989.736	2563.35	4018.6	3941.16	1020.95	5467.23	1679.19	339.48	895.8	2114.84	5185.44	6251.61	816.635	655.224	1316.06	1739.8	1231.1	2896.15	2636.69	696.662	1371.71	5411.86	1105.9	636.831	1479.46	1240.79	2989.74	603.861	860.247	1832.59	1061.18	716.444	1854.41	771.677	3221.39	2756.69	1109.62	1196.01	1856.62	1034.82	1134.95	785.805	3721.76	2126.42	953.463	3078.42	1613.08	2462.45	1831.54	1437.83	2716.85	2404.56	1644.24	1284.75	905.11	1259.1	1145.81	1578.28	375.842	2019.67	1934.32	3168.53	1323.21	2250.41	1188.74	4591.5	5589.04	1399.89	637.136	848.13	5813.67	3385.36	1668.88	1052.5	1190.57	1561.21	1291.65	1995.65	1505.97	2235.75	2195.45	1125.66	4468.2	1809.79	4875.62	1981.28	2080.42	1273.97	1482.52	2746.31	1173.26	1842.59	1291.06	1171.83	1826.96	2462.32	827.237	1171.73	1108.37	1812.16	2513.01	2603.94	5701.89	3653.57	3622.06	3263.45	630.992	1577.94	1295.44	571.644	1389.39	877.042	2671.7	2861.59	1455.87	1660.95	1524.41	1955.61	2535.1	7661.23
ZNF236	913.265	1160.59	890.2	812.506	1111.05	826.218	878.946	1074.26	1025.85	968.398	786.268	937.558	986.586	766.312	1077.13	1002.12	838.234	955.436	847.684	870.408	791.937	881.949	857.454	839.054	579.502	1248.85	768.07	978.529	1036.8	823.837	805.897	656.587	1003.15	640.41	727.816	808.342	806.418	856.633	986.782	994.895	999.446	970.26	709.072	1023.23	687.134	1011.63	746.967	607.494	747.298	787.981	796.989	1141.4	837.843	582.29	1042.4	694.877	723.655	857.371	735.865	739.437	926.471	596.671	778.908	526.392	909.587	911.789	751.038	890.578	774.73	702.318	844.214	891.672	478.274	872.124	1065.72	811.189	1060.6	679.952	807.601	2818.76	1068.39	327.056	717.115	796.321	771.942	517.691	1307.71	622.121	517.93	1150.37	513.15	554.686	1172.86	754.675	657.829	978.567	640.511	628.063	809.536	923.422	932.282	913.691	308.452	689.68	593.675	728.93	833.313	523.748	461.339	709.654	930.32	702.264	816.359	794.96	1067.04	628.342	327.745	597.838	398.094	1227.36	1104	344.34	1114.95	660.482	445.946	602.48	799.548	1795.37	470.263	1015.76	798.878	923.939	1035.31	1026	736.57	871.554	929.314	436.267	429.715	461.582	476.505	593.412	928.147	829.745	992.26	302.421	412.884	690.123	661.782	469.894	525.329	1004.86	923.459	607.621	960.52	408.308	667.345	283.518	350.346	322.338	158.756	734.883	744.08	290.039	882.229	800.023	600.707	713.964	482.196
SLC7A10	12.1534	1.73379	0	3.73014	6.01121	2.30129	0.0490823	3.58756	0.0192989	7.44993	3.32134	0	9.21002	3.11908	11.6116	0	0.0324754	3.43551	20.4067	0	9.9487	10.6418	3.99729	4.45887	12.495	9.88606	8.394	1.76729	0	7.07018	11.1848	10.6705	12.7093	0.0751531	19.1752	39.3454	41.3916	5.6845	15.4675	6.65786	1.51538	12.8232	294.277	30.4359	16.656	1.11645	276.971	32.2206	48.9358	21.8677	1.68714	32.1102	25.7373	0	37.4652	1120.36	0	24.1094	18.1426	134.348	4.61198	6.83777	42.2765	54.765	1.48306	3.35966	8.00043	1.40546	38.5293	715.314	5.42184	20.5495	95.7077	0	4.13459	19.4064	48.6908	16.0497	164.297	8.43356	49.8491	57.0369	410.655	2.00732	39.4105	23.3344	62.0835	13.3496	195.319	0	3.74576	1.8704	72.7758	2.45877	37.3896	0	48.2238	2.95564	25.0846	29.2812	4.24611	5.1612	4.39411	44.8374	7.84903	93.4736	413.326	45.8506	617.169	98.6168	35.2424	52.776	43.2925	117.384	2.65708	10.4804	459.004	2.22785	16.3262	0	39.6893	18.4185	142.785	36.8285	0	3.17436	4.32548	0	34.4645	18.6174	1.52803	3.03033	53.6451	0	3.97609	16.3908	405.514	104.398	2.99871	4.80333	146.197	0	528.507	6.07076	176.979	14.628	52.6688	0	0.119755	17.3933	0.07824	0.176852	11.7408	4.99862	0.0692638	0.104199	0.200021	0.232135	48.0792	430.011	1.08217	4.6321	0.101965	0.425958	0.034635	0.0885381	9.17821	21.5559	5.54007
LRP3	2087.21	1743.96	2104.38	1800.27	2044.78	1928.18	1799.13	2355.59	1840.4	1429.79	2835.73	1384.47	2441.03	1574.93	1795.23	1378.4	1929.56	1868.27	3025.67	1499.78	1849.3	2299.88	2065.69	1897.76	1620.48	2570.38	1499.36	1417.12	1560.6	2057.16	2159.62	1782.37	1743.61	2458.5	2667.59	1255.7	2059.18	2423.31	1753.16	1645.68	1603.81	2492.66	3773.39	2239.65	3581.62	1723.5	5459.89	1644.44	1860.39	1932.96	2002.51	1757.38	2470.81	6449.96	3112.45	8544.72	7467.1	1327.17	2798.87	2164.97	2018.27	7699.68	2769.37	1903.13	1736.58	2251.07	2084.1	2203.11	6935.06	2517.97	1856.14	2516.87	1826.21	2929.39	2287.98	2188.29	1672.75	5750.74	4771.84	3324.26	3407.68	3594.7	2504.27	4563.3	3127.07	1023.17	2146.39	3320.92	2784.98	2095.69	2722.07	3566.22	4631.87	2435.53	2865.72	1055.94	2039.89	2529.91	4436.19	2075.99	1308.24	2482.08	7528.5	4524.94	2312.93	3120.7	6273.92	1588.76	5084.76	2663.86	4931.5	6389.36	3413.28	2733.44	1998.86	3385.25	3889.44	636.047	1896.3	1446.08	2566.61	4712.94	3896.34	2436.91	2458.62	4458.13	2387.93	4623.96	4143.13	3778.27	3378.04	2009.61	3385.31	2823.56	1528.3	1947.36	4153.67	2473.89	3571.64	1028.61	4206.66	3135.01	3114.48	2222.96	3415.85	1531.01	1079.85	1298.5	170.671	3173.84	504.173	450.772	1851.54	397.85	439.857	873.441	3114.85	2180.33	4170.46	10256.6	3774.25	2767.45	1926.74	3208.58	444.397	1968.87	2590.42	2040.56	1264.26
C12orf65	1365.73	979.749	916.215	1039.3	930.719	854.368	776.986	945.832	1063.88	1034.44	1162.38	981.276	1010.14	1106.86	694.809	1068.46	1148.31	1124.1	1458.13	1177.89	1216.19	903.31	899.428	1237.1	1045.17	1152.36	1189.39	1148.55	942.522	933.603	1132.73	1238.64	1159.94	1105.18	1371.07	1117.46	925.722	2476.65	1035.21	1126.35	996.126	1608.47	1322.77	1238.33	821.04	1188.54	1068	2020.97	1024.41	1220.77	1149.54	2059.06	1253.19	1606.18	2025.05	1667.46	2800.09	1422.08	1145.18	1801.73	1033.53	2459.77	791.556	1683.16	947.566	1270.63	1094.05	1109.15	1858.79	960.699	861.503	1075.97	1191.05	1199.9	1369.49	2101.09	1261.55	1430.59	1173.53	1355.35	1662.31	922.832	1061.55	1121.27	1170.08	1549.63	1124.94	866.404	1371.81	1372.78	2244.24	1475.41	1370.2	1244.38	941.559	1274.13	1322.13	1349.83	1317.9	1202.61	1027.3	1552.74	1761.55	1339.38	1192.38	1401.51	1396.71	1956.15	1418.91	1360.54	1422.67	2218.79	1230.65	1855.25	1096.41	1220.08	1793.51	1395.27	1560.71	967.33	1091.63	1830.41	972.29	1378.62	1501.31	1743.03	1099.66	1145.03	1174.63	1973.44	2254.83	1236.57	1383.76	1049.44	1237.06	1031.51	1253.65	1332.31	1265.26	1250.93	1742.38	1619.22	806.066	1435.32	1024.23	2073.79	1889.18	1785.7	968.499	1675.96	1619.37	1346.04	1068.86	889.465	959.435	1222.18	1257.37	1558.56	1332.5	913.84	1158.68	1024.3	962.172	1334.69	1111.98	1135.2	828.252	811.747	854.461
NOL11	1772.54	1860.65	2010.15	1684.06	1983.66	2139.78	1838.09	1729.82	2318.98	2110.76	1444.22	1687.6	1820.26	1795.85	1827	1909.17	1846.28	1704.82	1960.2	1971.65	2213.58	1752.15	1806.85	1716.67	2041.25	2134.74	2117.15	1661.31	1790.81	1906.1	1813.29	1804.53	1842.3	1279.65	1736.21	2098.61	1799.42	2982.04	1703.71	1869.97	1993.14	2019.58	2760.59	2244.42	1651.99	1746.14	1561.37	2437.87	1885.34	2056.24	2318.36	1650.85	1544.01	3430.72	1910.62	2324.03	3669.35	2564.05	2854.37	2085.89	1905.63	1768.52	2576.36	2286.8	1700.92	1701.6	1839.09	1690.4	3255.05	2363.34	2033.94	2327.87	1715.04	2395.88	1899.78	2358.26	2459.9	1656.51	2769.06	2009.91	2253.1	1355.73	2051.6	2063.01	1192.11	2633.71	1683.81	1744.75	1929.02	1991.28	2293.77	1393.85	1486.43	1555.51	2091.36	2402.24	2217.77	2429.1	3074.62	1818.63	2061.3	3176.99	2689.14	1559.64	1623.19	2020.03	2638.34	1385.62	2185.57	2077.36	1573.7	2125.44	1274.89	2008.01	1766.93	1541.05	2172.92	4018.82	2381.93	1959.33	1592.7	1555.49	2058.42	1850.12	1873.61	2213.06	1443.71	4359.96	2511.42	1370.66	2268.49	1787.28	2095.23	1736.55	2143.5	1691.17	1964.32	2780.69	1878.02	2712.74	1504.14	3323.12	2724.77	2104.99	1601.31	2731.69	2949.95	3085.92	4927.05	2186.25	6964.76	4520.48	1657.06	4158.86	4624.35	2738.66	1540.1	1742.46	2262.07	4382.89	2270.1	1893.6	2986.03	2589.85	5266.34	3392.18	3268.38	2203.81	2797.3
UBE4B	2731.43	2946.42	2456.14	2340.07	2897.35	2702.59	2752.53	2871	2670.8	2230.75	2947.61	2660.14	2874.57	2537.48	2783.39	2618.18	2774.34	3038.47	3177.01	2534.61	2377.99	2637.29	2573.36	2569.19	1837.66	2917.68	2331.51	3016.99	2591.97	2414.8	2259.88	1891.59	2598.65	3601.05	2951.53	3606.83	2285.87	2776.43	2521.57	2853.05	3173.11	2682.75	3191.84	3135.34	2547.11	2640.22	2675.79	3490.86	2605.86	2180.4	2602.67	3501	2364.08	2044.83	3961.81	2842.26	1736.76	3403.52	2948.95	2423.41	2636.72	2988.84	2505.2	2781.68	2296.47	2652.03	2231.11	2132.25	2061.12	2129.9	2338.43	2925.75	2432.97	2508.09	2711.18	2600.33	2889.74	4305.4	1979.16	2578.31	3517.74	2119.52	2712.26	2642.7	2527.61	4326.31	3286.68	4487.99	2400.42	2814.65	1495.04	2031.99	3218.07	2791.55	3714.59	3457.67	2881.66	2349.14	3017.52	3424.57	3238	2725.33	1241.57	3859.55	2486	3472.19	2769.86	4513.53	2713.43	2351.52	3167.52	4523.36	3341.71	4154.44	2695.46	3556.71	2588.6	4159.58	1464.53	2666.02	3034.06	1902.3	2752.61	3293.96	2506.23	1976.75	3032.06	4208.86	2243.87	2829.83	2711.32	2906.86	4819.42	3825.16	2183.49	3066.17	2361.57	2159.92	1899.02	3867.3	2056.3	2132.82	3386.43	3893.87	3161.93	4087.23	3342.12	2326.9	4640.89	2122.9	3377.74	5418.81	2925.25	4493.21	4192.78	2268.69	3123.6	1964.49	2448.73	3002.87	1995.5	2561.24	3991.24	3002.43	6631.76	4248.66	4866.73	3710.3	3942.19
CASZ1	3448.26	6028.29	3934.16	4514.3	4126.62	4276.18	2934.77	3598.92	3658.61	4352.69	3839.14	3985.36	2345.82	4989.74	3856.29	4185.72	3118.41	4016.51	2144.26	4186.06	2826.71	2630.9	3263.92	4636.42	3243.04	2576.82	2972.43	3144.48	3412.16	2739.39	3035.14	3608.93	2603.1	2931.4	2227.04	3266.02	3792.29	2710.77	4481.72	5346.33	3827.67	2803.21	1550.84	4168.11	2945.4	2780.41	1878.39	3220.97	1881.64	1459.07	1590.45	3672.17	3242	1192.73	3065.07	1510	1357.18	2699.2	2070.26	4288.66	4162.86	4395.17	868.583	1734.57	3131.6	2320.64	1301.07	2350.95	787.24	1016.56	2553.61	2063.08	1819.33	843.569	2305.48	1301.8	976.729	2115.1	1122.37	1412.1	3030.78	386.292	2141.01	2139.24	4736.75	603.067	3559.41	3583.15	783.615	1598.45	515	2342.07	3167.93	1632.39	2151.17	1194.35	2600.84	987.008	1395.87	4589.84	4044.56	1164.71	803.615	3641.71	2279.55	2469.53	1781.46	1403.23	2592.73	1828.59	3994.13	3728.79	4405.76	3827.76	5948.13	3351.78	1756.17	1250.21	713.501	5296.25	4773.2	1826.65	1631.69	4246.47	1755.56	1926.08	4174.52	3582.25	2204.34	1982.98	1778.58	3896.13	3248.16	2316.67	2244.99	2856.59	2584.15	953.531	1408.47	2792.82	1489.83	1723.35	1963.01	1468.96	4320.69	1275.85	1267.58	621.274	1155.6	1565.78	842.175	1210.04	3035.21	1493.37	1803.08	593.886	2132.96	1073.5	533.677	1248.95	716.33	4033.14	3571.12	867.112	2660.72	1452.35	975.022	2884.33	1814.55
PKDREJ	17.6651	38.332	34.1164	30.9293	32.059	42.7174	24.0881	41.6347	29.5813	27.9045	24.1402	22.34	31.9678	40.7468	34.9407	13.8591	19.7497	24.3223	20.4566	25.533	10.0506	16.0412	19.9871	15.1987	14.6355	63.9736	0.0214859	35.2887	21.7295	9.53192	35.2954	24.1693	34.7649	25.8	33.4887	59.5467	46.0035	46.6514	45.3155	36.2513	58.1439	17.1423	73.5637	19.0175	57.4763	30.2112	51.2809	48.1845	77.6837	49.3352	34.9885	102.944	39.1415	11.6309	5.11577	36.181	56.4851	139.052	27.2676	24.8094	46.5346	9.09119	28.7561	28.1969	31.6937	61.0517	30.0015	24.308	7.68893	15.9607	24.5898	26.1817	55.2276	11.8041	46.3286	23.6918	9.34081	34.2337	47.2211	15.7828	47.7505	5.45127	62.1544	10.0308	31.2691	18.8874	61.2654	75.5794	18.6215	13.5596	10.5142	5.66072	26.729	47.2637	42.0434	80.7614	24.083	22.2103	15.0251	28.6867	29.2204	8.64902	7.18788	7.37351	28.2639	46.1598	49.0822	2.43947	50.1799	42.9476	39.2664	61.4755	7.50081	39.6411	33.7147	20.926	17.6365	37.0901	9.59578	22.0738	39.7992	9.28757	34.759	12.2561	18.116	35.1465	28.9517	117.564	10.142	34.5784	37.3107	62.2172	47.7593	24.3879	46.3317	42.8652	110.966	10.7429	17.0339	30.2025	24.5471	14.5653	10.7944	83.812	54.1151	26.6544	43.1677	9.60719	53.3264	29.3554	2.44842	75.35	23.6539	36.6017	9.34193	5.07717	6.07568	3.34251	6.95532	41.2085	1.00866	18.2865	32.0563	0.407666	10.826	32.4549	25.0662	26.2696	13.5549
HSD17B3	49.4127	32.9921	12.5231	21.5478	18.0337	9.06428	6.94991	12.6221	40.1109	19.523	24.1263	10.6747	9.0136	14.2843	15.9044	27.7277	16.4623	27.8365	2.05684	22.1309	27.7536	21.3623	21.986	31.4032	6.28763	15.4717	23.118	16.2514	107.302	27.128	10.1809	15.0599	14.6667	4.76826	26.8792	14.3936	20.0529	14.2688	24.7106	23.6537	12.8494	41.4744	14.5191	13.3152	11.0976	25.8518	8.04915	2.37327	6.43043	64.1582	26.3012	22.5042	15.1052	4.83763	35.8757	6.41464	3.59428	25.0983	7.23653	36.8734	11.7566	3.44972	5.00278	9.90369	118.716	21.4894	22.0011	9.81758	0	27.9344	3.60064	7.45685	17.2321	1.96056	16.4772	2.19095	10.3696	20.5166	3.92629	4.22851	11.4326	16.6478	15.0495	4.0132	8.16649	47.4789	24.3325	2.51133	14.4783	19.2921	7.07643	13.2635	20.0942	7.17839	4.90501	62.3149	42.93	13.8747	2.43183	12.2375	22.7515	0	50.8542	12.1549	5.26638	4.57034	1.95347	24.5979	6.40316	9.45982	26.1749	0.0400868	3.73602	44.7758	15.427	2.1145	6.6438	17.4567	7.67636	27.1426	22.238	43.8797	17.3791	5.6426	31.5652	4.81273	0.0291287	12.8747	18.2426	12.9123	14.5684	17.2772	5.03819	4.66234	15.146	8.16027	6.95313	7.15174	20.2709	3.17195	32.7026	62.3683	6.0123	23.1703	11.5942	19.3339	34.5333	6.38264	0.108968	58.0194	0.0715598	8.58223	18.9858	2.55347	20.8085	2.5961	28.8736	21.345	62.6656	0.115314	0.881975	9.16778	14.8174	4.44678	2.19769	0.0808751	0.0555808	0.0771745	0.134903
HABP4	1116.23	724.997	970.971	886.544	842.556	1002.92	1331.53	781.254	696.24	847.455	1120.7	857.887	875.498	823.736	887.557	931.808	925.885	916.307	697.375	1108.06	801.934	942.807	1045.33	1034.49	1060.82	612.893	1002.37	717.141	807.484	970.166	1145.74	1474.95	773.877	833.551	830.843	766.096	839.484	698.621	918.804	781.539	640.697	779.268	464.433	1043.22	636.248	875.758	672.162	695.909	665.074	885.684	501.244	1111.21	1048.66	446.416	1970.02	391.625	758.243	595.114	725.853	718.277	668	697.044	374.145	845.297	823.908	682.513	905.045	757.971	724.619	760.179	758.502	730.726	674.796	724.47	997.767	409.932	929.066	1033.56	852.85	981.305	644.791	1080.56	654.995	826.409	1079.75	1039.73	515.643	713.558	1041	1112.58	821.057	1077.18	1918.33	936.81	696	1428.12	768.475	786.741	1234.93	800.145	852.476	515.204	1387.6	1087.66	1144.81	1066.87	521.182	1167.1	996.6	1122.19	890.048	1226.43	1219.38	1378.16	917.952	898.064	773.068	1359.21	574.075	728.786	833.857	1384.42	906.185	1155.64	805.399	828.971	844.564	387.519	1107.74	995.866	840.237	1053.58	737.021	780.041	795.941	696.431	729.446	679.179	693.719	559.642	815.976	714.723	1049.4	672.635	847.01	852.536	444.836	499.944	245.754	996.765	459.392	1852.22	1074.48	445.399	333.377	416.971	751.831	690.609	1469.05	273.376	390.844	992.342	534.72	617.016	358.109	353.26	533.601	354.084	570.561
