## Supplementary material for "Proteogenomic analysis of air-pollution-associated lung cancer reveals prevention and therapeutic opportunities": SI: Table S4_mRNA.xlsx (part 9 of 26)

### Sheet: S4 (continued)
	XWLC_0002_N	XWLC_0003_N	XWLC_0004_N	XWLC_0005_N	XWLC_0006_N	XWLC_0007_N	XWLC_0008_N	XWLC_0009_N	XWLC_0010_N	XWLC_0011_N	XWLC_0012_N	XWLC_0013_N	XWLC_0014_N	XWLC_0015_N	XWLC_0016_N	XWLC_0017_N	XWLC_0018_N	XWLC_0020_N	XWLC_0021_N	XWLC_0022_N	XWLC_0023_N	XWLC_0024_N	XWLC_0025_N	XWLC_0026_N	XWLC_0027_N	XWLC_0028_N	XWLC_0029_N	XWLC_0030_N	XWLC_0032_N	XWLC_0033_N	XWLC_0047_N	XWLC_0072_N	XWLC_0092_N	XWLC_0001_T	XWLC_0002_T	XWLC_0003_T	XWLC_0004_T	XWLC_0005_T	XWLC_0006_T	XWLC_0007_T	XWLC_0008_T	XWLC_0009_T	XWLC_0010_T	XWLC_0011_T	XWLC_0012_T	XWLC_0013_T	XWLC_0014_T	XWLC_0015_T	XWLC_0016_T	XWLC_0017_T	XWLC_0018_T	XWLC_0019_T	XWLC_0020_T	XWLC_0021_T	XWLC_0022_T	XWLC_0023_T	XWLC_0024_T	XWLC_0025_T	XWLC_0026_T	XWLC_0027_T	XWLC_0028_T	XWLC_0029_T	XWLC_0030_T	XWLC_0031_T	XWLC_0032_T	XWLC_0033_T	XWLC_0034_T	XWLC_0035_T	XWLC_0036_T	XWLC_0037_T	XWLC_0038_T	XWLC_0039_T	XWLC_0040_T	XWLC_0041_T	XWLC_0042_T	XWLC_0043_T	XWLC_0044_T	XWLC_0045_T	XWLC_0046_T	XWLC_0047_T	XWLC_0048_T	XWLC_0049_T	XWLC_0050_T	XWLC_0051_T	XWLC_0165_T	XWLC_0166_T	XWLC_0052_T	XWLC_0053_T	XWLC_0054_T	XWLC_0055_T	XWLC_0167_T	XWLC_0056_T	XWLC_0057_T	XWLC_0058_T	XWLC_0059_T	XWLC_0060_T	XWLC_0061_T	XWLC_0062_T	XWLC_0063_T	XWLC_0064_T	XWLC_0065_T	XWLC_0066_T	XWLC_0168_T	XWLC_0067_T	XWLC_0068_T	XWLC_0069_T	XWLC_0070_T	XWLC_0071_T	XWLC_0072_T	XWLC_0073_T	XWLC_0074_T	XWLC_0075_T	XWLC_0076_T	XWLC_0077_T	XWLC_0078_T	XWLC_0079_T	XWLC_0080_T	XWLC_0081_T	XWLC_0082_T	XWLC_0083_T	XWLC_0084_T	XWLC_0169_T	XWLC_0085_T	XWLC_0086_T	XWLC_0087_T	XWLC_0088_T	XWLC_0089_T	XWLC_0090_T	XWLC_0091_T	XWLC_0092_T	XWLC_0093_T	XWLC_0094_T	XWLC_0095_T	XWLC_0096_T	XWLC_0097_T	XWLC_0098_T	XWLC_0099_T	XWLC_0100_T	XWLC_0101_T	XWLC_0102_T	XWLC_0103_T	XWLC_0104_T	XWLC_0105_T	XWLC_0129_T	XWLC_0106_T	XWLC_0107dup_T	XWLC_0107_T	XWLC_0108_T	XWLC_0130_T	XWLC_0109_T	XWLC_0111_T	XWLC_0112_T	XWLC_0110_T	XWLC_0113_T	XWLC_0114_T	XWLC_0115_T	XWLC_0116_T	XWLC_0117_T	XWLC_0118_T	XWLC_0119_T	XWLC_0120_T	XWLC_0121_T	XWLC_0122_T	XWLC_0123_T	XWLC_0124_T	XWLC_0125_T	XWLC_0126_T	XWLC_0127_T	XWLC_0128_T
FBP2	83.8687	19.55	34.088	31.8524	44.0812	50.618	26.3985	43.4132	23.2624	25.0951	41.6652	26.2239	9.75942	27.0577	26.4951	49.5141	27.4184	24.2994	6.14763	57.1293	48.8446	12.8471	76.9517	51.1271	37.5902	49.0798	24.1828	37.0738	14.4547	9.53873	76.2039	35.2128	30.5777	225.861	34.3511	11.5008	51.8379	13.3033	43.2518	15.1092	36.2937	12.8368	4.16652	12.351	13.3262	21.5923	27.613	20.7142	11.972	4.51783	3.43149	22.3549	9.72696	105.86	36.0893	49.9774	0	25.936	35.4842	46.0203	23.585	39.4465	7.5375	26.5457	26.1351	56.7764	15.0008	22.7948	0	45.8911	24.5973	13.0693	22.372	3.92884	46.3229	81.6373	21.7606	16.0284	6.87695	13.6813	14.5528	98.6036	14.0905	12.0365	30.0988	36.5648	27.8873	36.0727	46.5044	3.90872	7.13706	24.6429	34.3083	105.985	29.8829	8.9281	26.5257	7.10338	19.2406	10.1064	42.5282	34.8842	25.1809	21.8357	28.2357	9.07849	17.6606	4.79131	7.67686	16.6081	42.2852	17.6205	22.5833	34.7908	39.4277	11.5224	93.2607	21.8429	1.9033	32.7971	22.8923	26.125	24.6775	8.47517	60.9798	14.6365	34.292	59.9305	8.11504	11.2991	3.95185	19.5706	28.1023	9.35515	3.97186	17.9409	1.45583	21.5623	24.8728	3.16922	52.1344	13.7555	10.8015	11.8631	19.6095	26.635	11.8845	20.98	0.115008	9.13549	0.0753091	0.169316	70.6328	41.4178	18.5716	19.8677	26.2969	39.6854	433.75	15.5845	0.988221	45.5153	39.3691	27.8779	5.43536	0.0851735	4.62529	29.8091	10.8799
SLC35D2	1801.41	1396.6	1512.99	1296.08	1387.56	1652.39	1258.26	1338.28	1495.99	1213.97	1758.91	1200.85	1069.43	1280.68	1266.73	1338.79	1746.56	1569.22	1653.44	1462.34	1430.57	1522.58	1614.97	1529.32	1604.81	2158.5	1416.35	1437.94	1411.99	1200.35	1473.47	1582.59	1161.5	2232.48	1533.54	1070.42	1976.46	1347.76	1388.51	1295.81	1096.86	1777.05	1033.55	1309.71	1594.43	1487.29	1011.08	999.089	932.946	1172.36	1855.57	947.678	1520.91	739.505	2073.68	1095	750.021	874.326	1857.43	947.267	1335.26	895.575	852.508	1361.75	1387.7	2223.67	1203.06	1611.22	1599.57	1327.82	1533.43	1190.12	785.08	1413.51	1427.16	1283.5	1841.56	1301.71	1107.62	1218.77	1208.59	5365.55	1613.05	1348.93	1319.38	1742.51	908.923	1790.42	1066.86	1114.08	2955.11	1539.88	1852.89	2294.68	1084.71	2148.6	1483.86	1758.34	1296.06	1312.79	1511.76	809.872	2612.27	2297.55	1496.22	1255.08	1130.71	1410.24	1642.63	1528.21	1430.72	1610.02	1672.26	1234.05	1442.94	1186.63	1654.98	2421.77	1804	1081.28	1212.49	3218.73	1636.45	1217.03	2069.4	1456.01	1609.82	1214.46	2020.89	1575.81	1645.61	1294.69	1244.84	1788.2	1237.02	1166.74	1142.35	2168.07	2043.95	818.637	2479.61	2002.65	1236.94	944.928	1335.77	1345.95	1577.57	1398.88	2336.33	2151.4	3099.66	1782.51	1540.88	2777.84	2464.95	553.06	1920.16	3346.33	4029.44	1734.7	8592.08	1359.25	1533.72	2611.23	2040.56	2018.03	1763.34	1644.81	1507.86
PRRG1	1121.81	1298.66	1161.23	805.943	1098.03	1181.88	1033.63	969.351	1012.11	738.606	791.755	898.693	1077.11	924.227	975.462	1150.65	857.959	953.69	797.582	1188.12	1101.79	1049.58	993.368	943.942	797.716	600.629	924.619	879.939	918.964	655.095	814.25	1111.09	1087.34	804.259	969.1	897.633	664.749	262.675	1027.98	936.729	930.14	453.244	250.888	515.88	569.855	564.083	533.976	492.672	331.587	382.543	790.001	960.503	822.733	301.81	691.259	686.36	250.278	427.749	265.56	650.223	886.309	94.8136	476.613	543.843	717.654	622.423	603.03	1023.97	114.647	590.585	685.574	566.985	590.339	581.74	601.345	582.048	204.062	626.331	498.721	373.004	591.836	707.234	155.249	716.087	872.592	650.684	504.851	563.162	193.334	421.644	606.141	918.826	801.392	903.66	594.203	731.781	889.245	877.723	281.79	752.949	690.02	665.193	332.147	492.496	424.474	559.954	654.674	354.684	230.129	661.976	684.653	531.933	1081.92	596.797	1162.01	771.56	549.85	126.597	341.358	1421.74	1232.61	280.463	648.664	569.769	364.412	101.27	950.647	448.105	461.141	456.461	756.712	969.547	311.789	719.032	504.554	885.111	430.871	368.794	474.896	474.667	603.293	484.316	472.513	511.079	1039.01	104.116	326.608	2006.1	1932.53	268.88	686.635	2720.23	1438.33	2351.63	1231.24	318.018	756.128	557.421	165.48	972.939	305.096	2546.01	1735.38	561.439	1331.91	659.495	1308.17	1083.33	1100.56
UBA1	11736.6	12231.9	11396.8	11102.5	11436.1	10875.7	13334.1	11286	10902.9	12645.9	17236	10602.7	12452.1	11034.4	12882.2	11256	12811.1	11714.8	12797	11874.2	10880.2	10607.9	10303.4	12951.8	10913.1	11332.3	11029.2	12620.5	12963.5	15137.7	14842.5	11189.1	11971	16449.5	12049.9	13981.8	13557.9	11290.4	11703.4	11119.7	13590.3	9189.68	8967.01	12662.2	13747.9	10446.5	12822.3	15301.3	11554.1	10161.6	9744.11	13113.5	10650	11381	12433.6	12785.4	13170.7	9763.94	13978.9	11376.8	10539.9	38121.4	9846.49	10792.2	10617.4	14276.8	10170.5	11501.8	19596.7	10091.8	12157.2	13381.6	17776.5	12249.1	11939.3	13181.3	13001.8	22956.6	9641.04	12217	15528.7	5849.46	13230.1	17135.9	16002.2	16972.8	12781.3	15504.9	23850.1	11569.5	13141.1	14111.2	14257.6	15895.1	16242.1	13479.7	13825	16494.3	13362.9	13675.6	13689.6	18371.3	11624.3	21478.1	16164.3	19452	15473.7	18005	17548.4	10956.7	20725.8	16403.4	15260.4	13890.5	13251.9	15296.4	14531.9	19438.7	7197.71	13900.8	13957.8	10873.4	16418.3	17565.9	10350.6	18360.4	16396	24984.9	14433.1	14181.4	11998.7	14209.9	12830.6	14553.4	8994.48	13441.3	13169.9	11014.7	8771.28	15476.4	7008.39	10956.6	19703.5	22999.6	13675.7	21492	10890.6	14543.4	10470.7	8432.93	13932.6	14337.3	12334.3	11410.8	11474.5	17889.2	14886.6	15290.3	14424	26079.4	11739.4	17747.3	17789.5	13568.2	18809.4	16634.5	16154.4	18693.4	18678.8
RGN	891.852	764.193	1323.69	661.615	768.419	1027.68	625.727	829.185	1053.31	703.257	1504.46	905.496	1526.8	801.407	934.155	658.502	590.623	997.172	788.378	1078.25	1238.38	1053.84	733.533	1085.6	751.775	687.279	904.654	832.008	766.699	771.914	1017.6	804.381	785.477	451.937	882.845	561.611	792.202	217.94	669.531	919.897	611.724	633.06	131.675	760.524	765.656	588.877	935.649	263.036	279.857	348.761	539.767	553.778	931.284	236.786	1160.57	542.708	47.2842	302.448	663.109	800.166	668.058	996.954	167.551	404.329	716.893	502.22	422.021	1100.24	149.337	281.325	532.405	503.363	213.666	221.468	1769.98	77.5043	543.773	1106.49	300.999	827.9	535.766	331.68	195.718	460.342	842.478	170.764	849.6	339.396	719.499	463.439	46.0894	1022.2	629.892	511.027	391.178	147.306	1091.34	477.629	513.378	734.511	466.057	237.073	1203.34	664.231	325.766	555.434	235.556	715.065	363.308	1065.06	1696.51	545.109	1711.92	840.317	872.368	882.365	618.008	364.396	400.983	623.876	810.984	727.461	1004.02	460.157	797.039	231.27	453.381	760.72	227.028	371.061	760.8	703.17	368.894	490.92	398.917	478.538	658.97	716.996	670.415	637.325	1228.03	142.358	177.229	854.338	820.836	273.392	402.519	377.775	467.097	502.032	209.731	1237.53	732.927	679.535	763.776	57.0349	722.567	1100.41	688.467	653.406	222.963	669.92	562.998	844.477	297.708	320.813	336.797	427.944	700.312
POLN	33.4946	34.7077	39.4657	38.4105	27.0507	39.4202	35.5611	54.2632	47.5443	34.4005	40.59	44.6892	41.0373	52.6428	47.6633	38.6171	47.1206	55.6544	58.2808	53.6671	42.2215	55.5144	48.9688	51.9977	58.4632	29.3575	37.8361	71.4871	42.5829	33.0998	37.1223	31.6972	89.634	35.1805	49.3912	23.9817	94.3446	68.538	55.6244	38.7353	49.1342	78.3181	40.4395	123.795	17.7595	47.4689	62.5981	25.3313	51.7206	33.7519	71.7646	147.007	99.695	86.3881	176.309	20.2508	34.5583	35.7623	47.2833	88.3324	43.2777	110.413	41.445	54.7921	46.7474	64.4032	107.005	70.8956	63.6001	67.8379	41.9142	93.6029	218.481	24.6011	67.9552	32.3045	71.4593	47.9387	49.1815	33.6396	70.5968	38.2602	36.6837	18.0541	53.2512	21.1152	49.4831	38.5655	27.9264	69.9202	20.6606	54.0437	34.238	37.9086	55.9734	58.709	51.4783	26.3941	53.6759	42.3588	62.9474	55.7904	4.39606	24.297	47.4874	34.9694	39.2555	43.4865	45.2984	57.2134	60.4103	23.1264	25.396	18.5005	49.8608	61.6812	44.009	27.3126	131.793	49.9832	60.4418	56.0766	56.8334	87.9041	65.2525	49.0237	20.4001	115.672	82.0872	83.2682	33.9953	54.981	56.2303	31.8915	45.4985	57.8474	28.8994	35.0493	18.5716	32.6137	92.0143	25.9656	39.6355	100.115	28.3364	54.4321	35.0758	63.1215	31.9198	68.85	90.589	226.049	61.6766	4.99968	69.4102	18.6778	38.0218	7.94912	10.2671	18.1937	77.8539	1.20725	17.3688	69.2457	5.43571	48.0834	30.7716	52.463	17.5865
PPIL4	1793.95	1493.67	1908.75	1524.74	1471.72	1452.07	2199.02	1403.38	1558.33	2036.34	1186.54	1676.92	1740.39	1883.59	2496.35	1405.14	1431.02	1650.92	1570.62	2201.63	1751.55	1674.2	1628.96	1743.57	2289.74	1364.8	2129.76	1474.11	1786.29	2493.79	1821.65	2602.82	1724.71	1352.2	1683.48	1388.19	1668.33	1134.55	1708.85	1440	1453.14	1537.91	2057.74	2107.37	1645.32	1506.7	1319.98	1485.94	1226.71	1462.74	1755.84	1822	1983.44	2211.77	1803.45	1339.74	3263.41	1897.31	1809.22	2492.44	1483.39	1412.1	1216.59	1730.47	1674.01	1725.67	1670.08	1707.22	1064.76	1468.48	2325.72	1353.86	1428.92	1676.33	1921.4	1476.07	2691.89	1136.3	1268.94	1696.81	1774.45	944.215	1339.18	2294.69	1473.29	1742.51	1698.23	1671.31	1557.89	1494.06	1295.15	1631.86	1204.53	1542.46	1795.55	1894.84	1693.92	1521	990.682	1465.46	1655.94	1296.38	1118.76	1589.83	1562.88	1550.23	1753	1580.48	1817.3	1413.76	1359.24	1231.99	1264.54	1621.46	1539.25	1719.81	1299.81	1485.82	1144.32	2337.36	1631.01	838.455	1414.39	1570.44	1618.67	1892.62	1407.26	2730.34	2085.76	1386.87	1463.11	1540.62	1733.97	1648.33	1448.99	1204.31	1861.72	2026.82	1204.49	1719.96	1589	1607.78	1711.69	1268.02	1286.89	1094.45	1266.02	1398.07	2471.19	1890.72	1401.54	3578.6	1683.21	2335.03	2184.91	2225.27	1325.88	1520.38	1289.67	2086.48	1426.74	1866.21	1714.79	1410.15	1284.54	1685.33	1459.61	1444.6	1857.29
ULBP2	202.956	213.785	139.073	91.8149	75.1396	248.714	73.4108	120.236	169.042	221.416	161.209	135.041	104.122	148.291	172.641	288.164	166.556	161.689	140.092	166.066	211.013	185.783	218.861	230.413	93.989	79.1901	223.787	135.633	115.974	319.701	155.973	216.158	111.939	158.083	181.729	68.1408	40.2465	26.6232	74.179	257.183	123.244	6.80836	414.62	234.157	147.189	73.3797	169.847	133.252	62.7732	117.754	133.813	120.467	104.906	875.501	77.3438	107.502	984.409	134.21	602.357	95.6131	143.318	579.462	121.861	84.6141	74.4354	326.33	215.011	165.267	192.717	79.8077	122.132	643.877	141.303	361.264	70.0345	239.903	169.869	175.707	218.378	51.5103	122.533	106.998	307.77	51.1507	131.986	793.303	136.764	212.97	358.692	60.9421	437.604	258.873	112.027	85.2539	241.838	63.4413	132.714	106.433	80.4544	123.78	336.777	273.795	507.079	110.187	116.777	128.477	854.975	21.2339	111.957	55.5168	95.653	72.584	188.313	37.9002	301.666	126.519	19.8498	435.162	267.341	201.669	149.883	107.036	55.3246	77.4548	132.93	53.8563	118.994	375.661	771.221	98.5052	81.0112	181.456	137.991	191.487	124.843	179.534	104.903	85.4138	105.801	352.296	100.217	21.0607	334.455	70.1113	143.647	75.0809	81.3761	284.06	147.69	84.3997	237.879	47.9476	286.281	211.06	85.7149	225.114	84.7222	95.1658	234.381	620.537	51.4679	152.705	184.808	115.401	153.17	96.1891	116.092	150.227	99.2426
AKAP12	4503.02	3991.16	9539.26	3447.78	4556.41	3248.57	22044.1	3994.04	4031.57	18178.3	6053.16	4395.35	11346.2	5632.36	51703.1	3356.88	2485.13	11119.3	4478.71	10741.5	3755.27	2999.28	2829.2	4862.26	16507.5	841.693	5166.3	2300.67	5078.8	33858.1	3994.23	9336.45	4062.17	2850.68	2476.61	1314.26	5223.28	1999.74	4607.4	3339.54	3057.04	808.452	725.674	2410.98	1635.41	1931.65	2898.51	1855.73	2085.78	1791.42	2740.9	8911.41	8784.21	1804.14	4462.47	927.944	591.625	2219.46	955.043	13241.3	4919.89	568.515	998.117	1123.39	4229.9	6880.55	4232.21	4359.94	1559.09	1585.2	8032.92	2140.73	808.337	2505.14	1689.73	733.769	651.507	3673.42	2748.4	578.939	645.842	3653.92	1081.3	6660.41	7904.24	6880.14	1667.59	1742.37	1401.81	3233.98	345.721	4797.01	2479.39	3016.29	2296.82	1757.71	4605.45	2648.62	882.436	3002.18	2130.77	1932.8	3696.18	1184.6	2283.46	2424.49	5767.44	1073.31	1723.15	2181.43	2892.66	1973.81	5649.59	1121.59	4990.52	4486.12	613.662	908.771	768.313	19221.7	3784.59	263.53	1553.4	4436.38	860.023	408.665	4052.37	11999.5	1323.62	1728.72	801.212	12952.8	1010.48	3051.67	1924.58	2313.27	1487.08	1313.37	2266.55	1471.49	1436.66	1450.6	1733.49	556.335	3523.81	500.752	531.874	3597.23	8239.36	860.873	946.997	3239.41	6627.14	11384.5	3408.19	1386.77	2807.52	1473.1	286.007	1491.25	551.969	8087.88	6829.29	2264.96	1577.92	1179.71	8125.92	4344.36	11981.1
SYNE1	13316.4	16794.1	12114.7	14545.6	18029.3	10065.2	15771.4	11032.8	17576.7	26010.1	12212.6	14419	11601.7	14377.3	13488	13770.2	11894	16208.6	12733.6	12454.2	7297.22	9290.31	11448.7	12877.4	10451.6	6842.17	7471.53	19394.3	17990.7	17317.6	11417.3	13134	11934.8	7231.44	8711.42	10245.4	11782.1	4936.09	14538.1	14510.8	15200	10970.3	9279.03	15672.9	7203.12	13343.4	7480.4	6883.01	9821.21	8867.81	7061.82	15735	13662.6	4017.84	11311.4	5783.49	2774.46	10659.8	13093.9	21566.4	15262.1	2884	4100.26	6241.77	15361.3	5687.83	6995.35	10248	2656.62	6369.75	12122.6	6838.6	5039.18	6414.93	13352	7434.1	13556.9	6852.92	3922.91	9567.24	7481.96	1859.71	7798.94	8937.05	8942.58	6340.46	13729.9	3675.98	5781.88	10147.8	631.789	9312.36	11323.1	7658.98	11279.9	9959.22	7056.51	6395.79	6404.14	12939.9	14534.2	5977.24	936.134	8889.16	7443.76	8876.54	5711.48	7424.45	8350.06	5834.76	15046.2	4581.69	11076	10891.9	17638.1	8661.77	2366.5	3745.11	3195.44	23040.5	15779.5	1805.88	12173.1	8246.24	6957.97	2580.88	8491.69	895.433	7138	7077.22	7612.5	14025.4	8726.12	13530.3	8237.25	11918.4	9569.51	5617.1	4370.4	6015.34	5931.67	3486.6	5864.48	5943.71	13120.6	3584.34	4230.27	3042.89	10357.3	6899.26	3509.74	20231.6	13828	9600.24	8522.22	2338.03	8527.23	3230.74	2087.36	4479.9	1842.37	11094.8	9869.8	2725.26	3948.51	7965.33	7870.18	9980.8	9784.65
ULBP3	16.7221	48.9867	38.567	57.1758	25.047	43.9123	42.4192	41.5813	33.8234	46.5087	51.536	24.2771	43.3298	61.4512	43.4312	49.5116	39.4635	30.3842	90.986	34.0262	57.7381	38.452	36.9763	34.036	33.4245	53.1351	68.2764	76.0188	28.0602	54.2753	42.7002	51.7354	50.8019	73.7859	10.7965	81.5979	75.5948	48.523	40.1859	51.3694	49.0867	28.3103	131.638	114.231	70.8367	102.451	36.4859	98.7451	30.4437	39.2215	52.4446	96.7564	13.2787	216.465	88.4391	77.6899	155.721	114.58	107.349	114.983	49.5469	106	34.6362	87.1786	31.6133	174.419	45.0023	46.3705	62.6234	67.837	75.6543	64.5419	67.19	65.9466	147.227	114.022	150.16	156.19	53.1127	106.109	119.393	33.7906	127.072	48.1415	29.0158	782.651	63.8698	113.059	63.0695	42.4854	40.943	36.0066	77.7717	88.7208	186.19	146.261	43.3682	40.2006	70.4327	39.5531	95.8691	82.8114	32.2815	97.9901	59.0653	86.7562	286.649	98.621	65.4202	42.8232	97.6632	65.9645	44.2294	24.1566	72.3361	99.317	41.8318	57.8477	23.0577	38.4458	58.0646	11.9048	52.039	162.569	21.9804	95.6583	58.9707	149.516	134.788	11.3608	97.3359	38.3946	103.972	105.141	71.7328	20.8983	141.157	123.28	24.7955	93.9678	22.508	102.594	92.4689	51.1238	57.5458	54.4912	70.2488	107.64	142.374	71.5732	47.183	87.0427	67.9423	41.5801	33.6402	168.024	36.6438	27.8402	44.8596	289.268	1.099	50.185	29.6864	28.2807	294.24	80.5064	31.9243	50.1342	133.753
LATS1	2274.33	2620.44	2252.44	2211.69	2423.47	2238.84	2486.67	2395.37	2636.98	2397.28	2040.75	2249.17	2513.26	2240.04	2337.5	2227.03	2002.97	2218.63	2102.33	2177.75	1929.27	1927.26	2030.71	2155.93	1529.65	1833.93	1976.37	2162.35	2079.01	2033.58	1823.49	1773.2	2697.27	1866.13	2129.89	2021.81	1955.26	1475.29	2243.45	2346.36	2683.92	2170.12	2117.88	2819.34	1877.7	2261.65	1677.62	1511.23	1622.99	1717.48	1968.41	2950.73	1964.73	2388.39	1920.57	1886.69	2427.7	2056.6	2195.8	2716.83	2271.99	1369.27	1571.33	1817.62	2066.53	2240.8	2168.11	2293.82	1559.09	2133.89	2057.64	1756.19	1664.19	2099.59	2483.61	1877.36	3098.95	2193.8	1306.32	1759.86	2585.35	859.22	1986.67	1931.63	2233.63	1916.56	2623.41	2124.94	1961.06	2141.51	990.61	1716.24	2127.24	2090.12	2729.64	2433.71	1634.32	2154.48	1817.03	3028.31	2452.84	1537	659.958	2375.04	2064.17	2159.72	2405.71	1884.61	2189.33	1952.59	2193.91	1724.33	2297.48	1985.37	2812.93	2190.28	1017.22	1268.76	1004.87	2686.57	2812.26	562.093	2632.31	2079.74	2107.13	2327.53	2324.69	3473.24	1943.87	1932.08	1887.28	2734.07	2832.33	3192.5	1778.96	2538.01	2798.88	2195.03	1234.83	2666.17	1782.26	1899.2	2780.28	1719.29	2419.97	896.164	1553.57	1965.25	4035.07	1784.23	1986.87	5731.46	2767.97	4136.88	3198.67	2460.36	2012.04	1316.89	1388.82	3129.06	1573.62	2954.25	3327.22	1852.39	3729.49	3575.94	3286.58	3678.04	3785.38
EPS8L1	1375.95	1044.75	1297.61	1300.77	1429.64	1358.62	1069.2	896.984	1347.02	1266.07	2576.9	1093	711.878	1240.81	758.362	1364.54	1663.28	1031.91	1160.58	1217.03	1081.83	1731.84	1146.27	1798.28	2141.47	3460.61	1251.39	1128.63	1500.81	1640.52	1461.4	1405.16	1325.49	2895.09	1292.29	2189.82	4559.63	648.159	2091	1633.06	1074.28	1634.23	1642.06	2462.4	3111.34	1482.99	2089.76	1537.63	1826.22	984.257	1144.26	1768.65	1124.19	2960.03	1936.75	2612.39	484.214	2129.1	3846.82	3901.47	935.012	3394.79	1703.42	1457.23	1423.36	7894.76	1710.09	1720.13	4995.34	4582.03	2342.1	1742.15	2028.78	1369.21	2271.5	3557.77	1132.09	1023.38	2191.64	2590.9	3651.66	878.117	3441.66	1416.13	1915.38	1148.42	2173.41	2912.97	1531.02	1261.07	2298.78	2802.92	2727.07	4866.01	2139.75	2806.32	1259.3	3389.49	2567.9	1106.7	2957.09	1776.77	3443.54	2470.6	1433.45	1944.54	3330.32	1311.64	2428.08	2578.89	2728.54	4777.15	1243.82	3691.12	1351.51	1323.59	5623.44	1015.67	1136.62	1189.48	1306.57	4819.62	1980.86	2405.75	1533.81	2573.64	1564.81	3220.48	2929.99	2865.86	3062.6	1385.8	2000.66	932.087	1650.55	2009.03	1625.03	1854.07	1254.3	3108.27	1491.87	2035.99	2345.98	1787.67	1505.01	2316.93	1759.68	3862.74	137.586	2146.79	704.381	0.182926	1457.83	202.646	482.676	2237.71	1317.2	1347.49	2217.44	1058.21	1169.96	762.284	744.178	611.328	1694.38	752.072	401.665	892.815	609.47
LILRB2	1375.01	1945.28	1848.62	1579.1	4027.43	1238.21	1964.13	2354.69	2307.35	2089.37	679.931	2029.6	2062.18	1969.71	4165.48	1002.11	1435.41	1819.59	2283.32	1499.79	1706.02	1493.76	1192.24	1310.57	1578.71	676.61	1760.97	1786.13	1650.33	3214.86	1462.32	1617.85	962.7	1386.09	1825.12	640.322	739.176	1314.46	2838.77	1460.29	2399.59	443.76	554.623	378.804	1400.77	880.09	909.507	504.181	973.607	1302.05	2431.36	543.864	1022.83	298.897	702.541	958.781	783.715	466.219	1347.14	957.4	1849.86	450.081	1780.58	1194.05	1379.05	1313.59	1145.06	1842.96	350.73	2117.93	2744.27	1379.15	701.493	2402.79	719.764	1283.48	1758.69	912.687	661.026	914.08	346.812	1078.62	1340.14	1245.63	2498.47	2427.43	976.444	1341.59	2287.7	828.923	976.863	1604.39	724.363	1045.66	1238.18	963.079	1079.1	1479.46	601.423	1308.78	1064.67	1077.57	842.571	774.407	1374.35	954.262	1274.02	222.023	927.561	836.779	1103.5	808.88	1100.72	134.138	971.308	1423.93	831.365	326.23	1830.94	1393.72	961.585	582.916	721.483	647.242	958.625	348.99	1771.61	546.603	881.738	790.842	325.938	1037.02	426.814	2990.76	945.716	1684.58	524.876	1368.31	945.22	441.95	821.093	4107.53	1731.7	153.109	1681.02	1014.6	795.525	1669.23	901.036	866.404	1111.8	261.29	1351.18	889.443	398.188	773.193	706.765	1413.06	335.533	257.92	565.952	3558.96	809.417	1451.42	571.653	589.889	1303.72	994.064	1152.97
AAR2	2076.03	1864.2	2037.96	2128.28	1941.59	2282.74	2024.88	1868.17	1895.34	2478.21	2615.34	2112.18	2363.4	2238.45	1756.05	2396.36	2743.65	1942.16	2391.71	2359.17	2417.95	2079.94	2082.67	2259.92	2274.09	1785.71	2563.7	2290.77	2303.78	2485.58	2453.01	2229.72	1912.02	2425.69	2304.94	1931.57	1898.59	2530.87	1849.98	1832.88	1911.73	1969.69	1998.66	1725.66	1887.66	1751.53	1755.65	2599.77	1562.02	2059.89	2237	2153.55	1817.08	3119.19	1630.4	1754.74	3124.99	1472.17	2012.05	2483.21	1986.78	3134.28	1723.74	2205.42	2046.7	1890.49	1907.1	1737.64	1899.24	2022.16	2165.22	2099.57	2481.27	2004.11	1863.75	1989.25	3089.63	2490.4	2362.8	2554.14	2061.02	2268.19	1894.44	2483.24	2169.99	2407.59	1509.21	2641.09	2552.37	1628.18	1941.75	1854.68	2157.35	2103.13	2240.91	1624.94	1903.11	2004.07	2187.84	2184.89	2241.33	2718.38	3203.73	2202.04	2016.75	2043.69	1926.73	2382.44	2092.57	1965.3	2164.71	1962.8	2341.74	1930.37	2264.62	2053.32	2127.84	3544.3	2008.82	1906.04	2466.43	2310.28	2046.39	2303.69	1718.38	2334.07	2502.6	2865.93	2408.05	6915.42	2257.95	2042.64	2592.88	2265.05	2030.96	2111.21	1535.69	2548.58	1719.17	1874.36	2020.51	2539.11	2534.34	2449.92	2154.38	3070.25	2089.59	2593.15	960.915	1851.23	2556.86	1197.4	2474.62	1806.89	1535.76	2258.75	2629.67	3042.02	1651.29	3372.61	2959.22	2686.52	3116.59	3590.85	2516.2	3017.43	2981.71	2437.4	2769.18
TTLL9	22.3052	16.8616	16.0951	48.7089	52.0968	45.0749	33.3034	37.0299	47.5634	40.901	31.849	64.1167	22.6892	95.7181	47.6833	63.3726	43.8679	14.7054	33.7546	69.8131	51.1302	30.9981	121.923	26.8387	699.156	27.6919	29.4455	79.5783	165.037	70.8433	89.1357	112.511	218.432	38.7139	42.6425	17.2579	867.046	44.7143	372.77	47.1486	39.4015	276.421	43.5554	73.2818	126.099	120.77	72.3034	21.9002	41.5335	124.208	31.4302	29.2857	92.5003	16.4818	325.598	24.5097	34.5455	71.5745	12.6833	232.821	21.9403	24.8825	64.303	33.9594	465.709	33.4117	207.01	44.8439	0.946212	52.8725	141.358	49.5634	140.555	24.5999	149.286	23.7102	14.5207	16.0511	23.5993	52.5516	43.6253	0.593666	27.2605	32.095	261.23	119.683	332.39	18.1629	114.74	20.7751	5.44624	193.496	33.3779	43.8458	48.2077	26.3969	82.0596	48.46	30.9558	41.6106	54.7855	19.1082	75.3878	104.027	148.544	22.6021	24.528	10.6655	198.254	46.8023	49.338	22.0345	21.6241	62.2149	164.01	73.1922	84.6814	13.1422	79.8094	89.3538	71.0966	147.141	145.318	501.1	160.704	55.5287	144.648	2.32513	159.107	42.1681	81.0827	22.6649	232.866	34.7009	272.684	20.8982	204.793	129.584	123.878	39.1338	186.075	52.8457	4.62622	45.3215	15.8968	4.94832	35.8462	26.597	62.4348	54.1218	28.3599	1.59915	26.7681	0.0974026	164.206	0.104889	10.4536	67.4964	16.8767	20.7812	1.09927	46.7708	16.1454	0.430065	3.27608	14.5285	5.7624	226.152	21.6133
BPIFA2	0	1.74049	0	1.85146	2.00435	0.0387993	4.58926	5.43424	0.0177144	0	0.0300229	0	0	0	2.13808	0	17.3186	0	58.0427	0	0.0342996	4.2764	0	5.38735	2.10318	6.58892	0.0159197	3.60107	0	0.0550207	9.33782	16.7723	0.130354	7.11429	0	32.6452	13.0664	46.6675	6.19644	1.60505	0	28.3807	35.2389	3.78121	22.152	6.51304	6.40171	20.7071	9.19879	89.6793	187.154	0	23.1046	174.864	61.9885	6.41899	232.883	9.79223	7.22895	5.47468	0	6.83502	4.99625	37.4118	0	25.741	4.00023	2.91842	92.5925	1.99398	0.868287	22.4422	59.6166	0.976618	0.0125918	15.0917	0.0151569	11.4739	1.95886	4.23006	2.09659	198.755	10.3234	23.0678	0.0663127	42.0753	3.5456	50.3882	8.28761	0	0.284775	30.3444	11.6349	0.0769818	59.5662	8.23009	9.55848	5.72363	6.62473	1.20761	8.64252	26.1425	152.876	7.36958	5.27978	33.7799	9.80606	2.43976	58.8014	6.2468	54.3634	17.6167	0	22.6057	0	2.11471	40.6494	5.50356	59.6619	0	2.93297	5.37798	42.9549	13.2048	24.7343	60.7026	1.10729	58.34	51.6774	73.2171	1.52455	1.4608	37.5317	2.78325	3.97223	4.37173	4.58284	9.84577	0	6.43816	36.8053	15.3953	5.30716	230.56	0	37.4311	20.7174	0	2.6884	18.3305	14.2061	0.168135	7.79599	0.0924634	0.0662977	24.7724	0.189886	0.219931	328.523	0.120968	145.694	0.0587809	0.0973973	0.398759	0.0332247	0.0846433	0.0580711	0.0807501	8.20883
RBM39	11720.8	11953.1	12420.8	11772.6	12791.6	12144.2	13068.2	12162.2	15620.1	13699.9	7899.81	13212.3	10892.7	11515.2	16109.3	11070.8	9118.54	12193	11172.2	13956.6	12732.8	13587.9	12607	11776.5	14235.5	14258.2	11246.7	10464.5	12103.5	12881.1	10643.9	12370.4	12704.2	5447.34	11711.6	12515.9	11562.5	13749.9	10892.8	12339.7	12216.2	14094.3	12819.2	16052.7	10054.5	12298.3	10725.2	11968.8	13081.1	16150.6	14801.7	9092.38	15047.4	16432.5	13812.3	8920.49	17706.7	12853.4	10330.5	17556.4	12418.1	7295.03	10965.8	8373.32	13392.2	10089.6	12394.6	13639.6	8438.22	14259.9	11947.5	11830.3	15262.5	10830.7	12461.3	13059.7	12933.4	6337.3	11510	12213.8	15631.5	6636.85	11448.6	10073.4	6589.82	8110.68	13527.4	8556.25	9782.56	12033.1	9444.1	8014.25	8959.89	7143.29	6961.93	13039.5	10009	8824.86	8348.73	9712.32	8194.09	12363.5	11236.5	10026.5	7141.24	8461.97	6946.23	9539.16	8394.09	9742.42	7927.87	5128.99	5408.48	19516.9	8886.32	6642.97	9853.98	17096.6	9005.57	14186.2	9351.59	10810.8	16094.1	7530.93	9737.57	8214.6	5291.39	16232.1	8703.83	45143.8	9480.35	9690.89	9567.1	7213.79	8940	8262.32	11920.9	10537.1	8664.64	8411.86	7809.02	8817.22	9031.06	9159.26	8693.45	8811.89	9424.02	8276.14	8168.6	8400.82	12809	16356.8	7931.38	8936.62	12123.7	7476.4	8758.95	7087.3	5937.62	9087.2	7121.41	5532.64	8056.56	8170.47	9175.02	9537.74	6677.97	5694.89	8042.62
COX4I2	2272.53	1230.93	1462.76	868.727	1002.85	1991.13	978.66	977.475	872.674	818.604	2469.41	1176.56	1884.29	1064.57	908.749	1212.04	741.833	816.297	700.445	1210.24	1932.53	1050.66	1373.13	1168.95	921.968	325.174	1318.62	1071.66	735.869	703.496	1400.13	1312.65	1602.62	710.597	2155.48	203.504	373.165	192.24	1081.53	1155.19	1001.13	105.717	102.649	159.881	435.979	310.647	581.966	276.813	341.753	553.314	717.397	370.035	638.61	219.317	249.218	141.564	148.324	149.398	260.105	457.994	800.454	51.9532	98.1229	508.147	854.922	416.35	600.03	1206.94	486.609	347.168	530.582	389.205	125.751	180.125	393.352	142.055	117.06	320.63	390.515	147.12	141.23	1886.62	193.836	171.501	722.146	250.568	483.259	286.464	57.9101	947.159	213.655	2579.32	670.892	408.143	406.456	215.814	566.497	310.704	176.92	766.7	556.829	272.822	421.352	393.291	451.366	441.666	298.375	794.886	212.531	651.672	493.354	279.188	2207.26	494.894	1451.14	953.451	373.918	231.318	583.7	887.115	1111.76	1359.45	318.192	443.148	598.673	220.641	1061.01	47.5364	345.605	418.266	218.074	967.241	77.4541	675.858	545.333	691.994	429.32	291.426	869.04	92.2253	1125.78	270.184	166.953	394.648	1128.13	327.796	316.231	288.757	1328.23	385.457	667.769	133.567	1487.45	1046.62	904.927	158.467	2632.36	1407.84	208.384	230.839	1006.5	2864.82	1853.48	646.473	373.198	233.14	389.12	870.004	994.743
ZNF341	380.761	354.487	395.75	365.488	397.734	389.461	254.443	308.331	318.012	346.979	452.873	327.413	281.386	265.494	301.864	459.47	508.381	312.95	388.563	352.585	327.668	284.032	346.779	381.882	190.049	522.303	415.022	450.392	444.094	224.313	384.384	253.554	357.164	513.938	450.585	454.088	376.686	683.418	356.406	420.682	356.991	463.601	503.812	372.154	668.275	346.228	406.375	671.718	508.979	581.641	298.279	358.846	280.126	613.36	417.28	442.681	359.532	369.589	681.328	310.833	381.242	881.89	439.389	523.129	406.766	439.556	463.023	479.165	752.587	619.517	235.172	452.843	510.213	549.261	490.134	633.656	329.38	391.333	735.8	364.59	577.288	300.867	436.665	360.05	405.093	479.974	435.568	634.059	1001.69	413.65	1148.46	396.34	439.147	411.667	655.455	439.59	259.839	739.601	454.667	497.618	365.071	539.669	513.29	494.86	420.57	559.914	452.48	646.936	509	445.809	408.779	400.05	458.549	732.78	422.373	343.976	655.365	1340.55	531.777	402.493	483.479	847.24	622.023	569.787	324.014	498.693	421.221	594.364	340.536	490.748	403.865	363.695	536.814	438.358	443.854	426.714	400.348	645.941	728.898	610.396	427.419	453.418	552.093	592.4	372.008	616.68	403.344	651.368	141.404	312.031	148.492	81.6381	378.652	148.962	83.4148	402.069	316.305	301.808	579.46	885.17	393.779	399.934	375.782	198.798	391.522	314.791	282.188	211.057	202.37
GGT7	1200.92	1596.13	1272.48	1334.51	1494.76	1467.8	1244.51	1350.04	1633.32	1443.76	1726.01	1393.22	1070.95	1219.27	1228.6	1273.44	1408	1533.57	1300.67	1602.03	1090.72	1666.72	1632.96	1769.59	1240.42	2491.18	1211.46	1440.66	1462.74	1252.27	1604.39	1264.74	1279.06	1095.83	1245.4	2034.3	1870.21	3972.93	1448.26	1464.45	1538.58	1995.54	2188.36	2530.95	1636.48	2710.27	1330.55	2576.75	1792.05	1310.24	1279.88	3199.07	1769.96	3848.06	1937.95	1747.28	2854.67	1607.33	1870.16	1133.05	1414.05	2241.03	1503.63	1617.52	1363.12	1263.74	1736.09	1299.6	594.521	1543.3	1182.42	1091.87	2208.09	903.615	2877.97	1037.14	1193.19	3056.15	873.501	1600.15	1715.27	783.481	1232.83	1379.02	1582.07	986.579	1503.83	2269.25	943.845	1535.03	2054.94	1131.2	1681.38	1153.34	1459.53	1392.22	1376.02	1145.66	1448.75	1483.94	1339.04	1278.94	3185.4	1712.02	1103.96	2396.25	760.672	3066.86	1466.71	2423.96	1991.53	1397.92	1103.53	2430.26	1524.48	1457.4	3116.33	2338.87	1321.26	1253.45	1911.8	3319.1	1857.85	1743.36	1601.7	2376.65	1445.84	2252.23	2237.78	1951.86	3189.21	2662.65	3307.89	983.72	1069.93	1131.42	1415.83	2349.8	1603.19	2316.49	1302.7	1519.04	1543.84	3187.58	1608.66	3927.39	2802.25	622.091	281.392	2276.22	605.45	565.847	1458.64	261.209	571.781	1073.79	1184.6	1185.18	906.733	1706.35	851.907	1034.56	960.961	676.723	608.329	958.658	998.898	739.061	499.665
ACSS2	3213.66	3564.56	3285.33	4131.94	3648.74	3466.89	2754.86	3366.52	3584.66	3016.82	4538.74	3102.2	2440.91	2951.34	2778.11	3198.45	5309.78	3976.52	4406.1	4111.11	3064.39	3344.13	3685.65	4250.04	2446.38	2905.38	3544	3340.74	3643.27	4523.83	4763.05	3388.95	2624.87	4726.07	3308.33	4669.58	2269.35	2279.58	2329.98	4072.21	3667.17	5430.12	1914.7	2326.26	5219.17	2743.77	3053.75	2990.23	1707.04	3273.37	3725.14	12956.7	3120.1	2229.22	4893.41	2744.37	2452.24	1039.88	2881.63	3357.85	3623.06	6823.44	1994.64	3254.16	3110.1	2962.82	1981.1	3186.64	1137.99	1787.72	2798.83	2483.18	2073.55	2168.49	3151.89	2377.64	2827.6	3871.93	2382.47	4695.36	5468.68	1904.46	3746.54	2799.16	3308.79	1830.13	2983.37	3803.43	3123.02	2446.71	3277.31	3014.35	5680.02	2817.59	1939.83	4991.92	2001.25	2884.63	2693.67	4233.66	4965.02	2145.53	5046.25	3202.65	2798.83	2645.31	2490.12	3387.56	4771.93	2446.87	5666.5	6999.32	4401.01	4487.61	3512.92	3660.21	2916.29	3923.97	2134.78	4020.4	3362.24	4256.75	4560.41	2546.52	2197.7	4075.45	3791.95	2801.25	4109.69	2024.95	5879.42	3377.46	2868.91	5662.19	2382.99	3570.31	1617.93	3704.57	2416.82	2070.42	4999.11	3943.39	3837.8	3295.74	3191.08	5429.47	3587.33	1778.3	2393.77	4646.96	6520.99	2150.39	3760.16	3730.8	5464.61	2274.9	4641.57	4547.05	5314.63	5612.47	3917.68	4282.72	4591.17	5080.28	2531.32	4002.47	4076.14	4041.66	3574.03
EDA2R	125.661	268.156	262.087	156.498	118.219	220.591	158.155	337.377	236.634	46.4743	162.303	236.099	166.57	58.1073	96.4043	182.203	185.172	103.407	350.706	120.044	119.987	218.869	132.915	144.308	134.701	299.253	104.038	184.495	127.762	30.7892	98.3895	89.1049	113.383	101.923	123.902	88.3038	260.88	101.824	65.939	169.44	166.804	179.754	46.6698	29.4792	468.986	515.394	63.3004	25.3475	97.8831	83.9613	200.341	93.8039	159.186	79.5662	495.302	58.5612	12.6947	72.4376	79.0915	66.1766	202.463	2.31762	220.989	135.298	117.287	123.582	162.008	119.519	378.728	87.7887	175.031	249.832	58.5306	139.772	263.592	324.857	35.2359	57.1178	238.053	69.3694	19.7492	177.541	61.1402	209.611	197.905	64.3487	405.994	72.2982	81.6842	72.1939	24.0919	202.917	643.694	211.722	71.7111	66.2404	656.353	295.176	271.021	233.462	112.586	135.968	14.1651	256.443	92.4375	83.43	71.6417	42.3697	40.363	63.4679	374.539	496.578	323.003	262.081	365.044	83.66	92.416	15.323	44.2128	230.393	199.667	62.7428	294.414	306.181	163.633	1669.49	92.2055	35.4207	184.456	315.756	456.073	214.493	120.09	333.276	122.083	190.072	211.568	66.5179	366.151	114.322	177.922	209.223	93.0108	176.195	289.027	14.6266	22.2515	54.913	412.001	40.3374	129.608	1093.98	177.864	114.764	151.64	10.0228	122.539	354.774	23.4845	25.9402	1.13568	47.9299	130.653	293.042	43.1855	474.183	132.009	179.995	277.063
ARHGEF9	1371.3	1459.86	1124.41	1387.93	1401.59	1444.15	1291.47	1530.91	1236.09	926.517	1159.1	1268.86	1611.9	1287.88	1165.05	1241.75	1258.98	1327.53	1262.83	1257.08	1198.44	1277.01	1413.1	1371.56	889.602	1102.47	938.287	1357.46	1112.9	750.704	1373.2	1194.43	1511.21	1141.46	1343.44	2848.45	1145.3	720.503	1210.31	1452.68	1363.71	1246.33	1298.92	1365.88	1106.49	1339.52	990.786	1767.21	1928.8	1297.48	1135.54	1954.62	1125.11	1361.61	1482.1	1563.18	1004.92	3239.01	1036.03	1255.4	1339.25	1969.18	1444.39	1125.94	1274.33	1101.49	1301.07	1128.21	1000.21	1023.55	930.797	1106.85	1418.61	1004.02	1337.57	914.491	822.397	1731.72	1263.04	1381.61	2113.95	1435.53	1190.49	1396.07	1214.04	764.885	1249.14	1015.58	836.331	1511.78	782.325	1142.58	1513.27	1320.07	1448.17	1856.49	1104.84	1098.68	1317.91	1399.81	1307.63	1045.3	577.636	1143.39	1107.76	1513.02	935.386	1440.73	1031.88	1197.61	1325	1249.55	1341.77	1893.28	1341.77	1225.3	1358.07	2019.21	696.197	1168.22	1364.8	1087.4	1825.86	1664	1498.73	1275.35	1348.3	959.283	695.258	1081.53	1382.84	1230.3	1519.27	1206.21	1371.04	1327.59	1486.41	1051.62	1114.19	955.94	888.58	818.08	933.501	1235.92	1254.83	1073.86	1091.1	1271.07	1015.56	894.852	797.393	2061.6	1300.55	1182.22	1012.66	1155.38	1082.56	643.27	622.764	1009.18	466.045	1104.04	965.857	944.218	946.967	1586.78	1523.28	1238.38	1300.27
C1QL1	5.55361	3.50687	14.3503	5.59378	10.019	24.6963	21.722	3.56815	3.1983	4.61712	19.7166	29.1705	48.4453	11.115	6.38067	9.8994	12.0716	8.64737	16.3598	3.3304	28.7892	25.5853	3.99714	14.3349	15.6621	6.45801	23.0933	3.56869	40.0242	20.0201	5.53746	7.7194	11.7102	5.94692	13.3095	24.9404	20.1685	15.2022	31.9451	13.4014	7.95096	13.6837	18.6796	12.3467	22.1852	6.51442	20.2201	18.4537	60.032	15.4739	5.18088	16.6591	8.83214	17.4527	2.61647	42.587	1446.94	8.89051	29.0645	5.47433	6.97195	327.655	21.932	28.1501	4.64578	15.375	66.0033	5.96302	4.79829	23.9414	13.6256	331.5	26.6489	12.7876	3.10456	26.9335	38.3367	60.483	21.6323	4.2297	3.13488	7.83846	5.61438	16.0484	74.0622	114.104	20.6457	50.5886	249.04	9.52832	183.303	138.491	17.4769	21.388	20.1647	15.2083	4.72233	33.2909	28.4451	7.35287	8.62994	18.2384	1999.45	1.31189	36.0149	34.9786	847.318	198.089	8.94096	8.62641	22.1541	27.5228	22.5677	29.0225	17.4079	46.0151	11.0526	464.101	65.3872	9.73615	9.04779	35.3293	117.931	46.2836	56.674	6.4392	5.39798	108.311	40.5445	14.9906	44.5458	20.3116	6.73447	5.59854	24.6946	2.8753	9.28053	12.5379	15.4493	26.0553	8.19279	18.6224	33.4241	39.4767	12.2498	25.4995	0	28.2258	0.119645	23.8211	7.16484	0.176677	10.1597	0.0966822	0.0692045	21.1543	35.1582	15.6036	0.283634	7.89308	1.07987	0.0613281	1.34464	12.4439	4.35616	7.31886	4.62451	14.4096	9.56322
GFAP	3.70394	3.52947	0	9.39586	4.00788	6.74838	2.34881	3.58836	4.23926	3.70091	3.32062	9.72787	7.64508	4.7473	6.35502	5.94089	4.40382	3.43655	13.272	3.35922	6.66058	4.28655	1.99846	0	20.7912	4.87236	15.6954	5.41557	2.68381	9.37431	4.62825	0.252821	5.83726	2.4296	1.59282	32.628	224.807	72.3566	32.9712	6.65726	3.12027	5.94325	23.8591	7.58777	12.2293	4.35669	58.5459	27.6179	113.717	77.6549	8.67858	36.3738	7.94302	50.465	1.36609	109.528	71.0339	17.8459	45.4699	30.3217	0	868.059	1.61557	13.1936	9.40025	5.07328	38.0019	8.24641	13.4707	0	5.42125	5.57826	97.5159	268.803	22.6667	35.5241	18.6613	6.92308	25.5688	11.585	6.25101	26.5665	47.9921	22.0657	52.0794	406.991	7.14385	9.7385	58.9205	61.0821	20.6423	0	1.59022	9.56422	6.15917	5.42424	11.1579	60.667	20.0554	4.61768	12.2925	92.5181	134.608	2.52847	9.13088	36.0858	1202.92	89.1105	22.7387	22.157	7.0517	1.14734	3.73488	7.98	4.05497	13.6157	5.55313	528.025	209.769	0	0.651996	0.131645	25.2721	24.5438	0	27.7245	2.18045	20.0946	15.2094	2.22597	29.127	4.59613	16.1122	3.72171	13.6394	29.9629	23.4094	7.14076	3.77319	11.3381	0.00983755	8.0366	3.93794	3.14968	1.32326	17.0367	33.4862	1.52167	0.118222	15.5598	21.2829	0.174414	7.78878	0.0955688	0.0684383	80.2736	3.15274	3.34047	65.8759	52.8361	36.4237	9.19207	3.81974	0.41826	0.0342431	0.0874532	10.3149	4.87214	0.146811
PYY	4.64586	3.5348	1.75286	12.2445	0.00061559	8.94762	5.72899	4.50728	5.28531	6.51974	1.13752	1.9319	3.7473	0	1.08436	3.95889	2.22692	4.32497	8.17249	3.3661	9.92923	2.16095	14.9914	8.10318	0.0145582	4.88546	13.5988	8.17281	6.35257	0.0579222	6.50728	3.87846	3.03778	24.2267	6.68702	10.574	2.43726	25.8117	8.23805	15.3226	1.5215	8.61855	11.3871	1.88199	16.4832	5.40875	9.80216	6.89922	3.66818	2.70324	0.816893	14.2619	13.4179	9.71216	15.9476	9.56264	4.52587	4.4442	4.52235	9.21218	4.66879	10.1142	10.2064	7.47305	5.51009	4.24924	6.00031	2.95116	9.64458	6.98315	6.37162	3.72023	1.6601	6.88938	7.20874	3.2561	2.08721	2.34155	9.84101	16.7543	6.23468	13.3388	9.42352	1.00426	4.67167	5.56313	4.47094	13.1057	2.08239	16.2741	1.98364	4.72723	4.97891	7.10486	5.65955	3.38142	9.70478	5.59229	0.764127	6.82359	12.5997	8.73568	5.65146	7.26495	0.0962357	1.18402	13.7548	21.9972	23.3723	11.2132	9.06041	10.9518	11.3244	8.92612	2.68634	2.11088	5.51778	4.39026	1.90601	0	4.52294	7.8136	8.74032	3.76069	20.1161	5.68983	3.24243	6.43948	1.01967	5.60459	20.585	3.05766	10.271	3.73352	1.23313	12.9309	3.04832	5.37659	0	3.1977	0.00800229	1.54163	3.30443	16.9623	3.54952	0.072194	0	18.8771	0.0931236	8.26724	0.0616194	2.96325	0.693182	9.70784	0.0547018	14.6474	0.151849	0.174579	1.92631	1.41732	0.656328	0.0485942	2.55943	7.90159	2.19112	1.29173	0.0480164	7.15841	0.114691
HIGD1B	2215.72	1566.74	1487.87	986.81	1360.51	2031.67	1062.32	1276.79	1263.56	742.317	2168.99	1465.12	1937.5	1222.47	906.634	1479.41	1071.63	1058.86	771	1244.3	2332.36	1208.68	1348.14	1541.89	1052.48	344.788	1576.04	1349.32	854.595	770.77	1234.85	1394.04	1715.87	676.656	1874.81	265.908	421.563	137.985	1092.86	1204.95	1218.82	149.585	105.759	203.667	468.063	368.882	417.733	338.813	290.019	491.217	951.906	250.822	792.508	205.73	356.302	125.602	134.669	135.973	255.556	396.367	965.949	45.1853	67.6445	484.892	1004.06	329.622	472.024	1501.9	209.081	473.865	762.179	285.341	122.303	186.031	467.487	115.159	148.132	332.037	380.678	209.107	141.23	4426.63	195.718	226.662	608.757	94.2822	498.56	202.252	49.6398	751.899	113.814	1754.29	550.405	399.865	412.821	306.701	867.552	276.214	128.26	689.312	456.541	203.94	350.251	364.261	327.048	413.506	347.452	453.286	154.729	627.822	467.176	241.826	1923.81	577.405	1321.74	993.177	322.24	150.596	1185.71	852.671	918.13	2202.49	360.339	265.493	857.727	230.452	1022.43	27.353	409.453	394.664	221.318	756.613	91.9391	505.94	582.628	577.749	294.516	307.62	1309.14	98.762	1798.57	260.413	88.1776	343.727	868.28	121.046	201.984	135.009	584.127	520.391	448.766	35.3083	1867.1	969.792	557.829	94.1473	3138.89	2227.63	173.726	34.954	1742.95	2021.96	1412.66	486.074	390.453	99.8175	398.219	550.676	589.224
ATP6V1E1	6712.21	5712.9	7420.52	7240.49	6411.84	6820.07	6314.1	5319.7	6373.78	5596.42	7646.46	6677.56	5228.78	6181.86	5226.81	6627.63	7703.94	6988.89	5732.33	6443.01	7589.28	6285.71	7188.43	6522.5	6482.93	5856.58	9695.81	6226.59	6813.47	7881.62	7334.89	6927.49	4607.95	7829.63	6513.65	5890.72	4999.1	5042.69	5286.22	5202.76	5695.77	4394.4	5083.73	4683	6937.56	5181.22	4997.19	4233.88	4530.92	4866.68	7996.19	5644.67	5281.4	6857.53	5974.6	4667.23	4787.09	6373.86	5071.06	3900.45	6116.41	4430.28	6272.8	8273.73	5282.1	5573.65	5199.26	5523.11	6478.26	7220.71	6635.18	6032.08	10384.5	7077.39	5194.8	4170	5508.12	5498.78	4442.29	6928.01	4434.57	9876.08	7926	5175.08	5335.27	5571.18	4503.39	6037.87	7376.97	6156.27	12808.7	6834.68	6183.49	5322.87	7329.8	5750.81	7309.22	5871.31	6080.34	6829.9	6585.73	7140.29	7979.62	7639.33	5719.39	4829.81	6403.45	6681.18	5020.91	7773.14	6181	6516.97	6905.63	4176.95	6729.24	5814.95	7551.3	6653.42	10522.1	6133.03	7234.8	11167.9	4693.99	4895.57	6822.36	9787.64	5956.95	3594.19	6736.65	5706.91	7242.68	5083.05	4601.16	8932.56	7217.61	5243.47	6580.23	7481.11	8878.85	6629	9449.14	8734.25	6821.43	7697.67	6110.06	6634	9556.71	5213.73	13875.7	10654.1	13512	10746.8	7920.38	16385.7	16080.2	8228.4	9433.29	14074.2	9033.05	6844.71	14199.4	9454.12	11686.7	15078.2	10805.7	8556.29	11368.3	7812.78	9496.69
ZNF227	551.132	580.747	557.287	460.138	458.847	527.908	396.524	457.541	514.508	444.654	434.261	506.184	417.564	463.302	373.887	509.97	408.719	516.407	478.548	506.751	580.873	379.06	462.706	422.206	453.152	468.283	474.919	541.723	418.688	376.542	462.369	441.983	535.676	331.357	484.107	365.761	500.607	513.982	444.984	454.425	491.647	477.375	505.882	461.637	454.764	358.087	300.682	584.46	425.835	414.525	516.173	323.087	465.167	778.358	284.058	449.061	577.13	485.067	448.432	297.958	464.791	412.814	306.437	457.52	489.282	441.281	357.018	606.467	274.612	464.887	403.859	416.352	335.22	400.623	472.628	406.681	497.159	371.937	462.329	462.29	524.336	404.638	471.493	306.895	321.782	619.602	431.073	487.309	687.441	417.678	406.372	335.651	357.152	523.988	364.498	666.206	289.628	434.79	378.312	454.489	407.545	530.958	697.219	383.58	512.813	303.1	301.321	780.725	552.947	357.573	413.813	374.773	445.369	473.096	472.321	394.153	558.607	406.92	226.925	574.727	410.018	484.999	398.532	306.133	461.071	333.505	486.586	1050.03	547.282	394.524	363.307	411.647	430.283	430.851	321.61	422.969	451.311	367.016	312.163	513.958	361.979	330.461	453.42	388.753	373.48	402.715	501.643	426.369	580.231	353.342	445.198	578.183	423.744	466.052	465.233	451.515	485.146	327.796	439.251	371.23	567.916	417.013	545.694	448.243	391.518	388.033	423.217	344.505	255.903
ZNF428	2713.79	1542.67	1697.86	1427.28	1507.78	2130.75	1464.52	1545.36	1398.8	1436.31	3230.44	1699.27	1473.38	1522.32	1117.4	1660.62	1553.73	1248.39	1579.82	1151.44	1554.97	1564.23	1738.89	1558.9	2103.89	899.746	1487.79	1092.45	1383.88	1376.2	1661.95	1858	1576.63	1603.86	2712.96	1154.9	2330.61	2119.7	1744.9	1529.38	1471.69	1605.02	1706.32	1714.25	1831.19	1480.81	1052.55	1678.83	1393.91	1419.82	1588.73	839.013	1204.26	2071.05	792.232	1184.38	1679.45	1181.31	1621.84	1326.2	1042.18	3931.52	751.755	1203.98	1618.5	1941.2	1705.09	1420.76	2485.14	1670	1172.39	1075.03	949.706	1348.54	1193.42	1528.78	2513.74	2154.96	1745.05	1453.06	1294.76	4630.32	1289.3	1438.19	1683.89	2214.68	1049.33	1919.13	2927.6	1870.05	2102.24	2856.05	1180.28	1608.68	1334.83	977.009	1258.53	1588.59	1224.76	1154.66	1443.71	1278.95	3922.96	1795.48	1975.62	1556.98	1767.72	3667.94	2640.33	1284.22	1124.64	2464.96	2328.58	1300.38	1492.87	1588.08	2916.19	1494.54	1183.74	977.979	1181.9	2977.53	1422.43	1958.81	1327.11	924.568	1706.27	3355.47	1642.86	1394.09	1154.07	1176.84	1334.33	1212.77	1376.51	1060.8	1639.19	1032.71	1364.92	1335.9	1282.25	1375.76	993.757	1724.97	1281.79	2367.63	1284.4	1166.66	30.6783	1059.14	61.3362	28.2728	1424.66	70.8782	27.8533	1267.96	1688.53	2152.46	4294.98	237.301	205.228	1367.22	194.77	161.186	66.9103	103.416	113.84	193.195	99.2783
ZNF141	470.116	664.459	691.892	657.885	632.167	490.796	545.488	612.172	706.785	536.747	398.094	757.824	731.027	658.697	1113.1	453.524	477.755	712.026	634.995	675.391	502.053	652.382	570.637	581.778	472.997	664.447	624.117	519.995	577.293	640.876	426.143	479.058	656.19	286.892	479.061	541.455	475.842	606.31	569.617	671.146	497.267	603.831	481.009	1096.56	406.1	621.216	672.247	476.569	472.021	377.076	685.043	555.923	717.804	432.836	616.483	764.009	608.071	824.309	486.632	701.759	571.947	270.742	629.082	431.753	653.468	489.356	649.033	703.222	434.575	535.717	515.092	508.985	685.204	555.167	617.811	511.032	487.842	377.651	888.274	613.576	648.928	239.514	767.026	441.287	432.868	462.248	798.316	367.049	333.919	473.906	330.338	388.752	461.731	445.967	350.465	578.736	480.39	450.001	317.045	452.4	425.822	443.739	417.135	344.893	487.22	476.571	486.833	405.139	315.549	549.944	486.305	337.421	274.92	821.755	491.977	503.923	282.652	424.38	289.432	660.809	429.128	254.372	567.795	356.214	626.133	496.229	450.159	637.164	351.685	632.347	665.101	584.531	828.296	573.54	470.776	491.344	578.27	590.148	330.842	336.576	359.936	484.354	626.09	214.213	399.733	204.471	516.002	494.335	572.64	750.81	296.861	1506.61	428.469	566.08	589.046	429.283	413.865	271.222	264.464	175.428	269.216	348.681	460.76	363.205	340.841	445.69	344.75	519.672	618.616
CCL25	0	0	0	1.87503	2.00362	4.40515	4.46801	3.67036	2.10896	1.86107	6.43695	0	0	0	0.0118402	0	4.31135	0	4.07487	1.69844	0.0217175	1.07983	0	1.79188	4.14567	1.62512	4.16707	0	0	0.0344359	0	0.130129	0.0783675	2.43006	1.5909	60.5719	4.8149	77.2546	0.0123358	3.28916	0.710833	8.54107	20.7309	6.63971	6.68956	0.0321235	8.04475	6.95955	7.3546	12.7582	9.57343	0	5.28035	7.75064	2.61826	2.16156	32.8299	7.1103	31.8924	9.16401	1.46578	10.1989	15.2107	51.7777	14.2265	14.5648	49.0024	13.6525	8.65685	5.98449	0	9.33026	91.9356	5.89827	0.0121885	10.7856	329.691	13.7248	0	4.22892	70.4948	32.2715	32.0345	2.00737	0.0640114	34.2818	0	7.313	20.6736	6.32992	36.6456	3.76561	4.93489	7.18194	58.0352	6.14135	87.6771	11.1714	0	16.3841	9.4038	38.4861	38.6687	0.0850992	112.562	18.0343	1.95344	0.0707955	7.65651	11.8548	2.01724	6.64119	0.912788	3.13311	2.65261	6.29498	0.0407099	0.0371581	9.60094	0	0	0.12236	31.6344	4.69612	19.5665	13.0301	3.253	17.7502	50.6519	19.9775	0	4.60222	10.1687	15.0069	12.3322	5.88638	1.45511	16.178	9.25278	4.80789	8.19009	64.7801	12.2322	26.0607	0	74.3299	11.1129	60.3018	0.110025	23.8805	0.0722177	0.161456	0	0.0891347	0.063997	17.341	60.1797	6.37744	13.3783	10.4166	0.899615	2.35105	0.0938671	38.7123	0.0321265	0.0816289	27.2517	0.0778899	0.13626
COX4I1	14372.2	9982.89	14129.4	11018.2	11151.6	13833.7	11657.6	10577.9	10054.6	10706.3	19576.1	11787	11621.5	10832.6	11890.8	12568	14428.3	12999.7	11828.7	10661.4	12873.9	11916.9	13697.3	11169.6	14273.1	11584.1	16002.1	13601.8	10493	12898.8	12571.4	12954.6	9150.42	13732.3	15549.2	11098.9	20005.6	10147.3	11953.7	8981.55	12116.2	11346.9	10773.9	10765.2	13942.6	11090.4	11656.7	9270.38	17685.9	14312.5	17733.4	6561.55	10910.6	8291.92	7809.25	10561.4	15314.4	10342.1	9215.24	6981.47	11007.8	13489.2	10955.6	18195.7	9982.19	12381.9	12513.6	11064.5	16307	13853.8	12330.4	9437.81	16382.9	14129.2	12773.3	10106.5	13646	8545.92	9022.31	12996.6	8997.88	105115	11721.5	12797.3	8660.26	7603.03	8220.25	15823.8	10108.2	10721.3	24551.7	18564	7855.65	14265.2	13565.8	9339.82	26580.7	13746.5	12140.6	8708.07	8153.06	12168.1	17962.2	12268.5	13336.2	9872.5	9091.84	15374.9	10873.7	12439.7	8511.84	10799.7	13466.6	8208.41	9270.74	9436.49	11092.2	11039.9	31847.9	7984.96	10171.7	33034.4	8164.88	10306.1	21421.4	24499.3	9995.41	7824	13030.4	13151	18584.5	8425.94	9925.8	13633.5	15706.2	9707.11	12104.2	26291.9	30937.8	11360.7	30589.8	22400.2	9238.54	27638.8	10523.9	21710.9	19477.6	11094.2	15709.7	21879.1	23527.5	25527.5	13495	17785.3	12929.2	18719.2	22797.3	53275.3	53104.3	6329.31	91405.3	15533.6	13224.3	33153.7	13783.6	15479	12380.9	9506.52	14118
EMC8	809.924	667.991	891.999	824.692	788.456	885.864	848.006	791.206	668.77	1002.82	980.342	778.218	887.684	793.436	701.158	893.19	894.107	962.397	1017.42	714.532	847.462	804.008	914.418	943.055	990.866	872.837	1102.17	828.393	847.369	983.135	1105.82	1059.27	718.714	1120.38	936.347	751.687	1167.72	987.02	734.437	701.402	697.896	864.398	1013.85	734.797	960.439	784.109	994.858	902.614	1357.9	1010.76	916.816	709.331	908.967	1008.34	600.431	710.854	1753.22	857.336	770.409	709.983	843.663	1477.48	875.391	1567.76	823.858	1014.77	943.047	851.637	1352.89	899.845	939.917	756.911	1473.78	948.898	655.925	760.65	1122.76	741.584	808.58	1128.41	789.118	2241	1089.79	1168.41	804.388	982.126	866.637	1828.83	1176.43	827.31	2299.9	1215.6	813.875	1004.28	1368.64	1244.1	1708.47	1279.42	1341.41	872.643	839.966	1148.19	1415.68	1056.28	1009.05	985.809	1075.75	1254.04	997.937	1039.45	839.708	1104.49	848.356	655.789	883.421	742.305	961.118	998.194	2080.97	848.457	1051.1	1770.39	730.171	892.926	1365.02	2272.09	766.346	1573.9	1055.04	1255.86	1536.17	862.572	1209.09	1108.58	1179.79	983.437	1068.73	2068.26	1708.41	1175.77	2052.19	2062.17	1234.27	1457.08	922.83	1956.46	2227.97	1925.73	1164.41	2125.74	1910.2	1553.65	1223.86	1229.78	1133	1757.67	1222.36	2237.94	2230.13	703.785	2353.36	1233.9	878.398	1711.05	1696.49	1258.89	1364.02	700.903	924.056
GSE1	5913.44	9167.96	6051.08	7396.06	8004.78	6773.93	7967.65	6940.14	7811.64	8830.96	6764.82	6584.29	6739.51	7167.53	9598.86	5984.97	5694.43	6893.25	5835.61	6245.41	5377.94	6791.81	5571.45	7706.71	4271.5	7595.78	5162.09	6399.33	7553	6127.83	4961.71	5481.9	6145.26	4378.46	5285.8	10502.7	6295.44	8865.21	6033	7478.39	7244.13	7737	7455.56	6491.51	7066.99	7263.8	7595.09	6369.68	8947.39	4162.7	4020.8	5491.19	6692.97	3964.47	4680.55	4120.27	10748.6	5662.38	5050.15	6238.38	7244.62	3877.62	3715.89	3739.06	5941.93	4643.85	3448.17	5888.83	4259.09	5442.97	6199.41	3340.22	6538.86	4839.99	7090.44	3185.61	4104.68	3525.18	6894.62	6172.58	5880.9	1800.55	7637.1	7033.5	5225.3	2900.91	7379.74	9400.76	4372.85	2668.39	3412.9	4434.76	6737.31	3899.91	6597.5	7875.05	5532.4	6249.38	7100.5	6795.75	5221.01	7076.68	834.316	7589.67	4553.99	5582.35	4591.56	5141.81	6177.07	3782.79	7717.44	8376.39	6238.99	7450.76	6359.58	6162.04	3677.27	6118.86	2690.6	7565.33	9142.91	3975.26	4385.05	5215.9	3855.54	7845.99	7006.19	5431.37	3056.68	8139.96	6491.67	7865.15	8570.26	6058.29	3867.25	6786.8	6251.95	4793.98	2866.07	5656.68	3453.07	5784.01	5599.48	7758.68	7510.22	3427.11	3208.63	3436.95	3777.03	4076.03	5452.93	7779.75	6707.59	4623.89	3859.58	4779.75	4548.53	2385.6	3726.75	2588	1824.43	5547.4	5511.45	2150.15	9925.61	7731.01	4888.44	4632.89	4113.76
GINS2	64.2182	46.2711	103.214	59.9594	52.0969	61.9437	119.13	39.7431	43.3404	46.4843	70.2009	96.1867	97.3844	54.1563	94.2598	88.1305	122.685	43.412	120.651	53.6039	208.648	113.162	59.9617	113.875	102.318	84.9868	73.5574	45.1784	66.1363	93.2331	77.9822	125.384	63.9945	234.201	88.6889	196.788	89.8347	1012.82	60.7902	117.95	88.5471	188.309	416.73	131.328	219.122	212.499	601.594	227.421	476.666	262.94	132.038	55.2097	53.3022	303.759	84.832	387.339	3935.26	332.013	382.034	52.3772	42.42	822.056	362.354	222.472	76.0092	376.896	199.01	107.285	820.065	176.576	160.412	221.723	341.275	257.892	148.29	388.381	675.281	93.6263	256.735	214.353	186.91	435.032	239.02	270.79	64.9002	497.673	101.64	661.633	393.866	176.63	3257.16	202.895	84.395	191.702	433.972	556.484	441.812	647.039	327.146	75.1139	179.156	660.069	1037	239.634	402.565	139.765	594.813	638.646	221.292	101.61	133.913	380.251	74.3523	87.233	72.9278	94.1185	211.173	862.783	1208.85	58.1034	82.4884	173.542	310.913	173.838	331.905	298.361	53.6301	765.729	229.053	200.262	344.674	84.7275	153.3	89.1406	171.752	142.625	137.793	599.192	198.459	306.369	379.357	937.29	408.929	221.439	55.2914	620.222	582.414	1076.47	135.033	495.646	669.999	50.7591	105.826	108.702	162.095	1660.35	145.921	373.597	577.57	162.525	726.874	31.9792	70.3503	258.104	152.111	315.959	127.488	71.6231	377.635
CHMP1A	5124.92	5296.96	4636.8	5081.27	4776.82	5587.53	4700.64	4451.62	4510.14	5213.17	7166.14	4436.16	5217.41	4747.23	4920.72	6045.37	5776.59	5171.89	5431.7	4866.53	4691.53	5419.78	5271.65	5500.56	5550.53	5276.33	5759.92	4785.92	4624.77	6513.71	5282.97	5028.83	3976.43	7467.83	5341.93	6917.01	6650.8	5144.55	4650.68	4383.28	4989.76	4606.02	8374.02	3598.87	5500.25	4517.92	5209.38	5227.12	7509.11	5781.61	4634.09	2979.98	4407.99	5224.18	3365.37	3832.96	10131.4	5120.04	4132.34	3259.42	5421.61	9117.53	4268.77	4623.42	4486.74	6339.53	5302.27	3821.96	8953.78	5003.02	6026.19	4428.38	7651.55	5263.25	5587.1	4796.13	5931.73	4497.13	3354.34	5875.25	3552.02	5704.5	5890.39	5141.99	5293.57	4337.46	3556.63	10903.5	5196.76	3048.35	12303.9	5767.96	3647.16	5901.23	6203.66	3999.25	5275.7	5482.03	5306.89	4215.76	3328.64	4774.13	4287.7	5813.58	5068.06	4348.73	3967.31	8084.23	5566.28	2923.68	4287.13	5535.57	6804.9	3706.3	4182	4754.83	4914.35	5473.05	4468.64	3971.97	4733.92	8316.54	3205.29	4538.4	3666.41	6287.72	5393.18	3703.24	4243.48	6108.3	4820.87	4217.29	4426.51	5017.28	3198.28	4987.31	3887.13	6190.19	3940.63	5153.35	4057.38	4949.56	5055.62	8508.24	4683.04	11162.4	5978.11	5420.9	1486.5	4628.57	3130.49	1429.04	4274.8	2070.47	1621.44	8591.96	6349.09	5667.85	4013.99	9586.97	4704.54	5706.9	4991.6	5681.46	7969.18	5829.53	3881.65	3475.59	3513.87
SH3BGRL	10511.5	9055.68	12258.4	10765.1	9879.24	10073.1	9646.48	10900.8	9659.45	8123	8347.21	11445	11423	9545.52	10353	9223.03	12700.4	12918	8756.99	9946.85	11018	9977.91	12263.2	9781.96	11137.6	7547.5	16552.7	11096.6	10188.5	13488.9	11083.1	9830.2	8896.33	9500.24	12104.4	8267.75	6307.32	4619.13	9281.78	7481.68	9724.05	6501.75	6566.14	7910.68	8153.58	8682.08	6093.68	5392.54	8999.06	9296.94	14327.6	6644.31	8140.92	7088.5	5949.74	7160.45	6447.43	9765.76	7389.66	4967.31	11205.6	4496.83	7684.15	10887.7	7950.55	7085.54	8814.44	9987.39	10060.9	9614.98	12388.8	7758.33	7948.8	9984.14	7636.19	8048.41	8809.05	11232.5	5970.93	8364.26	7108.18	16824.2	4777.03	7481.81	8420.67	4953.79	8007.87	7575.62	6204.69	7408.56	6417.56	11464.8	7945.18	10542.7	8509.39	6625.84	12072.4	7712.47	9992.16	9144.86	6220.52	8590.13	6619.85	9373.15	10100.2	8133.01	5311.01	6334.83	6429.78	10181.1	7876.52	5638.91	11846.2	5423.18	9301.03	10189.2	6114.09	2151.31	13557.9	9638.59	9861.11	10597	7575.74	8370.01	12521.1	10956.7	10563.4	2989.34	5862.02	5946.94	8438.95	7746.39	5813.66	18104.5	9922.4	9260.12	9542.83	12856.3	11389.9	6766.23	14746.8	9301.61	6916.57	9275.7	9326.74	8220.56	12056.9	8103	34212	11307.6	19569.1	25277.3	12570	28047.6	23086.4	7618.65	13922	20790.8	10912.1	4191.24	30696.7	12308.1	18899.3	32075.8	11182.1	25005.6	25323.6	16743.5	20705.9
COX7B	2777.98	2333.6	3489.97	2893.01	2411.45	2960.35	2208.24	1746.08	2184.82	2261.45	3161.44	2456.11	2076.57	2322.95	1943.52	2261.69	2407.29	1797.82	2981.71	2207.54	3414.21	2412	2934.13	2449.06	4367.52	2491.04	3750.97	2395.67	2735.17	3638.63	2544.92	2642.01	2044.16	2847.2	3113.15	3192.08	3694.41	3219.02	2238.31	2001.46	2178.46	2453.06	2609.26	2647.98	2968.68	2319.92	2010.03	2434.48	2745.33	3080.7	3802.11	2002.72	1682.75	4134.32	2715.23	4048.96	4584.13	5201.5	3204.54	2458.35	2061.57	7797.91	4504.18	5041.14	2147.35	2819.42	2264.11	2279.25	5582.13	2658.63	2705.83	3060.47	5928.71	2867.37	2095.43	3316.85	3764.95	2331.89	2316.56	3419.89	3322.55	30475.5	3221.39	2761.05	2123.75	2239.15	1716.18	2132.22	2684.71	2616.2	6129.28	3831.7	2875.89	2456.85	2884.73	3386.3	11085.3	2714.92	2780.91	2299.79	2640.8	2513.44	11090.8	2874.8	2471.95	2052.74	2181.92	2713.62	2884.39	4781.83	2421.46	2470.55	2184.47	2239.26	2717.19	2101.43	3679.45	4166.16	16645.8	1999.45	2297.26	7878.38	2853.54	2021.14	8078.13	9373.32	1848.85	3437.58	3895.85	2713.7	4122.56	1798.23	2217.04	2496.88	5135.57	1888.73	3342.57	6879.34	10408.4	3332.85	8600.43	7170.5	2667.1	5818.24	2071.12	4814.03	7211.55	5399.1	3490.67	8865.35	3672.21	7049.78	3401.17	2953.71	2961.53	4378.93	4682.44	13627.9	20498.8	3286.45	13855.9	3011.29	1957.57	5084.44	1120.63	2606.73	1731.55	1503.06	1696.79
F12	26.0421	20.4376	45.7685	49.6757	38.0706	11.3237	40.1223	27.0949	28.543	49.3101	14.3052	79.691	21.9584	29.4449	49.773	53.4744	89.7478	56.5422	15.3494	31.4731	57.7247	16.0495	20.9864	32.2459	53.2422	50.6935	84.0098	45.219	54.3963	37.794	56.6547	31.6509	27.7316	53.9424	33.4098	97.9081	179.453	262.729	40.1887	27.7327	32.1283	61.8593	117.151	19.0093	19.9769	79.845	169.882	409.709	90.4961	41.04	62.9268	145.778	79.11	85.3914	37.5024	112.815	269.497	39.3192	134.606	56.9801	36.9066	159.035	183.737	53.8836	22.8785	151.091	80.004	30.3365	260.192	154.63	49.1828	37.3894	232.754	136.82	66.9444	140.947	124.298	208.735	65.8985	152.349	71.6605	327.348	127.036	55.1623	54.4768	200.612	16.143	148.021	52.7402	223.377	1592.04	94.8012	34.2043	147.877	126.535	283.99	127.907	116.041	108.167	41.5785	40.0961	238.065	473.413	26.7378	64.244	170.116	303.307	63.4935	54.177	194.738	32.2228	329.591	55.5233	20.9175	33.5686	51.2527	88.0128	786.133	303.905	37.6101	19.7568	152.567	35.2569	58.5561	313.367	66.1309	40.7676	224.557	203.708	76.7022	140.283	17.9483	160.184	70.3723	120.04	56.9716	40.6236	152.924	34.1343	635.48	62.3853	118.806	61.486	170.31	51.6543	135.475	62.2035	334.36	0.121947	163.37	53.0924	8.63719	31.5051	40.3832	39.4356	586.874	62.8758	92.0693	2302.15	112.21	813.716	31.9805	7.51418	172.503	139.142	25.3406	67.1877	13.2171	25.6361
PRR7	112.62	88.1288	135.477	142.433	111.206	148.608	178.777	65.9605	59.1935	256.774	93.252	109.776	111.729	179.412	372.755	106.941	134.799	141.675	103.285	139.638	143.305	95.057	159.898	99.4616	1007.35	120.895	172.32	73.2061	106.905	418.757	223.771	243.829	201.776	166.328	150.673	167.024	1075.36	674.855	444.984	83.3772	97.4118	235.617	416.737	166.546	194.79	270.738	438.096	1686.43	180.091	488.497	122.41	271.186	245.436	294.05	371.205	270.31	256.66	287.243	353.817	339.35	92.0504	860.449	289.5	216.646	436.129	439.563	366.018	96.6143	711.153	160.614	186.85	222.654	513.67	228.359	201.834	520.703	201.988	547.574	413.143	223.812	66.4729	895.105	267.251	625.823	667.71	595.222	150.241	409.13	554.095	441.785	2937.62	615.402	316.988	237.832	556.153	467.581	420.037	317.556	293.56	123.033	194.514	390.557	2136.58	188.849	646.068	727.721	658.609	324.129	546.666	117.503	169.153	448.391	134.616	128.48	225.487	209.117	516.829	1635.01	749.124	167.149	75.6017	715.613	224.557	944.023	495.008	641.83	484.443	633.158	533.093	278.372	315.44	132.655	1040.57	112.608	560.615	191.466	240.457	342.723	397.068	787.793	352.776	497.406	267.694	423.659	103.444	383.375	303.471	1411.48	15.4125	390.978	96.676	18.4591	82.8939	12.3128	19.7573	1247.69	154.674	309.439	4212.03	637.849	535.916	148.188	64.191	464.076	88.4841	52.9686	176.404	376.675	68.4882
NFATC1	1382.45	1399.24	2183.34	2014.88	1318.44	1175.19	7015.08	1528.16	1221.32	4242.04	1710.69	1446.65	2739.2	2327.77	7730.43	1196.2	1336.81	2883.74	1092.08	1961.41	1066.31	1046.4	1159.26	1851.13	2435.93	785.306	2596.27	1321.25	1505.31	6000.04	1641.51	2665.89	1389.48	1957.38	1671.76	712.321	1577.41	888.974	1276.24	1008.3	1811.85	1127.6	743.293	1923.66	1133.05	1603.76	2073.56	1379.15	1022.55	1407.04	1022.66	3840.01	2198.71	621.103	1404.93	842.806	1125.98	909.234	1009.64	2833.68	1309.28	1312.85	1307.2	1354.29	1118.86	1721.39	1703.09	1306.47	879.75	1286.92	4594.12	1298.66	447.223	1918.48	1018.37	817.675	1197.33	1846.97	2250.67	2436.44	1129.68	941.814	1289.3	6587.19	2925.57	789.277	1071.83	1443.91	1571.33	1423.38	980.369	1812.03	2149.06	2033.28	1760.58	1217.48	1384.88	1298.81	1228.12	1464.79	1317.1	1013.02	1417.17	1251.09	2771.64	1749.61	2774.78	756.26	1682.83	1052.93	1348.16	2360.57	1970.76	628.277	1341.72	2250.89	772	1294.92	1092.39	3076.13	1921.01	569.902	1420.42	2049.53	987.918	740.607	1643.03	2337.86	1148.29	1030.76	771.224	3063.42	1191.17	2259.44	1184.56	1596.57	1378.23	790.708	971.659	1001.68	943.798	1166.52	1833.65	1171.95	1457.64	938.462	806.684	835.709	1821	887.502	1427.44	1678.64	1529.82	1390.85	1115.67	973.593	1706.01	787.185	520.446	841.692	787.557	2286.58	1958.65	1483.43	1199.34	1541.18	2019.27	1599.51	5591.06
IDO1	3995.71	4456.22	6041.36	2872.39	2904.36	6440.56	5247.09	1723.47	4992.9	883.709	1794.04	2816.57	613.724	979.171	1226.5	2317.14	1398.17	1117.95	969.374	6071.02	1864.87	2229.43	3058.05	2373.76	3368.31	544.202	2827.43	1608.84	1607.72	714.146	1805.85	3880.31	367.549	1196.55	1506.68	5371.37	821.863	3529.32	2889.3	5347.9	4159.66	5904.95	816.899	326.452	860.892	621.271	585.939	816.534	567.132	1646.24	2089.99	468.821	1470.17	248.431	868.236	1325.92	3479.06	1320.9	3399.21	1165.23	2257.75	25417.6	3309.54	2776.69	2519.3	2852.06	2646.13	3300.93	869.145	1689.95	1423.08	1582.14	1708.98	717.573	719.77	40157	11709	665.178	1159.75	390.872	954.215	764.693	2153.23	438.279	4477.62	3712.25	457.125	977.14	5312.52	2004.9	4732.79	2959.35	1005.4	573.787	6948.41	597.42	2709.43	6645.16	463.821	3125.38	2428.6	3715.75	25680.8	1218.48	4133.36	2765.85	605.589	1322.23	553.131	1183.23	399.72	247.326	3668.44	783.539	5478.32	334.578	1295.44	148.411	4457.12	2948.86	1373.86	603.816	1181.54	1856.73	1426.78	13020.7	8531.23	8556.79	2457.71	612.944	523.83	2287.72	510.309	1090.72	1856.92	1392.09	1126.63	6551.91	2359.2	705.858	4939.81	5201.22	4350.89	585.449	3574.14	4487.5	5527.7	15769.9	2766.6	5179.32	1138.97	1587.6	3574.36	2387.63	1068.26	6061.05	2564.26	1000.05	936.537	8557.03	1191.7	25406	3721.51	841.375	1157.3	1042.77	1554.08	2340.92	4896.91
CAP1	15730.4	17957.3	24641.4	23050.4	17737.8	18586.1	21663.8	19185.5	17679.2	21076.9	16334.7	21992.3	21418.9	19951.5	23631.3	22778.3	26492.1	20857.1	20481.4	19707.2	22284.7	19937.7	22629.6	19959.3	19735.9	24996.5	28988.7	19171.8	20874.5	32913.3	20758.7	20061.4	14992.2	26119.4	17671.6	23734.8	14127	55185.3	14683.4	17296.3	20663.5	14890.7	20012.5	16244.9	23853.2	21110.9	16501.9	57886.1	19837.3	20085.9	24951.8	20272.5	15526.7	15895.8	17058.1	20092.6	15950.7	20034.5	23970.1	20147.1	21866.9	16923.6	23633.4	24932.4	17621.2	25212.1	16082.8	17594.1	23551.3	20510.9	30712.6	23671.8	21313.5	27909.9	18759.9	27684.7	24485.1	28299.1	17928.6	23501	19115	18338.9	21656.7	24468.3	17131.8	18326.3	15782.7	26836.9	21660.6	15986.7	25780.9	16141.3	19846.3	27822.9	22852.2	24325.2	21392.5	22394.6	20634.5	19916.8	25857.2	20148	14652.5	23812.1	22164.5	19215.4	19391	15437.2	18321.4	18465.2	18338.6	30530.7	21354.4	14057.1	17284.2	21818	20265.5	18404.6	20587.3	19059.1	18476.8	19834.2	16241.7	19651.3	18534.7	27299.3	21574.9	12439	20141	18705.1	19100.2	17918.9	17097.7	32199.8	19155.1	21710.4	19221.2	27019.7	21654.7	20922.3	20062.9	24971.8	26111.9	26641.9	17868.5	28419.9	25197.7	25452.4	37899.1	22838.2	41731.7	20468	24502.7	35321.6	27596.5	23053.7	21017.2	27579.8	19037.3	19121.6	28610.3	24820.3	22534.8	34774.5	42406.4	28222.7	30927.7	22847.2	30837.6
PPT1	7176.73	10303.5	15915.2	14948.6	11300.9	11608.4	14262.3	11328.5	11722.8	10941.7	7261.61	15127.3	15351.8	11809.5	12141.9	11119.3	21096.8	18882	11117	12903.9	13517	11118.2	13662.3	12863	12094	12452.8	18871.6	14470	12590.1	27839.3	14774.7	10220.4	8341.84	16312.5	10498.7	14381.2	6669.81	24520.6	8093.11	11676.1	16090.5	9335.91	11614.6	9556.39	15996.2	13184.9	11214.5	34713.2	12849.2	12153	31789.8	9341.2	14424.8	8840.25	10083.5	13283.4	7958.47	11315.8	15437	10520.5	13873.1	6175.09	14823.1	20473.4	9897.35	7791.25	10094.5	13312	9331.47	14117.2	17582.6	12916.5	11601.3	19392.4	8789.45	16738	12134.8	15901.9	10175.2	19194.4	13078.4	13211.4	10167.7	11521.6	10603.4	11054.8	11467.3	13882.9	14460.4	7643.89	9730.29	7278.43	11586.5	14129.1	12390.6	11960.9	18442.5	12848	14408.2	11303.7	14750.6	8319.84	12098.6	16066.3	13896.4	13082.2	8555.93	11750.2	11841.4	15169.6	13993.1	17163.9	11636.2	8873.99	10225.3	14797.7	11021.8	9185.42	22026.9	9640.19	14193.4	9341.55	8489.25	11802.9	22553.7	18462.6	15599.7	8222.11	14415.8	8687.6	13017.4	8834.49	12198.3	32765	15613	11927.3	16843.2	21585.2	15501.1	16435.7	20326.7	16086.2	18563	13572.9	12838.1	15996	21763.8	15299.1	26984.3	24016.7	28874.4	9788.47	14402.6	29636.3	17380	9302.2	8179.19	17444.4	8964.05	12800.1	16771.6	11225.8	15062.2	18908.2	25374.4	25452.6	26032.4	15439.6	20873.5
RAB11FIP4	1370.35	1766.24	1444.77	2560.33	1523.81	1678.3	1842.67	1711.74	1620.66	2591.72	1985.91	1781.85	1379.78	2256.82	2220.99	2190.4	1992.01	2118.67	1543.01	1446.98	1386.16	1236.45	1517.03	2028.65	2646.82	1695.82	1996.32	2434.59	1689.31	2476.1	1574.67	2137.17	1403.96	2934.89	1350.92	3406.2	3305.85	2078.76	1788.17	1917.2	1570.79	3556.76	2352.15	2044.53	2059.15	2552.84	2142.6	2132.42	1601.75	1627.08	1383.1	2451.55	1829.54	1631.4	2783.58	3285.96	2617.05	1897.29	2022.06	3425.04	1826.07	4398.52	2428.2	1879.08	1920.61	2999.81	2178.11	1116.72	2816.61	1190.15	2743.26	1624.26	1491.82	1452.88	1930.67	2306.61	4873.15	2700.29	2159.18	1981.54	1942.66	923.039	4593.61	2545.42	2099.38	813.671	1875.51	2748.15	1837.01	2094.13	3351.35	1354.97	1973.32	2161.07	1991.48	2722.43	2263.66	2297.97	5318.89	1996.65	1953.01	2573.66	2882.94	1641.89	2348.75	1978.34	2717.84	1766.02	3962.42	1458.24	2269.42	3097.99	1714.63	2207.8	1414.07	1482.5	2296.07	3141.76	1266.44	1573.18	1543.75	1572.42	2975.47	2881.99	1544.9	1826.35	2566.9	2189.99	2784.05	2124.62	1681.26	1809.3	2816.15	1439.93	1814.19	1869.27	1657.94	1469.92	1253.52	2164.45	1355.87	1499.47	3126.94	2790.44	1454.67	1717.19	1017.56	1435.26	837.48	1834.72	1529.93	287.96	1337.64	909.016	1165.45	1778.83	1762.94	1344.43	2002.86	714.136	1469.97	1215.72	1215.96	1307.2	2346.87	1550.84	1008.01	2077.47	1443.64
RLIM	2742.58	3291.99	4007.74	3464.67	3081.69	2632.84	5044.36	3385.51	3106.08	4978.76	2567.13	3996.04	5269.23	4008.81	7964.58	3274.7	3280.58	4008.68	3852.91	4380.24	3086.61	2943.74	2681.29	3479.97	4527.29	3663.84	3787.77	3085.7	3301.59	5767.76	2567.19	3799.35	3556.81	3152.73	2832.57	4380.61	3238.67	2391.89	2972.73	2878.32	2924.02	3445.7	4161.1	4458.39	2862.46	3949.53	3721.1	4718.39	4472.76	3193.01	3644.64	4067.41	3800.53	5829.79	4265.75	4826.81	3321.57	8369.75	3985.92	5017.95	3482.03	4727.96	3529.66	2795.78	3264.73	3787.9	3279.16	3686.41	3287.79	2643.67	5161.94	3767.83	4938.43	3921.6	3079.81	5598.67	4411.25	4432.06	4284.91	3776.05	4341.11	3635.24	3491.5	5743.74	3570.34	4365.14	3071.56	3152.52	2916.27	2385.66	2075.64	2230.17	3344.36	2901.58	3958.22	5909.68	4070.25	4201.21	3276.73	3596.32	3175.75	4557.95	1418.71	3442.21	2886.02	2692.63	3167.37	3117.52	3170.91	2918.15	4454.26	3934.35	2691.99	2900.82	3072.88	3824.36	2310.4	4663.59	1615.5	5436.28	2989.65	1031.44	3844.74	3799.48	2499.66	4679.63	3377.18	7405.15	3841.12	2942.62	2304.94	4444.41	3842.01	3640.22	2732.32	3489.15	2960.98	2744.67	1647.49	2945.55	1969.39	2345.28	4217.96	2928.96	2996.99	2369.01	2492.94	4223.46	6978.48	2733.25	3956.02	10468.3	3138.69	6978.29	4932.3	4240.37	2353.06	1623.15	2126.89	5680.8	1838.52	3007.86	4083.68	2931.22	4563.23	6866.04	5461.74	5178.68	7956.48
ABCB7	775.473	917.404	887.504	896.853	1007.86	892.625	977.489	974.779	1117.76	805.59	706.227	916.182	989.619	848.458	865.317	821.891	1026.68	1058.03	1070.59	914.696	1044.04	1059.18	1028.35	868.636	1087.97	1093.53	1019.18	1052.69	1007.79	860.424	1016.67	865.376	897.233	972.894	1018.43	1302.76	763.975	935.619	778.729	835.466	1005.81	1055.36	1132.02	1248.8	968.186	873.623	818.451	995.621	1093.7	953.23	1475.02	863.581	1159.8	1299.5	1240.51	1057.74	1075.02	2119.32	1449.02	951.877	915.359	2521.77	883.009	1300.34	876.199	947.798	930.047	958.303	1422.27	901.84	1008.3	993.638	1206.58	1248.14	720.795	886.519	1277.08	1112.32	975.807	1216.66	1602.08	2571.8	1221.55	1086.17	827.535	724.981	1040.34	971.062	817.723	862.656	1430.34	744.324	1050.63	972.348	1344.44	1607.62	1467.82	1242.17	1032.66	878.115	1069.04	1302.51	1518.88	1384.12	977.009	1039.88	991.334	1016.89	1152.5	1390.77	1196.13	1181.41	773.025	1129.75	908.724	885.532	1069.98	1295.99	1526.1	1038.67	998.299	1378.06	1305.43	855.127	1068.2	2658.84	863.875	1923.61	1240.51	841.739	1208.45	834.282	1153.69	1532.89	1057.56	893.258	1160.41	1493.36	1429.6	903.644	1292.47	1139.68	1516.53	1196.62	906.042	936.021	1360.33	1341.47	1754.76	1364.81	1993.81	3090.02	996.915	1714.05	2014.74	1379.23	964.581	1062.63	1121.19	2020.64	2478.35	740.618	1119.81	1546.63	1160.5	2229.32	1670.01	1139.47	1345.77
TRAF3	1139.47	2173.3	1471.69	2268.87	1810.34	1573.63	2213.94	2276.01	1936.54	3091.28	1619.67	1922.72	2536.12	1763.94	2385.15	1788.36	1964.62	1698.73	2522.59	1465.71	1844.86	2004.13	1632.96	1765.08	2540.33	1261.81	1385.89	2347.76	1824.34	3365.94	1447.46	1804.56	2009.23	2566.16	1722.81	2113.98	2211.45	1882.68	1629.55	1832.03	2257.52	2931.39	2569.85	1896.99	1590.03	2805.21	2446.61	2478.05	1550.94	2600.45	2517.84	2709.54	1426.61	2223.41	2581.86	2611.33	2108.18	2013.64	2724.3	2919.17	2970.83	5133.85	2781.27	2618.97	2267.96	3145.76	3354.17	1636.31	2552.57	2443.15	2898.24	3018.4	1183.26	3239.46	1387	2197.96	3170.42	2266.81	3136.96	1567.59	1253.24	1925.42	2696.28	2835.26	1980.19	2550.58	2077.11	2921.41	2103.72	2694.21	1747.12	1348.33	2001.76	2084.2	2272.73	4098.11	1078.23	3313.63	2600.61	2509.39	1730.52	2918.05	1751.97	1461.64	3289.69	2154.09	2509.76	2119.44	2632.93	1262.72	1525.37	4474.96	2646.82	1845.45	2095.22	1776.28	1119.49	1293.85	2273.27	1460.03	1595.76	687.249	2843.67	2705.29	1531.19	1572.89	2223.94	3205.12	1876.98	2335.42	1126.47	2580.07	2871.53	2836.72	2022.68	2502.69	1570.17	1249.51	1385.89	1302.36	1584.92	2445.49	3790.73	2465.92	1770.59	2187.56	1398.6	3227.53	1421.54	1357.43	1436.9	988.294	1629.39	1127.39	1744.06	3676.18	2223.26	1136.26	1023.99	2627.79	1573.62	1795.62	1516.52	2601.7	1402.11	2517.75	2475.49	2417.14	2465.24
HAUS8	271.829	237.788	289.845	357.063	225.417	357.933	280.774	244.125	307.441	243.711	247.85	304.098	309.578	259.133	276.442	231.712	327.618	311.228	349.705	240.139	470.88	259.471	301.808	288.642	334.117	308.92	340.424	355.426	270.964	355.238	344.464	375.191	235.3	330.178	278.852	340.801	265.72	460.679	247.224	284.076	252.196	459.319	774.347	370.256	437.057	536.007	287.68	500.646	435.08	407.225	354.293	283.822	296.146	632.777	409.781	570.347	1271.84	441.212	436.612	303.48	297.723	523.304	596.941	325.459	245.748	348.541	333.017	264.264	700.558	373.106	431.221	314.359	391.263	527.608	293.471	426.038	614.185	247.612	368.877	462.286	466.193	602.6	383.964	320.936	221.115	789.139	281.656	517.359	695.706	482.785	713.912	309.102	295.24	335.971	268.377	548.038	257.436	368.567	417.764	299.032	354.116	445.506	796.097	410.174	394.909	253.535	605.607	717.32	576.785	262.182	255.74	585.725	314.476	453.694	243.778	337.699	771.877	738.477	689.504	247.515	212.572	944.852	304.864	224.865	366.463	319.611	278.686	591.17	529.038	283.785	357.639	247.394	299.887	347.302	329.914	333.533	409.78	315.734	430.579	288.373	383.449	623.659	349.263	579.225	322.399	831.772	685.47	361.63	193.557	383.639	341.582	167.226	257.662	197.744	211.852	500.95	306.079	465.41	414.471	264.303	525.01	249.567	181.2	289.837	197.407	259.538	226.448	176.493	164.879
ADGRE3	289.502	788.325	159.68	332.671	516.955	464.889	346.115	720.728	237.735	741.448	183.179	201.1	792.751	778.424	1805.64	244.583	214.806	224.237	206.563	367.89	255.505	502.901	204.869	123.651	665.09	153.549	984.453	326.447	583.661	903.92	226.512	729.919	310.832	214.209	529.69	156.479	179.468	30.4304	430.515	280.842	353.213	51.532	68.4372	99.9236	261.079	166.098	87.7029	95.3707	140.392	119.586	86.5553	105.746	120.929	27.157	77.336	26.6396	12.6943	34.8434	62.7163	210.625	294.773	4.57637	230.329	137.801	569.088	421.753	63.0032	92.8415	36.596	52.8721	376.625	177.77	87.848	208.682	58.708	4.34178	15.5562	117.549	34.4195	114.538	123.568	85.7484	31.9639	264.77	68.3607	24.4482	288.05	90.3298	13.4577	106.764	27.4793	50.2267	205.803	45.0501	43.062	101.929	363.942	22.2987	85.4961	262.991	137.508	163.019	33.7	446.115	77.0584	53.0192	252.259	30.6286	95.6202	287.016	275.871	22.036	87.5424	43.5636	295.399	352.28	156.164	215.982	136.541	492.239	432.597	88.7877	62.6924	302.41	38.9332	59.5842	739.264	9.58633	103.381	94.8424	38.8234	153.955	28.8859	306.056	330.257	537.006	67.2757	40.4255	191.556	80.8068	137.023	77.2489	73.8217	25.0064	297.112	17.047	22.2511	26.5906	142.582	55.0252	80.1687	14.2589	524.627	842.061	637.201	66.9172	38.1378	313.456	38.3431	20.7841	147.026	169.769	587.009	79.7799	136.991	288.172	324.112	408.553	211.522
MRPS25	1155.3	1345.82	1253.63	1501.32	1457.69	1190.93	1380.87	1635.79	1644.95	1338.63	1387.19	1552.56	1102.14	1286.25	1225.43	1084.3	1406.91	1677.02	2356.93	1669.31	1125.15	1910.15	1732.9	1517.67	1296.8	4004.13	1337.55	1540.14	1576.94	1215.69	1536.61	1270.32	1540.33	1251.53	1234.5	2256.07	1571.53	2751.71	1326.71	2058.03	1445.06	2823.04	1909.51	1756.13	2356.76	1599.45	3274.19	1593.88	1424.39	1851.72	1841.56	728.925	3248.27	1662.46	4998.92	1558.94	2417.7	2064.67	1216.12	1846.77	1771.73	2473.36	1080.26	1501.25	1721.57	1371.92	1684.08	1642.44	2385.88	1878.5	1269.03	1629.88	2456.3	1647.78	1595	1394.32	1305.05	902.451	3799.97	3171.89	1837.78	3860.72	1644.1	1716	968.742	1703.73	2495.63	1352.49	1408	1419.34	2621.88	1446.95	1410.32	1229.04	2176.71	2216.37	3223.82	1511.37	2077.13	1903.58	1113.62	1371.36	2004.32	1568.08	1188.58	1453.35	1007.04	1593.41	1395.09	1986.8	1806.27	3257.31	1048.91	8079	1421.13	1015.18	3445.13	1814.18	1217.4	1120.62	1615.69	3604.63	3491.26	1386.17	3062.16	2356.19	1114.68	900.299	1767.52	2518.73	1424.97	937.177	1922.28	1495.31	1486.95	1255.39	1614.08	2647.57	1989.42	1976.53	1965.29	1887.84	2255.6	1435.42	1345.24	649.481	804.277	844.6	526.989	2233.99	1056.5	832.498	1184.27	429.569	585.67	1098.53	1401.66	2409.72	3027.75	1038.87	4800.09	914.944	975.75	1467.7	829.423	1511.18	938.611	742.64	511.719
SH3BP5	21117	15829.4	15900.9	13308.6	16047.6	18254	15180.2	13645.2	14032.2	14394.8	13912.3	13845.8	14976.8	15811.2	13883.1	19522.4	13807.1	14218.6	8120.97	16545.8	16842.4	12917.4	13082.7	13430.5	10179.1	3751.2	15386.4	12653.1	11774.5	13270.6	12254.8	13938.2	15713.6	9308.17	16424.7	3740.25	5626.02	5151.2	15174.7	13446	12822.4	3137.73	3819.02	4110	6733.96	4931	10233.6	3324.43	5479.61	6920.22	7342.68	7393.14	10493.6	2952.24	5648.28	2618.82	4558.62	3053.54	3993.16	6206.18	11353.1	4113.35	2158.03	4821.03	9324.14	3221.2	4944.25	12023.9	4743.78	5681.4	9882.62	3916.58	6960.29	7171.89	4988.86	2845.65	7325.85	5773.7	5010.86	4429.57	3841.71	6629.32	4061.79	4133.05	10576.6	2807.8	7126.83	4003.24	3909.73	5787.57	3868.26	9525.72	8709.01	6053.85	5535.47	4856.15	6861.8	4785.14	3266.62	13518.5	7960.77	9862.21	2078.46	5670.85	7782.15	5455.06	4633.77	7695.64	4290.73	5814.92	8989.08	5631.19	15523.2	5833.25	15736.3	8398.3	4238.09	2810.21	2021.31	15118.5	13896.9	2744.57	4848.5	5746.94	4670.12	2289.83	14383.2	3520.71	3978.96	4002.28	3125.71	11883	2432.6	7991.05	4279.39	8679.44	4017.18	4890.23	5163.88	4140.11	5498.12	4016.58	5643.28	2802.42	12012.5	2835.81	2736.54	3449.07	12179.4	3920.91	9215.72	3086.59	15575.4	13500.4	7524.63	2986.19	10093.2	4669.79	1139.63	1839.24	2199.74	20195.4	13070	3714.67	2632.72	3142.49	7129.56	6909.34	5574.66
HACL1	706.594	682.263	629.054	756.287	688.271	610.103	501.963	594.075	704.679	553.487	676.601	537.268	743.931	657.876	670.435	664.445	735.225	647.665	756.675	821.04	552.036	655.592	697.556	589.837	1009.65	815.657	671.401	628.523	723.214	560.657	960.055	774.629	775.216	652.099	768.883	443.518	701.34	769.067	562.414	537.862	632.662	421.415	559.798	627.251	564.322	505.847	499.832	404.265	478.473	578.873	818.879	412.794	571.88	584.233	490.793	275.638	1047.76	356.146	461.143	413.838	603.415	446.677	451.211	600.32	808.877	667.936	680.034	597.22	801.717	582.604	674.634	597.864	430.012	667.38	820.66	556.229	964.271	289.838	546.922	882.539	369.649	759.152	585.357	670.956	649.273	613	351.842	499.403	463.14	577.515	570.614	454.174	419.032	676.605	618.396	411.558	553.598	725.975	587.201	397.567	543.626	688.738	548.251	608.617	748.728	437.17	498.608	751.481	506.556	912.384	490.334	682.475	539.518	612.168	624.807	448.525	591.631	743.994	892.392	661.575	657.894	1117.16	656.028	668.992	845.919	931.226	677.369	352.801	469.249	547.243	804.579	622.983	425.131	734.992	574.998	619.058	830.589	721.481	1157.97	471.399	827.219	792.923	582.148	493.616	532.513	749.736	824.368	465.163	941.616	1047.27	1495.53	1516.77	645.906	1186.93	1289.09	483.735	703.703	1097.48	571.419	823.495	1512.68	777.016	879.519	1258.51	888.688	1410.04	848.656	970.131	1150.07
TBC1D5	4531.9	4897.04	4480.66	4924.77	4490.29	4277.33	4568.84	4707.53	4877.79	4481.05	4311.77	4786.9	5908.16	4330.96	5018.15	5018.5	5114.78	5104.09	4583	4892.09	4159.52	4328.57	3776.6	4777.13	3176.22	3549.39	4478.08	5566.42	4824.17	4772.9	4148.38	3934.42	5142.04	4856.04	4191.96	5006.55	3654.27	3219.97	3766.9	4374.88	4590.03	2873.68	3730.9	3718.81	3306.15	3335.87	3266.7	2753.7	2906.99	3488.85	4612.25	4462.8	4001.54	4448.76	4173.6	3272.17	2545.09	2913.05	3368.27	3235.52	5085.26	4683.99	3271.42	2845.59	4266.33	3859.15	3484.17	4907.65	3239.61	3439.76	4731.61	3679.87	2799.24	3586.92	4387.51	3351.27	4341.86	4557.56	2858.57	4884.48	2714.12	1850.13	3349.39	4374.75	4426.73	3051.64	4013.84	3373.91	3840.45	3397.01	1638.96	3476.12	4763.14	3968.47	4378.17	3479.97	3430.46	3433.93	4471.36	4282.91	3791.17	4184.79	1109.09	3236.54	4451.35	3429.42	3656.17	3768	3535.37	3067.56	3785.72	5213.54	5663.69	3963.51	4485.02	4173.54	1983.81	2001.84	1896.3	5171.45	5119.57	1419.96	4316.24	4390.06	2958.81	3229.24	5679.32	3091.95	2550.95	2399.32	4264.51	5436.71	5139.76	6246.05	3053.34	4703.35	4102.66	3014.55	2407.46	4652.5	2495.99	2574.86	5492.73	3205.53	4460.57	2089.69	2089.53	2720.91	7502.77	3221.54	6177.14	12277.4	5275.02	8212.89	5664.84	3521.73	4493.05	2071.71	1613.45	3451.39	2792.57	5388.99	6500.51	4073.27	4527.64	7599.97	7808.61	7161.89	7868.15
CAPN7	2070.44	2548.28	2373.59	2155.46	2990.52	2537.12	2309.06	2437.86	2884.2	2327.5	1512.22	2366.73	2189.94	2248.81	2206.17	2129.99	2011.74	2561.18	2531.79	2377.05	1981.48	2329.78	2520.4	2009.8	2280.36	2808.19	2139.23	2063.76	2683.52	1705.5	2216.24	1974.69	2351.84	1488.01	1908.77	2587.28	2257.48	2118.73	2488.6	2286.51	2450.99	1726.27	2051.53	2782.22	1757.09	2000.66	2032.86	1526.15	1643.32	1629.82	2656.09	1803.01	3012.54	2396.16	2398.77	1801.56	1550.17	1778.26	1972.94	2272.6	2468.98	1636.55	1595.05	1823.44	2471.8	2019.29	1773.09	2508.69	1505.13	1670	2081.35	2179.11	1688.33	1841.69	2779.13	2320.59	2749.9	1357.62	2200.49	2104.46	1965.5	1473.85	1896.32	1793.23	1877.19	1945.37	2248.12	1546.21	1669.54	1858.75	1161.53	1340.75	2262.78	1886.67	1786.58	2050.67	2191.24	1685.27	1938.69	2265.7	1849.83	2012.18	869.156	1631	1820.59	1634.74	1171.93	1971.49	1417.73	2357.94	1779.09	1854	1439.68	3200.18	2241.45	1569.27	1709.98	1652.74	1410.68	2853.84	2427.44	1414.68	2077.85	1767.92	1792.76	2613.71	1073.95	2403.2	1500.98	1808.48	3030.16	2244.59	2803.37	2598.3	1943.99	1944.41	2133.6	1884.66	1838.33	2282.13	1546.06	1354.56	2137.05	1553.34	2227.37	1170.64	1697.37	1364.87	3034.94	2267.94	2800.61	7201.95	2381.34	2747.41	3297.01	1808.51	1655.14	1474.54	1436.66	1657.43	2294.8	1449.27	2157.03	2082.28	2072.93	3023.4	2382.2	2162.08	2633.91
RFTN1	6203.91	4476.61	6563.51	5369.91	6555.1	7095.83	6480.24	4561.93	5220.1	7004.86	8010.51	6088.79	7591.53	5922.7	6189.55	5494.8	6395.67	6070.83	5083.02	5463.56	5131.37	5983.54	5054.78	6358.46	3536.44	2429.67	5142.12	6043.92	6745.5	5551.87	5775.99	7997.7	5773.59	4514.25	6462.61	5180.3	3041.53	4731.46	4233.51	6321.63	5190.46	2830.66	4288.62	6275.45	4640.54	6550.9	3834.86	4594.42	4950.32	4909.61	5177.39	4246.11	6415.47	1710	9484.12	3210.46	1469.13	4448.81	2962.57	4605.89	3974.38	2833.24	3528.79	4851.78	5796.83	3944.99	4644.23	7148.95	2591.1	3579.43	5434.51	5236.79	1928.75	4331.08	5083.58	4635.83	6611.18	4829.1	6303.42	3746.64	3537.48	2183.62	4084.39	7194.97	4216.14	4535.87	3854.53	5000.66	5798.41	5729.77	2180.64	6124.49	7989.64	4970.35	5251.11	4297.72	3205.91	3874.23	7056.06	5076.91	5481.55	4907.53	2382.5	4716.23	7332.08	4744.16	2939.65	8632.56	3331.81	7075.43	7896.65	10128.1	7762.51	12676.9	6251.36	4383.69	5940.3	6611.93	3335.85	4864.78	5883.8	3986.98	5499.3	3775.85	6495.06	3318.33	5989.08	808.219	4570.83	3858.62	6576.04	5917.48	2457.32	5511.97	3522.07	7303.02	8773.55	4297.39	4576.02	5624.01	5784.42	4490.41	4034.3	5272.52	5284.23	5020.85	3757.42	2721.7	7219.12	6426.62	7482.09	2869.02	6425.35	6894.22	6161.34	1881.58	6783.2	4694.2	924.991	2751.66	4011.33	7405.59	6339.22	8058.7	7285.41	6743.62	6494.74	6948.62	11705.8
C3orf20	0.897525	7.98957	20.7162	15.0112	0.000714139	7.91042	1.21638	18.1351	15.8287	11.1611	4.42795	4.84601	29.2695	15.2091	15.8673	17.829	4.42411	9.54452	13.29	15.3743	1.16416	4.30047	20.9871	2.63843	1.06546	8.95681	15.7441	13.5802	5.40114	11.7995	2.75048	9.37472	14.4221	4.74987	10.8916	5.74649	8.29659	20.9839	1.04448	17.8024	12.9323	21.6404	1.05425	11.425	0.0400661	0.0296457	3.98256	2.36757	7.37161	17.3989	20.2273	11.95	4.40127	16.5132	8.75352	5.34388	4.51466	13.4486	9.08539	15.6691	2.25881	23.538	9.2974	11.6388	8.69246	6.82929	4.00022	11.443	7.70087	11.9716	8.18888	3.71397	8.59716	11.8135	3.10285	8.61836	10.3583	4.61957	7.86608	11.5535	2.0952	5.21242	9.40548	8.02395	18.4124	9.98184	7.17438	2.50282	19.6152	22.705	3.68239	5.6713	8.33684	5.97392	11.4784	21.2539	4.75035	2.93484	0	13.0694	9.48921	16.6304	2.9703	4.92016	20.278	1.18724	8.83117	15.1988	5.1228	10.3265	9.0624	6.62236	9.4104	3.14521	16.3108	12.5388	0.037531	0.0342712	7.68457	18.9873	9.93261	0.111712	14.142	0	8.42007	3.18493	16.0441	20.3533	7.09789	12.6014	10.5424	15.8071	1.63071	16.9293	6.1131	15.8894	6.19982	70.7904	3.79475	23.0834	4.09969	2.3511	1.21174	5.97026	12.4429	2.51762	3.10047	14.6276	27.5772	10.0926	0.0663272	4.37471	0.689814	30.1059	0.0588349	0.0878288	10.2148	6.28588	0.23029	10.3181	0.754576	15.8895	9.86921	0.335533	1.11619	10.8087	12.4937	25.9562	6.78884
RBSN	2601.1	2731.76	2222.82	2693.39	2824.21	2617.05	2349.18	2678.4	2663.4	2474.48	2726.1	2602.82	2685.16	2793.49	2111.91	3061.8	2240.75	2860.24	2791.52	2639.38	2178.07	2436.56	2678.3	2414.11	1807.38	2101.18	2119.27	2886.76	2332.77	2014.71	2122.46	2172.5	2517.34	2258.28	2245.48	2954.01	1681.35	1765.6	2247.57	2605.22	2608.15	2172.7	1935.43	2287.26	1728.33	2011.44	2214.94	2278.25	1797.58	1879.1	2064.65	2028.06	2711	2494.18	3279.24	2052.69	1751.34	2251.71	1703.68	2739.83	2809.33	3244.8	1349.5	1717.14	2126.01	2010.7	1679.08	1987.54	1992.72	1641.07	2389.51	2285.77	1775.38	1986.39	2250.9	2731.56	2162.65	2353.51	3293.37	3267.51	1639.48	1263.49	2365.94	1729.04	2248.67	1964.22	2438.91	1418.69	2240.18	1923.01	1022.76	1617.63	3461.58	1687.97	2322.38	2285.53	1848.39	1762.56	2390.04	2699.71	1967.64	2639.92	690.64	1754.41	1697.53	1883.71	1619.51	1794.2	1936.74	2295.94	2355	3222.17	2768.29	4129.47	2822.79	2024.05	1950.8	1918.91	1505.89	2411.91	2765.6	1030.11	3190.16	1974.86	1687.74	2244.14	2491.88	1824.96	1653	1546.88	2263.64	2348.29	3274.59	2298.84	1775.52	2432.07	2248.78	2096.07	2096.85	1957.71	1755.68	1688.35	3498.91	1397.62	2554.24	913.092	1039.12	1122.12	2089.56	2026.54	1972.73	2631.6	2567.14	1922.77	1426.98	1625.46	2298.99	1368.93	1418.52	1978.31	1073.55	2752.59	2921.96	1372.64	2383.54	3667.21	2779.22	2517.24	2313.94
GALNT15	143.332	65.8485	199.176	85.2456	301.557	154.272	233.825	577.859	162.726	81.8229	83.3954	203.045	1889.04	204.86	326.223	65.3498	109.624	1341.79	1079.75	230.751	157.772	340.615	290.815	127.239	123.23	116.771	155.529	206.156	235.6	113.402	289.663	104.006	2485.39	91.4084	830.295	183.35	475.737	191.297	406.863	111.208	175.623	301.037	167.952	254.129	168.228	163.968	146.221	543.051	205.044	802.734	101.416	775.093	407.384	132.944	87.3195	138.366	39.0904	163.732	72.7176	91.0069	252.836	148.936	390.333	169.322	336.234	164.78	574.029	991.673	202.343	341.183	269.841	287.234	197.314	430.16	425.253	63.5182	24.8779	1310.3	576.449	345.663	45.707	971.365	90.3137	208.609	1558.19	68.7868	115.144	179.363	355.614	273.081	37.6354	100.482	231.67	717.754	420.036	99.0864	156.832	233.351	186.175	50.4713	51.0682	405.431	51.8343	204.545	243.663	624.019	441.692	25.9294	208.71	275.735	45.3118	175.877	268.343	409.257	98.2405	469.399	50.6412	330.543	74.9847	72.8616	466.763	41.8942	147.645	1267.31	345.667	142.166	134.007	74.9906	185.473	198.39	58.2871	116.164	122.624	135.141	236.019	886.294	284.4	66.5134	130.702	155.164	254.613	100.845	185.501	84.6835	104.183	24.3013	56.598	99.4149	231.68	57.7757	47.2115	154.572	167.521	1962.86	156.303	99.0869	237.593	320.002	20.1686	86.5082	87.2095	322.434	348.61	1240.17	45.3431	407.168	3008.73	246.765	361.522
SLC6A6	2802.15	6194.78	7748.08	8236.7	5804.72	3984.7	7490.94	6610.08	5598.32	6855.08	3343.52	7456.76	4382.9	6374.85	8184.93	7000.95	8652.81	8765.06	4577.89	5496.77	3557.56	4788.77	5357.59	6500.09	6141.5	6065.81	8335.17	8720.89	9734.48	10514.7	5855.83	5226.76	3639.69	8963.9	3622.39	6324.67	8663.77	5530.99	5574.63	4419.54	7777.76	3636.63	2870.49	5984.19	4653.81	4322.71	5397.99	4470.39	6151.2	4845.7	6036.53	4659.76	4934.55	2232.13	4050.34	4426.73	1556.52	3936	4466.18	7788.14	7803.25	3014.81	8659.65	3465.88	6378.14	7591.35	5942.3	3437.25	7222.18	5113.75	6356.24	4694.12	7480.92	8043.03	3835.6	3302.87	3659.31	8630.18	3730.11	5362.53	2618.6	2060.63	5233.5	7985.27	5989.08	6468.98	5805.7	5188.34	9168.46	4936.13	3443.31	2710.91	4303.01	6817.88	5771.65	4573.83	4145.86	8276.59	5855.57	3631.19	4307.05	4086.25	1534.49	4561.35	5664.16	7087.43	5087.24	2647.88	4917.78	3522.93	4137.11	5043.22	5409.45	6496.49	4272	4977.51	2329.1	5804.67	2467.5	6623.37	3864.84	1936.24	4509.49	5920.82	2930.74	3560.34	6707.15	3612.8	3097.22	6026.43	2938.37	4362.65	3467.91	7948.84	4235.95	6371.35	6000.47	2972.26	3647.08	7211.69	3134.04	2666.84	5466.65	2953.75	4855.98	2717.28	2297.21	3911.91	4053.14	2984.73	2025.79	2915.32	5388.84	2033.86	1951.25	3301.58	2134.57	1595.61	754.928	3113.78	1531.31	2924.71	2950.44	4628.54	3813.68	4173.08	4637.01	4303.91	4491.32
KCNC3	363.049	427.504	416.359	709.439	459.85	338.858	718.474	604.944	586.352	866.101	603.122	572.25	587.227	582.931	709.607	400.051	690.286	536.387	763.827	428.358	336.58	541.345	450.713	682.203	252.698	671.819	453.913	521.809	849.229	797.787	540.36	562.106	445.797	421.525	592.945	1182.77	284.642	421.633	277.099	1247.87	690.685	661.418	938.162	790.019	707.05	872.518	1103.87	1329.66	1298.82	552.384	812.736	802.67	978.389	458.063	1041.16	809.795	197.478	2043.35	603.958	1358.46	596.304	1215.77	698.46	777.203	773.948	479.015	488.025	747.314	449.022	1339.79	720.212	684.879	1560.07	744.157	1014.24	1084.43	447.458	642.312	1052.54	775.386	2907.12	93.0159	1171.7	369.077	412.074	790.345	1296.91	557.161	466.243	1172.06	484.396	535.721	2027.97	430.635	644.458	1105.12	892.438	378.342	1307.94	998.739	866.399	1442.98	67.1714	1057.4	436.023	901.278	599.706	2331.6	635.991	2192.2	706.804	2080.21	822.008	2825.37	396.284	895.971	1241.46	109.142	720.248	481.165	760.408	200.951	1324.36	690.72	766.924	677.706	532.697	200.157	439.859	892.318	1704.23	501.163	1775.91	1008.16	1003.14	815.935	632.273	949.994	419.59	826.069	944.81	552.699	428.647	1229.84	753.612	279.449	799.571	584.918	90.5069	1176.68	236.823	331.438	460.054	63.5633	98.459	423.15	456.193	133.505	328.894	287.548	62.1957	270.095	173.828	274.186	229.769	361.664	241.254	350.506	229.171
NAPSA	45190.6	45576	45769.6	89584.9	72633.1	44468.4	53563.2	39582.7	69377.2	50894.5	60433.7	55528.8	29733.7	51519.6	38677.3	50185	137528	62540.1	107743	61583.9	43547.6	78555.8	62677.1	84988.1	41336.6	197147	67748.9	81991.3	92392.4	80680	80846.3	77144.9	21448.2	86066.3	51335.4	164642	8295.63	26502.3	19667.8	83115.9	48071.4	140631	110100	110545	235044	99645.2	67129.6	115861	146841	30064	73961.2	79638.3	68980.6	110638	76290.5	109130	1602.95	252676	62564	130629	65645.5	63137.6	5119.61	220062	66311.2	30986.6	17473.9	81511.3	46449.3	10153.7	46346	52878.8	229479	40993.7	403300	40290.4	16770.9	157316	95549.8	141928	258567	45885	137837	92423.4	42687.7	19645.4	131020	63166.3	12905.6	99326.7	69734	38905	144182	32995.7	80607	158333	184564	38795.2	288647	83604.7	103449	147133	16997.2	188979	35495.6	87354.9	49403	211856	56249.8	161156	102645	131848	56206.4	137431	58970	76884.3	282898	167670	79799.1	48383.2	110503	338832	66556.7	67162.4	112059	260764	44366.2	12.8328	183025	314611	269023	96494.4	165048	64046.6	93047	81970.9	66837.6	307332	124165	147760	149435	63697.4	42349.9	868388	128580	286956	155325	6039.76	8121.59	165139	36040	59.1333	54839.3	10810.6	15326	28184.8	67664.2	119406	212212	78950.4	126099	48557.1	48682.8	125672	137156	248954	17677.8	46827.9	63689.5
NR1H2	8340.46	7203.04	8528.8	7638.78	7766.34	8058.24	7379.82	6213.1	6334.7	7315.55	9944.88	5976.09	6073.13	7943.45	8673.2	7923.84	9475.7	9424.02	6411.29	8786.88	5762.24	6963.72	7564.19	7894.06	8157.69	6235.78	9251.38	7913.25	8598.86	8856.51	8876.15	7064.4	4999.94	7658.68	7685.44	5428.95	6339.13	5934.55	6790.09	5941.35	6654.93	5231.34	4663.89	6914.12	6419.73	5739.88	4177.05	6092.95	5376.16	5095.87	5929.77	5034.07	6804.14	7849.39	5439.04	5963.31	6750.58	5280.22	5152.93	6828.84	6867.23	8266.04	4799.62	4826.02	6137	6118	5532.28	6368.02	8395.84	6889.5	7824.94	5449.17	5539.08	6514.35	6592.08	5988.16	6417.5	5609.42	5384.66	7697.07	6505.96	7977.04	5180.78	6951.26	7645.2	7226.09	3841.02	6462.58	6651.27	4591.47	10503.2	7060.37	6320.71	6328.25	4642.76	5445.39	6578.55	5582.82	6101.33	5773.03	5193.92	8130.73	9611.36	6385.87	6180.89	4654.05	4900.74	9325.36	4655.18	5664.72	6804.23	9418.22	8324.63	5010.77	5185.71	6186.09	9221.63	7951.56	3767.61	6465.91	6682.47	12961.7	4905.36	5283.93	4687.74	5146.38	8188.35	3927.72	6880.57	6669.94	5661.93	5339.98	5864.83	6976.33	4777.16	5399.77	4016.4	5749.36	6441.67	6123.23	5420.4	5029.32	4473.35	8915.91	6198.38	7591.67	5676.14	4613.38	781.505	6230.18	1361.56	1499.22	6432.43	1493.42	1356.42	5904.14	7408.25	10799.5	6741.42	3821.32	8560.3	8070.97	6065.79	5731.16	3425.43	3673.42	3486.91	3988.1	4365.51
LRRC4B	1127.42	1165.98	745.726	610.077	681.258	913.974	370.201	589.551	555.726	515.342	1635.98	712.154	1328.31	857.284	392.962	1205.12	594.993	518.106	427.428	831.256	874.093	779.44	532.661	980.733	272.538	282.684	547.427	470.24	406.884	381.296	744.627	602.893	968.201	640.271	921.539	238.072	501.752	165.592	752.939	909.082	665.864	115.182	94.3556	409.288	506.736	227.598	347.049	471.933	302.045	490.34	423.435	374.329	491.877	103.827	208.098	277.753	54.5648	92.121	185.519	233.576	593.31	15.8576	73.5704	216.655	354.444	372.597	504.025	1018.95	191.74	305.268	223.326	245.116	58.5262	156.502	357.306	123.763	60.094	417.536	220.338	107.195	211.828	62.2745	109.136	198.58	831.932	169.648	515.707	354.98	88.9233	613.806	47.7932	1620.67	686.061	442.371	472.804	170.396	217.194	201.669	286.861	544.969	502.043	199.594	62.993	332.76	467.916	466.398	313.102	716.117	231.345	367.14	498.385	307.737	1776.08	434.293	1380.56	908.457	206.777	138.592	207.694	724.049	695.581	266.063	250.675	407.256	280.988	73.4738	1008.42	40.2668	184.461	439.757	166.985	780.356	120.915	549.154	350.657	661.334	234.984	104.298	417.354	208.28	359.931	152.138	126.547	413.41	711.541	139.174	148.471	130.971	68.8747	129.369	30.7201	429.466	646.851	146.514	118.128	116.406	895.388	53.8905	35.0384	118.725	94.3861	1577.49	673.679	115.556	270.734	144.251	924.704	407.624	353.562
PDLIM4	249.465	137.106	499.837	270.812	194.36	245.441	1374.87	249.53	139.488	500.473	329.009	387.647	381.028	342.838	665.12	183.188	295.88	385.097	1185.09	219.663	235.517	271.232	477.696	536.966	2629.93	495.253	329.937	224.238	328.949	995.964	647.154	663.543	457.369	714.2	301.427	638.4	3319.83	618.656	1407.05	329.566	342.429	508.27	1545.64	240.786	746.909	378.603	3574.31	1257.42	1057.66	941.356	431.236	802.571	405.519	907.405	228.064	300.117	551.58	1286.04	2414.18	725.616	203.129	3720.57	1913.48	1111.82	662.853	1008.75	1532.08	306.876	5931.09	721.272	1777.79	1152.7	1504.8	3850.76	941.146	4010.59	1357.87	1211.57	1163.69	924.591	364.463	1071.69	563.694	3904.37	1886.37	5709.32	476.929	1081.75	2470.68	1043.41	807.718	1601.53	370.485	1414.69	3267.76	540.128	333.041	895.855	561.146	406.419	616.008	1973.01	3748.49	896.608	1542.31	1825.07	2627.55	690.502	1543.3	739.002	372.535	652.84	325.758	212.582	684.463	559.352	454.209	1894.86	1590.52	491.797	266.092	1249.04	1012.43	3335.62	486.992	413.576	981.768	852.674	802.687	503.851	1477.74	401.346	551.22	345.402	905.64	862.44	740.365	207.751	698.342	973.914	915.166	1460.46	686.87	984.174	193.179	1922.64	1152.61	8326.7	271.211	303.753	144.963	147.603	217.298	89.1819	155.166	10485.2	454.796	972.356	9829.06	3498.55	208.808	264.404	236.655	2295.75	202.808	120.236	485.842	946.413	276.046
KIF3A	1040.8	948.564	1228.52	1159.26	1350.49	1124.5	1063.45	1029.02	1308.98	1273.52	1043.96	1294.12	1133.37	1094.08	1061.26	1223.93	1090.25	1081.48	1008.22	958.966	987.42	922.533	1112.29	1017.44	1923.24	1713.07	1128.45	1189.24	1330.43	1065.79	877.381	1395.78	1752.08	874.556	849.237	1519.73	2364.74	1308.75	1615.11	1361.63	1073.54	1311.72	1536.3	793.814	1228.18	1217.65	1929.76	972.648	932.961	907.579	1120.68	1076.76	1441.79	935.553	1096.04	656.585	1463.74	1091.84	1217.06	1420.04	1165.93	664.359	1092.16	964.846	1583.68	930.634	1288.06	1057.37	1062.84	1263.97	1008.3	859.838	1641.01	751.044	1318	1336.19	1641.65	823.712	1266	726.019	1194.04	341.319	1504.84	1511.4	1262.63	693.941	1074.55	675.094	997.592	1168.76	450.631	988.973	1105.86	888.365	881.14	654.087	1277.9	1457.38	1319.61	947.282	1260.82	1201.38	411.673	1345.39	942.382	1016.22	650.742	834.9	1021.8	1076.82	791.379	1136.35	894.498	1235.72	1035.28	948.256	636.739	1905.75	771.207	1266.63	1044.99	250.496	1183.05	2020.26	1349.39	1397.2	947.465	1010.18	1289.16	2423.56	1892.29	774.575	826.472	894.554	1235.04	894.023	1044.44	2007.09	707.7	2035.49	1249.52	829.49	1004.78	1480.33	811.196	798.173	806.711	1063.12	1282.72	1012.35	1415.61	2283.19	1102.89	974.829	1299.62	978.498	635.395	386.103	700.309	1501.35	348.143	508.208	974.46	357.487	1237.07	814.489	888.527	1560.12	866.476
MGAT1	14159.9	18743.8	20996.2	22199.4	19076.2	20116.9	21333.8	21114.3	19990.8	18043.3	16660.4	18193.5	20424.7	18964.3	18685.1	23937.9	29134.9	28886.7	21530.5	18831.7	18051.9	19503.1	23930.8	19776.4	16862.5	18306.2	23318.1	24021	20940.7	34878.3	19635.2	15038.4	12869.8	29697	18612.2	13640.1	12995.9	15585	14906.9	16612.6	24230.9	15301.9	14457.1	15439.7	17930.3	16621	14708	16958.3	16222.7	20477.6	34076.7	10844.9	19244.6	21104.4	15632	16277.8	13627.7	12098.9	18530.6	15510	24264.2	19386.8	17367.3	16344.8	17151.8	19011.7	17985.9	20313.1	17722.5	22556	23831.3	22743.6	13886.1	31986.1	14986.1	21924.6	23719.7	16976.5	16293.7	17908.4	12528.1	27083.9	17748.3	13022	20071.3	16573.8	12123.4	23114.1	18061	11115.7	13752.2	13091.9	14009.1	23889.9	16338.7	13602	11597.5	18833.7	12205.2	16137	16530.3	18346	14557.6	18812.8	23261.8	18545.1	16466	8475.4	14884.1	11257.1	18043.6	16346.2	23039.8	8351.55	15313.4	19286.9	14446.1	11635.6	17811.1	14666.5	17066.1	18542.1	11730.8	14525.2	16513.7	23657.2	27725.7	8126.01	21870	19640.8	11124.3	12326.7	17229.9	41632.7	14214.3	19313.7	12315	18944.8	15192	13348.7	18193.8	16235.1	19175.3	16428.9	16931.8	15040.7	10746.8	21998.4	4194.49	10498	7271.42	4220.69	17336.6	5456	3979.98	16973.9	16601.4	16594.8	5675.17	12970.3	14202.3	19864.2	16068.7	18355.2	10903.9	15262.8	21348.8	14473.1	12142.9
GFPT2	458.932	255.569	674.809	406.697	369.684	273.592	2670.87	670.929	422.62	2066.19	438.677	834.57	1502.46	750.365	2520.62	212.895	311.233	1499.75	884.494	604.649	344.368	554.175	541.655	697.405	818.595	348.066	776.474	373.458	762.17	4329.53	458.631	845.003	303.655	381.726	558.602	236.145	413.319	855.682	286.369	221.65	448.044	303.558	634.436	344.541	250.119	416.341	768.92	690.159	915.434	611.741	475.875	1481.54	780.913	629.846	595.402	516.117	801.947	469.812	562.114	1178.18	803.546	300.076	598.542	765.58	364.682	1208.9	2051.1	738.175	1766.32	671.392	1975.74	1884.48	361.05	3856.71	202.866	536.871	371.85	989.061	1595.55	462.307	427.794	416.832	697.351	2707.88	1063.53	1240.32	473.344	756.852	882.836	971.195	673.847	761.408	321.14	992.374	641.282	785.593	380.541	1593.71	392.535	544.079	397.954	999.146	697.458	469.522	1084.54	986.883	1002.14	465.047	426.156	367.859	361.459	1013.24	628.97	230.379	240.219	1113.42	262.87	379.675	1050.1	646.8	380.874	113.602	914.244	295.729	365.055	269.691	329.071	178.353	477.358	540.033	180.757	580.532	359.507	455.239	360.908	691.937	367.384	144.779	421.928	562.919	179.977	585.271	1224.86	580.944	254.473	586.545	500.767	4327.21	782.636	247.768	511.198	2073.76	512.246	922.303	590.255	2326.27	1446.33	347.798	215.006	1128.86	451.417	628.941	526.089	2179.54	252.417	575.442	1011.33	617.44	2354.73
TUBG1	803.404	848.816	1082.26	846.245	861.591	1013.05	868.636	838.227	831.463	632.553	1268.72	893.836	799.416	854.046	522.175	834.765	1122	778.061	1167.73	907.033	1099.56	936.401	1034.34	1124.15	879.153	1073.1	1209.34	792.211	701.44	1170.77	914.534	998.365	766.619	1512.56	994.121	927.371	879.689	2855.48	905.426	900.374	890.522	1043.3	2296.16	965.141	1250.33	964.223	1454.93	1705.24	915.396	1135.84	844.183	1255.49	802.217	1751.75	1579.28	1469.55	4426.82	1563.48	1483.57	1167.09	864.912	4640.88	1400.34	1367.58	799.25	1286.07	1047.05	771.612	2783.86	1221.08	1021.05	1054.45	1116.05	1760	1026.61	1598.71	2186.45	1882.33	1691.93	1198.81	1338.37	1140.35	1054.96	1500.37	1090.24	4041.3	821.625	1686.93	3576.8	1443.46	5286.48	1464.98	1140.12	1305.9	1517.47	1441.87	1310.04	1610.67	1779.32	1330.61	1462.01	1323.42	5815.15	1270.45	1459.03	1491.64	3497.19	1875.16	2113.83	928.946	1088.4	1942.98	1085.64	915.393	1014.14	1075.81	1695.66	3083.89	1979.02	663.964	732.781	1804.38	1108.72	1262.39	1115.11	1160.04	1063.23	6378.46	2372.57	1472.21	995.092	759.619	1109.36	935.847	1268.11	920.283	1200.34	1241.43	932.723	1777.99	1224.99	1334.24	2320.75	1308.75	1067.27	1951.7	1362.69	2828.72	496.445	1293.2	1215.47	414.273	865.635	546.681	606.496	2304.41	1135.06	2206.03	2431.76	1764.32	1580.1	1049.37	782.348	1318.93	1319.05	773.679	829.396	820.098	719.248
PSME3	4315.91	4450.79	4680.77	4653.92	4303.95	4282.97	5616.21	4427.21	3795.96	6398.34	4746.02	4625.61	5324.68	5075.8	5342.24	5102.67	5477.46	4599.84	5415.34	4995.99	4498.27	4652.09	4642.05	4808.5	5307.25	5173.36	5320.73	4502.86	4970.07	7248.97	4433.42	5269.1	4321.9	6546.54	4676.04	4038.82	4500.84	7749.68	3874.03	4519.01	4469.07	4198.3	6933.09	5379.76	5069.85	4822.07	5798.68	5209.91	4233.48	4410.14	4700.58	5676.26	4013.07	7514.57	5602.18	9854.73	7624.46	5869.12	5369.43	6425.09	4677.1	9127.7	8890.74	5101.71	4519.24	6300.02	5326.27	4211.25	9170.58	4984.07	6227.67	4603.35	4774.61	6316.5	4547.12	7104.87	8074.69	7099.29	7620.57	5747.07	5248.59	2562.02	5219.37	8801.65	4857.29	9172.51	3797.82	6609.36	7734.65	5574.72	8981.55	4310.54	4137.36	5779.41	5118.09	5173.5	5311.9	7011.19	7971.3	5057.71	5824	6119.38	6169.19	5760.36	5679.6	5342.39	7914.03	8047.86	6606.87	4389.17	4249.88	7336.78	5142.02	3641.59	3986.58	5048.61	5152.98	9081.71	4585.96	3944.91	4148.64	3985.69	3803.85	5792.3	3251.6	4953.44	5057.73	9235.73	7483.59	4721.86	5350.48	4732.67	5048.53	5297.94	4820.66	4356.15	4347.08	5089.95	4164.87	7763.18	3567.59	4129.75	6826.29	5370.09	4076	6579.55	5862.27	8047.27	6238.06	5519.78	8640.97	7882.22	5067.01	6096.39	6082.67	7663.06	4449.48	3693.02	2904.58	8837	4129.42	5455.12	4570.33	4862.67	9608.53	6779.68	6570.97	5097.71	6683.33
RPL27	36789.7	21736.5	30304.9	24612.6	27458.7	33566.8	24661.6	24846.1	24186.1	24542.1	43517.8	26242.9	25467.9	25262.6	26916.7	26569.9	29653.2	24179.9	31124.9	23834.5	31253.4	29605.9	36041.1	23237.5	38971.7	26183.9	37567.7	25494.2	26203.5	25391.7	28862.3	29996.8	23178.5	27733.9	33322.1	29186.7	28692	27652.1	28384.1	21090.2	25011.7	32782.5	35262.6	36375.3	42824.7	31051.6	24722	26871.7	32965.5	36076.6	40263.5	18408.4	27272.6	43957.7	28794.3	43575.5	41587.6	31717.2	30567.5	24256.4	23833.9	48739.3	25679.7	54483.3	25509.1	26187.3	32490.6	24388.7	42185.4	30500	26520.7	30724.6	22146	43543.2	28001.4	24268.9	41897.1	27707.1	31949.9	34604.3	29762.7	479989	23240.6	33518.7	16591.4	30259	14996.1	22458.5	31342.8	26618.9	137882	31268.1	16169.8	28869.9	19261	16322.9	100158	43006	45117.9	20120.7	25850.5	33821.8	76201.7	27564.1	28515.9	27724.7	24760.9	48020.9	34041.2	49771.6	20459	29398.9	27717.6	18984.6	20715.5	25764.7	45195.6	51781.8	150814	14811.6	18143.9	106041	26698.6	18868.9	51975.1	47118.1	22555.6	12449.5	45979.9	20669.9	53905.8	19707	21804.6	22613.9	43824.2	18780.9	28447.5	41911.7	132630	26473.5	107773	59572.6	20136.8	29704.9	19772.6	42926.1	69273.9	26189.4	22689.8	75019.3	25435.6	21687.8	29688.3	27388.1	17206.5	37532.6	48121.2	126448	271296	22853.9	334884	22940.4	20062.5	51886.6	22883.1	18186.6	16210.2	14588.7	20014.1
PSMC3IP	186.197	172.795	124.711	136.813	131.243	176.718	169.601	113.906	134.185	190.71	195.179	112.693	124.689	167.459	180.05	163.388	170.932	185.185	126.8	248.76	186.586	153.76	170.891	153.28	218.209	98.822	133.449	152.828	139.551	158.167	119.752	151.702	152.484	118.282	120.571	119.034	181.803	348.426	234.837	129.81	144.25	122.97	191.773	121.824	100.724	107.875	206.512	145.849	135.779	106.804	100.567	74.175	158.317	143.631	103.453	204.293	594.695	144.973	119.138	189.474	127.582	248.056	196.457	92.9378	175.271	128.756	116.006	113.447	188.872	180.568	181.435	123.491	140.465	239.202	108.126	169.979	223.707	66.2351	247.897	108.232	154.707	88.0393	81.8516	94.2758	148.148	357.888	105.265	111.957	231.549	140.55	679.502	229.489	86.9328	132.509	117.62	164.257	154.498	136.69	123.284	130.684	128.739	122.028	389.914	125.872	151.3	111.569	358.281	170.248	158.358	104.043	108.741	185.712	131.813	106.693	142.651	76.3399	105.597	236.681	160.591	142.629	99.3734	170.774	122.982	115.265	97.7056	102.952	109.342	408.133	179.386	98.4207	80.2136	83.1897	98.7905	110.748	112.443	84.7994	95.5159	116.024	116.74	192.869	101.237	109.032	136.947	199.319	88.1717	151.169	108.576	198.272	96.8097	147.763	70.7465	42.3286	160.494	102.552	100.736	170.689	77.415	70.6733	87.7634	135.364	65.5752	154.954	70.3251	59.9842	41.0274	24.1393	68.3232	53.7349	64.441
AOC3	22814.1	18661	18855.1	14056.4	16056.6	17201.6	13167.9	17968.4	16370.2	12952.9	35187	14693	20416.4	15795.2	16995.8	15385.2	11661.7	17035.4	7638.34	22474.4	15537.3	13700	14774.6	17486.9	7635.65	4720.49	12250.1	16564.5	17483.2	16295.6	20243.4	16855.6	23590.5	25505.7	19176.9	5528.78	6033.39	2773.56	12857.1	14755.3	16334.8	2699.9	1594.39	4920.01	8445.67	6583.29	6578.96	4840.19	3808.54	5914.89	5864.12	14093.8	11407.9	1402.35	4949.62	2277.24	712.693	3820.52	3195.42	9510.71	14692.5	394.819	1793.12	5619.82	11125	4506.45	8807.44	19769.4	1443.45	6787.75	4899.32	4904.61	1714.14	4071.21	8400.21	715.479	643.22	16801.8	3876.68	4743.72	2857.41	3806.03	1958.41	8054.48	16103.9	1553.02	11801.3	4286.01	1881.48	9570.24	257.66	28271	15433	10088.5	7361.56	4544.38	7510.37	6408.21	6321.09	17832.2	12698.9	3223.97	605.56	8713.73	9146.3	13203.8	6019.68	3183.33	3769.21	8250.74	14527.7	11345.9	39929.4	7033.38	19231.6	24938.7	4798.91	2683.67	2066.5	15428.3	18871.1	2174.84	8211.8	11098	5950.33	1554.86	26437.4	110.536	4559.69	4209.53	2909.95	15968.4	5213.81	14606	6300.06	12856.1	7486.79	2570.12	7131.5	4468.57	6475.65	2447.83	4404.8	6527.42	18116.1	1292.81	1602.25	1407.71	8872.26	2782.8	2918.52	1120.26	27598.5	12173.2	4606.04	851.179	25153.8	5008.19	267.816	1196.15	1281.18	48100.6	33175	4765.7	6616.77	8881.85	12930.3	21715.8	12225.7
ACLY	5637.88	6188.54	6425.3	6627.58	6073.21	6231.39	7147.18	5757.36	6077.96	5844.81	6229.69	6332.65	8188.65	6748.07	6559.19	6809.83	6744.11	6665.48	6958.34	6150.02	6306.46	6173.6	6094.12	7055	4222.43	7328.53	6777	6962.76	6468.17	7839.13	6559.62	6003.18	7136.73	9033.1	6049.63	5635.35	7073.54	12961.8	6099.96	5962.4	7512.46	5039.51	10596.6	5577.73	7518.46	6209.04	7457.65	9680.24	6556.69	5615.4	4809.04	7065	5075.94	8277.37	8022.13	8679.98	12085.7	7009.28	7851.76	6440.7	5551.54	10628.9	6266.87	5884.72	5225.79	7566.36	6421.32	6946.97	10201.6	6940.38	6746.4	5465.07	5333.94	8922.04	5724.06	8526.07	7511.25	10819.5	10493.9	5175.53	7294.03	3645.19	12703.1	8235	9174.03	17392.8	5865.05	9433.34	16782.2	8709.13	12429.7	6878.3	7209.07	9588.15	7511.76	7798.05	5178.28	10295.9	11050.1	7953.87	8857.87	11286.8	5550.02	10142.6	9266.79	9239.29	13752.1	9546.16	8840.17	4880.29	6980.43	12017.3	7464.94	5094.86	6707.43	8025.08	7679.97	13606.7	4864.82	6339.62	7243.97	4352.08	6072.36	9628.65	4148.33	5250.18	8794.99	12063.7	7583.93	6864.55	5712.18	7690.65	5283.68	8347.75	5878.26	7798.8	6367.08	6363.78	3446.92	13299.8	3956.16	5513.68	10034.6	6281.39	7111.04	10114.2	7062.02	11424.4	6346.29	4797.43	8979.04	6692.19	6490.11	5741.43	6101.22	11515	6129.27	4509.08	3797.82	11714.8	2782.37	7737.19	5534.91	4440.47	9924.57	7051.21	7111.38	7175.16	8069.32
VPS25	2266.88	1813.43	1987.7	2038.31	2077.84	2275.99	1773.94	1749.71	1864.71	1676.31	2998.03	1941.18	1913.04	1965.7	1565.41	1997.3	2615.45	1929.99	2577.81	2020.19	2574.55	2179.23	2319.52	2152.35	3215.87	2306.35	2453.37	2135.21	2109.83	2084.32	2241.32	1930.29	1792.99	2525.23	2263.87	2032.36	3026.12	4454.51	1958.14	2154.93	1820.62	2244.92	3819	2542.34	2461.91	2200.2	2388.85	2854.72	2922.71	2140.23	3255.34	2140.87	1778.82	5189.27	3329.15	4943.84	4724.36	3082.22	2419.55	2625.75	2029.29	6004.6	3470.43	2704.46	2219.54	2913.04	2735.14	1797.03	4235.99	3060.67	2652.97	2304.47	2335.58	3212.88	2718.39	2810.12	4291.1	2796.16	3648.47	3389.4	3869.72	6745.9	2322.64	2729.96	1805.47	3387.47	2124.79	4372.48	3845.61	2525.46	5897.02	2375.25	2084.54	2353.92	2704.08	2324.59	3128.72	2749.35	2560.3	1719.33	2675.24	3034.84	8372.27	2509.38	2337.29	2594.6	3831.87	4382.02	2943.4	2368.21	2095.24	2615.59	1979.21	1999.89	1778.85	1696.83	4184.14	3133.07	4480.2	1433.78	1998.92	6066.11	2170.73	2759.13	2673.86	4162.15	2196.09	3513.54	4227.25	2106.66	2697.53	1786.47	2693.39	2305.4	3004.39	1682.88	2577.05	3631.72	2984.5	2970.91	2997.02	2775.97	2902.8	2340.86	1953.68	4819.99	4327.08	3205.61	1210.34	3291.32	3691	1774.24	1686.29	1447.03	2230.12	3107.31	2543.83	6021.04	8018.31	4212.92	5642.23	2353.89	1730.89	3509.94	2440.72	1958.06	1672.38	1766.45	1682.03
RAMP2	11167.8	10437.2	8894.04	6747.53	8053.87	12900.5	5351.55	5927.35	7278.13	7136.94	18794.2	6728.08	4458.95	9069.49	5496.89	12409.6	6735.35	4365.94	2874.35	7773.35	7724.79	6945.57	7654.13	8653.36	6121.67	1256.05	8575.79	7315.46	6283.27	4852.03	7054.49	8717.05	4201.51	5886.13	6845.54	1103.05	2436.99	1195.45	7875.71	8817.51	6659.98	671.689	358.701	998.447	3932.36	1544.47	2124.67	1130.02	2045.14	2544.73	2518.68	2456.36	3220.62	771.529	1664.06	865.161	459.636	549.443	1159.71	2304.77	5823.57	113.981	372.438	2853.1	4580.44	1196.74	1969.1	4279.96	955.869	1552.28	3052.29	1585.89	421.365	874.083	1990.4	448.671	968.445	1472.86	1570.93	675.599	674.914	3367.81	458.285	978.854	5535.33	746.06	2470.38	1713.49	446.607	3054.04	680.892	10096.7	4620.98	2156.39	2189.93	968.567	3029.74	1261.66	955.423	6065.64	3948.59	1278.04	1270.86	2496.08	2729.58	1446.62	1762.81	1514.79	1018.13	3483.26	3580.33	1056.17	12377.4	1623.82	10740.6	4213.26	2218.02	687.32	2610.79	8135.37	7758.45	4732.51	1365.47	2195.01	2360.13	631.036	9102.45	165.438	1612.46	1416.16	1089.95	5337.02	591.256	2622.68	2860.09	3527.52	2033.24	1500.5	5521.48	626.6	6077.86	1183.57	1047.13	1381.67	7167.61	927.614	1364.23	728.073	1705.34	2097.2	1267.33	269.708	10446.9	3448.96	1943.13	433.081	10283.1	10221.3	796.196	564.65	5845.84	17661.1	16366.8	2899.34	2480.62	1272.2	3607.43	6338.23	3640.93
AOC2	128.463	126.462	117.537	135.882	115.213	92.3428	181.028	171.822	112.001	145.118	110.778	140.875	226.806	211.41	235.092	104.962	104.119	214.793	68.52	115.798	114.425	102.521	101.935	94.9889	99.2047	39.1283	154.451	128.408	147.723	193.507	87.2496	87.205	307.255	169.516	263.467	46.0678	83.8085	74.241	113.29	58.9867	108.896	41.2328	12.4604	48.5285	69.7146	56.1009	117.156	26.4862	149.727	62.9894	59.4664	79.2333	105.888	32.9834	36.2245	41.525	50.9496	42.9192	57.2861	102.117	145.167	22.6249	64.325	24.8229	103.964	70.3926	66.0033	166.393	74.1967	52.8728	93.0121	29.9095	22.3345	157.513	51.4928	22.6329	34.1957	35.427	86.5663	18.9395	39.4706	5.45179	28.204	51.1499	96.0134	241.37	80.1035	16.9578	139.528	148.008	82.8765	102.426	66.9046	62.7188	64.8534	48.1316	104.691	226.853	26.7635	70.4853	76.1059	43.5451	14.1687	55.7045	59.0304	40.6073	74.5957	102.091	41.5716	36.4689	73.4995	72.5359	156.373	93.0483	58.2775	149.455	48.4158	83.9888	64.4235	98.4347	120.256	23.6265	33.2872	81.2668	38.9889	9.70754	78.2367	77.5283	54.7316	65.5244	17.7385	121.126	16.9593	64.7616	89.1129	63.8286	43.8008	26.9375	26.3611	38.3276	34.7758	45.5245	25.1806	59.7683	86.8603	36.3675	174.428	46.8644	20.5079	28.412	18.9409	64.6155	213.111	53.7366	27.8528	16.2125	98.9236	43.0632	10.2698	74.7501	1.08406	112.722	86.1979	6.48067	19.4562	33.7251	16.0036	53.6838	61.6536
NDUFA2	1318.25	1003.8	1022.11	1014.93	1026.9	1291.06	845.736	798.427	996.274	825.12	1740.23	946.298	1061.11	1120.41	986.058	1326.91	1265.54	943.245	1007.2	934.272	1252.84	869.146	1035.34	961.863	1610.01	1004.41	1298.66	1070.77	1069.41	1122.42	1125.3	1131.51	784.077	1142.65	1117.25	1358.43	1282.27	1381.07	1050.66	879.294	939.69	1136.2	1191.12	691.008	1331.1	867.161	1365.51	1351.59	1093.68	1404.3	1827.58	738.751	1081.51	1045.22	792.234	1106.7	1843.31	1164.31	1099.69	1152.37	995.697	1937.64	1440.98	1723.83	1008.62	944.346	1007.05	943.798	1329.76	1338.79	972.727	995.5	2157.25	1159.55	1237.69	1555.68	1968.95	946.933	1085.98	1538.16	1016.5	7923.91	938.26	1102.21	872.683	1002.09	799.125	930.181	1025.51	1155.86	2530.35	1348.34	900.861	939.254	1018.54	656.853	3552.25	1024.22	1379.13	858.228	949.71	1846.55	3910.44	1460.38	850.135	959.918	1126.78	1166.02	1138.72	1696.72	1321.98	1312.2	1170.38	1079.58	1007.81	967.083	1621.99	2467.58	3778.26	718.075	937.825	3669.7	1243.83	1150.89	4303	4422.41	808.151	665.302	1516.18	1168.84	1812.71	601.692	666.251	880.463	2052.48	815.835	1251.28	3305.25	3623.28	1894.03	3460.2	2589.68	1019.78	2586.51	784.89	1223.82	1284.4	1248.38	851.456	3374.93	1600.55	978.424	1176.37	965.112	844.883	1369.38	1873.52	4007.42	6937.15	1324.92	7217.65	1096.08	1028.7	2829.13	663.332	993.485	790.719	653.248	597.407
ANKHD1	59.5524	97.068	84.3283	119.02	166.306	74.3312	98.5723	173.664	101.43	171.2	54.8721	139.911	112.569	88.4716	120.739	88.1285	76.7295	137.383	105.323	90.2472	94.4281	111.047	94.9395	119.228	87.7162	192.182	106.125	90.4169	112.376	68.5195	74.254	107.302	111.805	31.6983	71.9902	98.883	79.139	153.27	98.8846	144.246	85.4092	215.217	147.185	151.368	107.318	215.601	165.137	111.367	161.706	146.136	104.115	59.4844	231.417	65.9851	120.756	112.787	95.5761	233.744	69.1062	161.923	138.741	57.567	119.41	70.5372	125.351	95.2944	117.006	134.168	81.9002	129.69	93.8989	72.0288	253.628	88.5889	91.6444	129.078	100.467	29.7362	92.465	130.264	126.661	82.977	142.134	56.1648	41.7373	68.7544	290.012	48.2164	36.1988	184.939	89.7749	61.6165	53.4729	37.9411	25.2502	132.205	157.847	51.2209	64.5462	74.5404	70.1785	66.2217	39.2454	78.6826	37.3197	65.3811	51.0316	37.6601	57.9038	84.2124	99.6772	30.8237	35.751	208.073	105.451	41.8404	103.362	143.956	90.3893	159.161	54.9921	53.5728	132.533	45.3311	193.406	193.948	34.3336	68.5868	64.8673	161.207	74.5749	65.9308	39.1236	49.7248	92.4894	82.6092	62.6143	132.277	52.0797	121.789	66.4706	74.8543	46.4379	91.7378	41.4574	25.509	66.2402	57.3762	25.6003	99.1255	22.4759	28.2877	64.7666	29.3976	81.0354	90.3183	41.0094	70.563	51.4478	34.9435	33.4765	47.9118	9.98448	12.4476	27.0058	26.5365	56.9321	14.4112	21.6146
DIAPH1	8489.4	8061.65	11234.4	12826.9	11221.7	8545.66	13706.5	8165.38	9973.22	18704.8	10020.6	11928.9	8768.18	11713.8	14355.4	11721.4	13667.9	12602.4	7925.67	9685.37	7615.97	7899.06	9911.69	11223.4	10894.3	8613.24	14039.4	10310.7	13412.2	18879	10527	12845.4	7414.17	13856.3	8987.79	11280.3	7184.56	7624.01	8080.75	8361.89	12189.6	7225.13	8473.56	5624.37	9427.11	9522.23	9723	11684.1	7516.45	8173.85	6625.25	12829	10223.1	5280.46	5170.08	7079.58	8344.45	9052.47	11848.6	16161.2	9534.68	17327.2	8704.38	9334.06	7690.44	11481.4	6068.3	7562.49	8120.23	7164.84	14276	7361.62	11158.4	9384.67	8234.44	10587.4	14297.5	13520.9	7404.16	10524.4	8729.99	3018.56	12713.4	13815.3	12087	13237.3	7190.7	8594.75	10455.5	8061.63	9752.14	7058.45	7585.48	12678.9	12037.6	7383.51	12931.8	15058.8	12659.9	9821.85	11396.3	12213.5	4484.46	10906.1	12489.9	11163.5	13282	6557.92	8801.27	9682.83	11774	13849.3	11752	6850.59	8113.86	10094.1	8666.36	13487.9	7628.52	11520.1	9633.14	2662.45	11983.1	10824.9	9956.72	16162.1	12812	10142.5	12998	8273.1	10479.6	9005.02	5078.31	12118.5	9660.07	10131.7	8705.99	16461.9	8078.32	16719.3	6498.15	10894.8	14743.8	11106.9	8422.79	7987.18	6223.25	13175.3	14557.9	9457.25	10205.1	3582.07	12309.9	13182.2	12144.5	17845.8	8557.89	4487.69	3119.28	14341.4	3865.43	11142.6	10592.9	5059.23	8586.15	11569	11035.1	12605.3	13775
NDFIP1	10066.5	10776.5	11133	9527.15	10551.5	11570.1	9377.18	9477.46	9442.87	9255.14	10928.5	10077.1	8574.22	9917.95	8697.57	11004.5	10289.8	10445.5	8501.35	9624.92	8574.48	9151.49	10512.3	10083.2	9038.93	9149.4	9976.37	9450.68	9248.65	10277.5	10089.7	10521.5	7849.64	11154.4	8237.32	11237.1	9081.92	6824.48	9842.13	9959.58	9160.66	8352.78	7477.35	6665.67	9552.15	9439.2	7716.09	8294.3	7440.7	8015.88	10098.4	12055	10248.9	8215.25	5761.68	7760.61	7206.59	8624.67	10544.2	8461.3	9679.62	8585.3	7154.98	12852.3	8054.42	8816.38	7519.38	8261.83	7701.06	8423.83	9103.08	7658.22	12929.5	7945.57	10272.2	7617.01	9656.29	9607.99	9236.75	9207.93	9411.11	9254.77	7621.06	10341.1	10685.5	8928.73	8141.06	9097.71	7617.85	10042.5	11827.4	9777.92	9153.95	11563.5	9112.56	6047.1	15061.9	10666	14338.6	10769.9	13171.6	10263.2	10758.1	11734.9	9315.6	9555.91	7876.72	7121.54	8169.14	12640	12157.6	10204	10829.2	8637.87	11684.5	10087.8	11645.3	12050.1	14948.4	8703.15	11597.7	13652.9	9174.12	10375.1	20357.2	27363.3	10274.1	6338.97	12856.1	10761.1	15539.8	7853.23	7261.35	11944.8	13269.3	9785.29	10902.3	21636.5	12802.4	20198.5	15159.9	14640.4	8897.48	22564.2	10073.8	8274.99	12032.1	11354	18235.6	17257	15963	45863.8	12900.5	18934.4	20035.9	13587	11229.8	13352	12711.8	12434.1	18722.2	13869	16504.6	17141.2	10833.8	16726.9	14906.4	13247.8	12203.1
UBE2D2	6055.89	5450.16	6519.55	5312.75	5725.57	6387.82	5788.11	4816.03	4941.19	7064.4	5934.7	4794.67	4865.96	5204.18	5233.16	5620.56	5791.93	5777.85	5305.93	4982.35	5303.51	4642.49	5625.42	5023.64	6617.61	4222.82	5886	4107.63	4980.04	6597.52	5189.19	6254.46	4837.26	5998.68	5990.19	6148.97	5477.25	6777.86	5389.23	4890.82	4801.14	5245.1	4605.84	3839.68	5308.85	5244.84	4698.08	5178.92	4572.49	5039.26	4966.53	5852.92	5735.92	4100.34	3611.98	5185.45	6361.89	4702.97	7097.71	4052.21	4580.98	8359.66	4590.49	6632.92	4892.75	6637.43	4860.24	5513.23	5314.24	5067.86	5482.81	4315.16	5260.7	5364.64	5075.35	5647.12	8188.62	5377.84	6326.05	6207.26	5482.2	11935.3	5223.13	7087.66	5210.27	6123.18	3570.12	6078.76	5542.04	5942.62	14011.9	5983.19	5419.76	6425.24	5698.38	4331.94	8406.11	6220.43	5729.69	4724.33	5412.72	7013.89	11215.3	6969.03	6623.19	6343.93	5969.62	6648.28	5425.56	7103.21	6399.48	6266.39	5849.16	4260.26	5375.49	5219.03	6275.71	8585.36	7662.2	4328.59	4611.49	8720.76	6495.76	5502.21	7657.23	11207.8	5423.2	4853.16	6978.87	6271.98	7606.88	4775.09	3240.39	5727.86	6201.41	4435.78	5024.08	9235.39	7452.37	7214.89	8147.47	8385.04	5798.79	7838.79	4242.34	6130.94	6323.17	6640.21	4793.78	7755.63	5617.82	6348.26	5904.28	5405.9	5537.61	8058.9	6255.93	10155	15354.3	5209.28	11343.7	6243.53	4731.71	7941.96	3327.28	4165.91	4084.16	4053.66	4641.35
EXOC4	2824.52	2677.41	3017.02	2681.2	3005.55	2946.85	3016.1	2704.61	2949.71	2629.83	2799.58	2855.43	3337.83	2539.06	2870.24	2907.32	3231.25	3093.23	2751.64	3113.77	2690.09	2575.37	2946.13	2704.55	3430.97	3048.44	3100.61	3266.6	2908.27	2764.14	3037.01	2514.54	2968.83	3592.88	2763.9	3257.37	3728.62	2837.35	2945.95	2644.78	2892.6	2344.69	3009.39	2661.31	2800.49	2704.94	2284.79	3109.65	2583.68	2253.45	3096.1	2501.21	2682.49	2087.53	2707.73	3702.06	2213.75	1871.31	3603.88	2229.34	2748.57	2715.92	3543.22	3184.41	2922.16	3355.19	2767.14	3100.55	3477.62	2170.8	3084.19	2669.37	1986.51	2991.4	3322.81	2801.52	3416.94	4252.95	3740.94	6231.39	3116.97	2942.4	3739.02	3334.72	3741.6	2499.63	2860.97	4195.66	3245	2570.43	3631.02	2602.82	3253.19	3650.28	3109.39	3061.31	2340.05	3894.81	5628.29	2930.96	3421.65	3173.45	1629.31	3234.1	3846.21	3396.73	3097.68	2041.99	2992.44	2298.25	2141.55	2559.55	3103.48	2532.04	3304.86	2993.21	3691.53	6900.96	2288.64	2836.53	3364.55	2664.97	2562.63	4031.94	2033.99	3156.5	3963.42	2882.81	3152.96	2101.26	2746.17	3250.18	4538.2	3994.12	2590.11	3250.23	3061.29	3666.79	2150.52	4567.55	2262.85	2972.97	4344.72	2499.55	3034.22	4372.63	3680.8	4026.86	8483.74	2499.21	8836.27	9490.08	3177.45	6742.8	5495.85	5685.05	3260.59	3630.08	3452.5	4290.29	2595.86	4248.54	4187.13	3686.52	7399.67	4744.77	5203.49	5195.34	5526.22
ACAP3	2162.62	2280.18	2014.63	1983.02	2122.92	1610.78	2298.74	2185.58	1902.74	2677.3	2242.51	2519.27	1890.99	2011.16	2083.31	1730.93	1707.14	2201.25	1942.82	1960.57	1747.12	2482.46	1669.94	2944.84	1459.69	2326.8	1932.24	1866.61	2268.44	1955.68	2208.82	1701.09	1581.06	1608.6	2030.2	2652.56	2032.01	2004.51	2000.36	2561.35	2093.08	2183.87	4347.67	3373.31	2235.08	2409.41	3101.78	3754.91	3775.36	2797.68	1952.65	2867.27	2220.89	1356.74	2426.2	1859.03	2886.48	2797.64	3360.13	3526.19	2088.41	7752.6	2575.51	2404.71	2486.83	1544.48	2404.12	2240.47	2115.09	3082.62	1919.06	2157.58	3282.82	2177.35	1543.52	1954.83	1757.68	2343.25	2468.05	2294.63	2822.08	1168.97	3263.77	1657.83	2294.98	3130.29	4293.81	5312.05	2385.94	3830.12	4355	3002.04	1889.65	1771.96	4348.53	2149.89	3107.85	1544.54	2008.3	1973.34	2277.91	1764.55	3305.56	3647.77	2055.22	3765.06	3935.92	1710.85	2751.07	1636.26	2844.33	1824.33	1899.18	4453.76	2007.33	3265.01	2949.25	6450.34	1957.85	2270.88	2036.44	4517.29	2505.87	2535.2	1578.79	1761.75	1457.64	1737.73	2585.41	3465.54	1446.84	1936.56	2689.16	1989.07	2091.71	2204.37	2657.81	2749.2	1967.57	3760.32	1834.41	2299.75	1745.86	2503.79	1772.04	1799.43	1349.86	1517.78	359.018	1741.09	552.459	506.912	1902.17	364.91	437.543	2596.43	1988.76	856.124	1207.25	1685.81	827.1	1341.05	848.888	1646.26	2443.94	922.643	957.959	1095.43	1044.65
C1orf159	693.568	626.154	489.053	654.137	592.093	686.616	472.161	621.217	529.309	702.351	615.188	557.674	441.117	626.792	556.051	623.846	477.754	662.464	528.654	688.172	535.367	777.292	600.618	724.336	620.208	768.272	659.837	536.276	684.251	519.34	498.571	521.525	416.796	571.341	552.745	751.701	546.707	609.151	585.075	647.482	615.728	806.818	1367.31	823.34	634.023	556.535	835.601	749.851	1082.66	779.77	643	535.509	797.823	646.347	1301.34	549.1	946.705	1128.59	650.359	810.268	642.021	1630.72	811.946	760.609	705.753	613.835	705.035	645.985	972.28	741.225	453.072	596.927	781.7	569.928	548.833	569.14	838.953	638.88	532.166	568.415	1221.01	506.541	828.179	395.153	392.396	853.507	1373.43	1138.16	713.303	716.51	1734.12	635.291	510.225	405.792	712.596	782.819	1424.53	397.646	580.485	585.177	492.383	582.355	1176.99	839.653	575.716	764.966	804.85	499.087	649.792	673.102	804.466	765.99	370.02	1347.48	539.723	617.885	918.188	1336.28	799.108	486.093	479.59	2660.09	648.659	744.589	562.088	485.559	363.364	954.539	858.422	714.302	452.498	501.96	855.503	498.424	707.588	413.884	738.88	929.314	559.786	1034.5	708.611	884.93	584.196	1095.93	553.671	822.278	671.754	642.389	73.9628	758.122	101.388	60.5785	486.159	79.426	100.774	978.387	507.14	705.843	944.276	747.496	533.327	372.622	256.353	303.894	276.143	240.353	194.613	234.904	170.256
ANO1	1886.11	3139.75	2667.96	1321.37	2400.43	2275.98	2205.92	1819.34	1647.07	1980.51	3978.32	2065.54	1935.87	1544.62	1843.95	2221.09	1421.17	1518.76	1553.24	2896.64	1395.05	1507.65	2249.57	2441.02	1551.57	2565.46	1278.72	2081.86	1454.56	1947.42	2439.09	1775.02	2707.39	3069.46	981.549	965.771	1635.28	886.117	1944.73	1886.87	2098.78	397.305	1677.3	1311.61	1819.04	799.218	2184.09	2259.85	1673.81	1421.64	390.989	2183.78	1025.47	1365.48	531.953	1488.71	646.247	2778.89	733.102	1365.75	1590.53	229.029	1276.7	1086.05	1044.3	2554.23	1894.1	1274.45	1390.46	1886.48	1910.88	2010.7	702.337	1153.64	1128.55	397.03	673.255	2929.54	1887.68	658.786	959.401	837.863	451.698	5019.62	3710.19	699.498	1421.92	3437.46	1630.26	1727.03	313.563	4385.54	1831.13	3685.56	2096.55	1689.31	1295.54	1660.38	1224.75	1401.78	1845.47	1202.21	425.637	1220.86	1306.51	2866.02	1935.56	3761.92	1532.06	1250.03	1609.94	724.278	3261.72	1050.45	2286.5	2965.99	894.06	344.777	851.016	2238.96	1913.33	2645.2	1535.44	1892.66	1115.09	1593.36	2072.81	540.934	722.623	1646.68	566.012	1703.26	847.749	971.516	1127.24	2341.21	1300.63	686.347	1800.2	2650.71	906.989	397.163	1215.01	2900.92	2524.4	2885.16	2183.11	8108.67	2382.15	513.936	875.137	852.139	3418.8	2731.5	1329.76	1857.95	1593.91	1172.94	398.286	1096.85	3921.77	1889.01	5141.4	2306.07	2056.74	2009.63	2528.91	2287.18	1262.85
PPFIA1	3991.95	4369.75	4116.32	4124.43	4423.17	3760.68	3917.96	4080.89	4577.75	4363.84	3773.35	4238.93	3876.34	3881.2	4070.23	4632.31	4469.41	4753.74	4387.69	3841.95	3651.94	3906.82	4317.25	4371.94	2807.65	4362.62	4204.89	4214.37	3988.56	5112.77	3201.34	3159.83	3456.68	4539.95	3398.78	4026.35	3151.3	3827.24	3462	3893.46	4405.47	3129.16	7963.49	3557.95	3509.73	3507.35	3945.45	3869.82	3724.51	3033.22	4530.9	3934.9	3545.25	4906.84	3940.7	4606.55	3573.72	3994.19	4685.42	4433	4473.92	4650.14	4626.96	3274.08	3425.72	3861.74	3213.16	3921.82	5850.98	3896.67	3912.92	3840.81	4292.88	4991.58	3254.86	3465.31	2435.06	3502.33	2639.21	3457.71	3942.41	1731.87	3650.55	3509.23	3410.64	4039.26	3394.66	3671.09	5453.12	3751.28	2982.84	3063.65	3810.32	3821.8	3916.86	4022.39	2941.18	3705.78	3857.27	4553.33	3958.04	4918.03	2233.23	3966.07	3069.35	2948.36	4442.38	3292.47	3417.22	2842.65	4014.28	3151.9	4096.87	3211.38	3780.71	4024.04	3127.43	8486.01	2627.13	4448.35	4454.75	1884.07	3170.57	3015.2	2289.65	3237.42	3964.5	5924.88	3354.65	3900.23	3184.96	3519.66	3195.26	5942.86	3323.99	3685.26	3541.62	2910.2	2634.06	7729.82	2804.79	2579.75	3865.87	2997.37	4114.75	2280.74	2687.85	5727.63	4520.09	2806.68	3579.16	5823.14	4195.79	3769.85	3593.37	4331.9	4000.64	2169.68	2490.08	4124.07	1331.11	3669.79	3778.19	1658.32	3755.43	3885.96	3164.93	2841.5	2668.9
TMEM204	8650.49	6036.24	5760.33	5108.44	10124.7	7917.51	7863.36	4751.82	6652.68	3795.43	8078.5	4564.4	5799.32	5897.17	2997.36	8655.63	5089.6	5491.81	3634.1	5633.9	5816.65	12057.8	10411.4	5324.84	3394.45	1739.88	6181.25	4014.48	12080	2622.58	6295	5073.3	3649.84	5526.74	5316.08	1697.31	2565.68	1493.37	9183.86	4595.84	6787.34	1195.52	820.009	2390.99	2458.59	1989.89	2199.45	2796.16	3140.71	4142.66	3124.11	3129.41	4297.76	1382.94	1348.97	1123.74	1026.74	1718.27	1507.19	1984.7	4372.35	623.779	1058.23	1943.81	10921	1446.59	3328.17	7442.53	1680.5	2508.99	3233.72	2750.78	1072.07	2205.9	2764.72	1234.03	1666.53	3202.28	2436.57	1331.2	1477.51	8043.64	1225.29	900.626	4332.94	1319.13	2413.68	2459.46	1717.1	3449.28	1381.64	4978.13	3710.81	4071.32	2582.55	1638.89	2540.45	1365.17	1702.91	5207.19	3145.79	1760.18	1558.16	2555.36	2205.25	4677.61	2053.34	2024.37	1317.23	2425.43	3032.61	1663.9	7291.77	3009.23	5518.45	4341.85	2558.91	896.771	1688.59	4691.09	12301.6	2735.34	2778.7	3734.3	3560.25	1378.29	4640.76	468.252	1161.46	1984.91	1068.05	4337.61	1161.31	2106.39	1810.67	3190.9	3193.75	3007.37	3404.22	2412	3262.87	2193.07	1854.74	1412.23	4655.48	1902.23	1734.88	2407.81	2691.5	1729.15	1158.98	1146.91	13226.2	4240.69	2130.6	1019.4	7377.07	3383.54	1157.76	773.428	1781.15	6842.64	7847.94	4140.36	2038.44	1813.92	3576.71	3451.68	2402.4
KREMEN2	12.0808	17.8052	33.2741	13.1029	8.01562	13.5396	16.0656	14.4468	16.9105	17.669	15.3699	12.622	11.3282	9.48767	18.0094	15.8421	25.1758	28.7482	28.621	11.0197	33.2448	4.30603	9.9934	10.7198	29.2144	14.6721	25.2031	22.6231	9.02378	48.118	19.4976	14.9601	1.67663	22.3316	27.5614	20.1393	39.0294	19.0103	26.7959	23.5268	31.3463	11.1029	87.0685	20.9149	54.2371	32.3897	165.296	34.5109	128.471	62.9959	88.397	17.362	48.8903	169.885	12.5921	109.564	201.368	64.4311	103.744	57.0095	23.5255	173.473	62.6399	29.8149	17.3326	18.8117	49.0025	18.154	97.339	79.8093	26.3955	52.3823	63.768	54.1356	43.2566	74.2271	36.2654	45.6742	125.926	186.918	78.9047	19.6396	111.089	67.1959	20.9145	246.859	26.0498	198.099	108.525	50.56	1036.56	67.322	16.6403	26.1123	68.7186	31.3177	46.6181	38.7856	73.8358	25.8551	48.2247	28.7102	97.4665	29.1352	57.7341	51.8518	338.714	58.7326	75.3816	7.83205	31.2151	25.3257	19.7422	23.3549	8.26716	24.069	48.4107	182.012	39.4124	13.0159	30.4941	40.5236	89.0466	130.451	21.3387	37.5366	25.758	85.6455	39.5309	24.0372	44.5497	21.8861	69.8733	33.7668	75.2786	48.0188	17.1194	62.9648	34.1672	120.257	13.3054	7.22284	29.3064	33.6733	33.4446	77.3658	58.2836	205.134	2.68491	40.3551	8.34339	0.176424	22.8198	0.0965581	0.0691191	91.4569	8.99591	35.4287	74.2468	2.72579	64.4886	19.4431	2.58247	8.47364	8.67218	8.52096	11.4536	6.06468	1.50479
THOC6	998.91	792.688	883.907	908.094	875.617	938.78	1047.39	924.128	662.437	1342.38	1312.6	955.043	940.906	1055.82	1452.05	1061.53	1364.14	864.996	1083.89	1094.41	1134.01	1011.14	1007.36	1077.52	1426.25	1019.12	1193.59	788.585	999.623	1522.45	1139.23	1061.28	836.315	1058.36	1338.39	1350.75	942.255	1214.5	684.997	966.989	889.722	1323.73	2199.75	2866.97	1643.1	1238.15	1186.68	2405.63	2083.06	1619.8	1195.9	1907.59	1080.63	1938.09	2291.56	1131.17	2128.25	1261.87	1253.43	2724.24	953.948	2622.18	1234.39	1439	883.321	1160.72	1240.06	963.616	1662.21	1721.88	1256.28	1340.77	2262.42	1201.87	950.414	1141.49	1405.51	1049.59	1096.8	2214.75	3078.5	2156.4	1329.78	1274.72	701.406	1685.97	1719.84	1939.57	1497.93	1359.92	2875.39	1373.95	1856.26	913.227	1203.11	1290.89	1785.69	1073.88	1040.19	1039.66	1470.07	1072.32	2832.49	2126.93	1152.65	1264.08	2365.48	1641.51	1608.67	1144.34	1152.83	1411.1	951.929	1237.3	756.157	1427.08	2673.17	1822.88	1827.09	859.919	771.04	2828.89	1103.38	1271.84	1384.53	1434.77	762.064	1066.68	2059.4	1359.54	1632.66	923.84	1618.1	976.214	1355.12	794.803	1157.25	1125.38	1308.86	1265.63	1236.24	1708.76	898.542	1126.82	991.391	1700.19	1353.91	1523.51	138.863	1038.95	619.577	252.872	840.338	251.449	340.33	2144.84	1027.25	2798.26	3248.59	987.297	2942.98	967.338	846.394	1566.62	1202.57	1847.44	877.17	660.395	1103.5
TRAF7	3135.46	3338.32	3126.49	3003.58	3111.75	3639.09	3102.06	3697.49	2702.5	3074.5	3310.59	3133.29	3849	3169.07	3645.52	3382.64	4149.45	3540.08	4273.17	3050.73	3548.63	3218.13	3083.04	3362.54	3229.46	4696.13	3175.21	3479.12	2955.39	3338.91	2861.52	2366.74	3279.51	5057.41	3936.49	4768.46	6947.1	5743.25	3030.42	3833.57	3625.23	2859.05	7024.31	8575.11	5243.54	4156.61	4067.35	9393.03	5606.19	3748.17	3536.14	4316.95	2819.45	5229.04	4692.96	3741.44	4435.75	4149.9	4477.1	5738.08	3136.94	8629.14	4280.65	3898.51	3232.99	5839.87	3891.2	3287.93	5552.26	4291.72	3653.98	5034.7	5560.67	4576.19	3247.65	3934.38	4324.25	5358.4	3798.97	5449.73	5049.23	5725.53	4561.54	5636.43	3719.65	6422.42	3600.74	8553.63	5309.43	3602.65	5608.04	3758.69	4994.84	4415.59	4319.6	3426.82	4086.32	4452.44	4020.84	4131.6	4116.07	3992.97	5117.49	6862.48	4914.18	4334.07	10251.1	3189.16	4167.51	2195.71	4144.16	4176.14	3785.19	2690.53	3992.25	4092	4390.91	6825.73	3586.83	2852.09	3177.83	6530.42	2450.91	4993.86	2321.59	4157.17	3917.36	6226.86	3700.25	4083.87	3283.08	2950.02	5458.43	4429.66	3098.89	3792.67	2969.58	3307.82	3672.79	5539.06	2845.69	4335.75	3817.19	3844.55	3443.48	6434.37	4871.79	6499.5	927.849	3220.62	1744.32	1162.36	2650.06	1154.25	1892.23	5755.64	3993.42	4135.37	3748.13	3602.19	5250.8	3629.93	2818.63	6018.33	7258.43	4449.34	4341.23	3879.61	4037.38
BARX1	3.71488	0	9.05245	0.91148	2.00432	4.50458	0.0441268	4.52014	4.22915	0	4.38959	0	0	0	0.0182345	1.97717	6.54463	0	6.12974	0	0.0337342	8.49759	0	7.21648	33.1597	1.56531	0.0156647	0	3.61165	0.0540854	18.7614	10.3046	3.00303	2.42138	3.27323	9.58038	28.4338	1170.78	66.9704	1.61323	0	56.6899	138.931	3.78441	0.048143	2.19375	112.875	0.0670573	0.88864	25.5198	8.68662	25.0777	7.06132	25.2172	6.34663	306.492	58.2065	33.0561	1.77711	90.0851	0	64.3609	236.986	727.433	0	114.106	41.0021	0	0	33.9175	1.7822	71.072	561.056	1046.36	37.0852	919.804	1901.54	0.0636702	34.4199	76.7268	20.786	27340.4	538.307	98.2881	7.02075	2.26769	5.35149	19.3578	76.5183	1.51512	10.5021	529.095	0	0.082666	2.37406	69.7214	2387.49	209.982	4.95586	72.3758	2.80039	39.1616	4297.03	0.0948906	0.127493	11.3297	29.4357	7.13031	26.5298	1032.5	1.00999	0.0447584	3.73858	3.95231	3.37324	18.8423	17.6461	5.4984	7.6741	0	3.7132	22.3242	19.8895	3.75343	7.65491	4063.71	49.342	2668.06	584.783	11609	68.8312	3.82603	0	7.47941	1.23718	156.89	10.861	3.55072	555.154	212.348	0.0101871	537.273	34.7601	6.0433	10.0788	2.51663	0	38.7309	0.123194	300.093	7.15332	0.182343	0	0.099457	0.0711109	79.3032	3.12908	9.44944	205.076	13.0341	7804.51	2.34389	0.10482	0.443556	8.66702	0.0909685	34.2043	0.0867478	0.153239
NINJ1	2757.48	2867.12	2998.16	3029.82	2513.64	3058.3	2149.82	3582.65	2560.94	4735.97	4047.48	2391.01	4039.17	3311.01	8489.89	2333.98	3518.34	3904.36	5572.8	3399.07	2656.78	2710.97	2936.13	2709.02	4090.85	2271.15	3866.56	3590.35	2467.79	7771.67	2629.4	3294.67	2031.16	4288.29	3064.57	4593.73	2405.14	2942.99	2084.83	3093.31	2709.61	3677.93	3419.91	3888.23	3752.05	3469.61	4082.8	4489.91	3919.42	3250.53	6148.53	3303.2	3434.95	2875.57	5883.57	4150.06	3043.92	2396.65	5087.47	3505.91	4042.94	7025.37	3842.92	3946.68	2216.34	5893.1	3754.19	3655.91	4127.09	6075.45	6414.6	5153.53	3170.7	7685.72	4471.95	7033.83	4893.91	3562.81	3370.08	3725.62	3180.31	9768.43	4523.9	5564.22	3762.46	5444.77	1842.18	4436.34	9152.95	2481.24	5834.83	3778.6	5006.56	3322.67	5694.68	3635.82	4457.31	3621.64	4947.86	2854.25	3993.86	4470.75	10364.2	3963.67	5700.03	3641.22	4646.53	2524.58	5366.41	3966.41	4486.48	7360.91	4510.22	4874.15	2800.13	3260.85	5086.97	4442.15	6125.53	3547.32	3035.53	6564.31	3593.23	2987.79	5908.79	8823.07	3260.36	5391.85	5125.21	2719.17	4926.34	2785.82	5688.5	4859.59	3042.97	3180.31	2994.66	3765.73	5521.36	2715.93	6783.41	5004.95	4134.35	2859.13	3573.35	4807.99	3548.95	5166.06	791.686	5975.97	2864.31	3841.58	2295.06	966.374	1409.65	4545.92	4691.2	9888.25	8096.49	3071.24	8426.65	4831.89	1879.96	5893.41	3236.67	2437.36	2871.44	2288.5	3698.61
NPHP4	918.848	999.355	678.394	841.557	1089.01	808.215	1090.92	981.108	1169.52	1093.99	1115.22	820.966	931.794	938.585	934.158	885.267	1034.35	1095.42	1125.81	907.029	805.268	1036.76	815.481	928.702	1073.35	1014.24	686.121	971.289	1206.28	852.165	1016.67	793.33	990.11	758.654	757.949	1586.95	1337.67	954.666	952.798	951.013	1062.28	1220.57	1041.83	984.194	1250.28	984.689	803.034	1155.18	979.161	1184.28	843.341	1217.06	1154.49	531.82	2087.14	782.139	1249.82	1584.13	601.22	1516.64	957.947	1716.51	832.23	767.214	1061.04	878.274	987.05	785.381	372.894	808.065	895.257	836.454	1088.52	746.124	1012.19	756.337	645.283	930.919	602.006	1074.82	781.845	346.015	820.634	1100.21	991.825	1007.6	1377.88	1014.33	971.744	820.911	772.064	975.704	1100.03	803.192	776.803	770.162	1331.06	662.6	890.895	1093.17	1134.98	666.911	774.202	1400.99	970.543	1235.86	1254.39	744.482	1226.57	785.932	1302.85	1641.81	749.493	2036.56	1030.41	1006.79	1007.28	1568.66	499.064	941.958	1013.65	810.998	941.604	1533.62	1005.65	717.75	1010.69	1067.55	850.318	856.135	1366.69	803.671	1342.92	889.868	797.292	1021.81	1053.88	879.8	776.252	1164.37	675.895	518.488	1100.75	931.679	753.576	835.632	628.574	707.901	267.388	737.909	472.353	323.032	943.187	247.786	362.31	835.005	703.811	635.556	536.875	770.753	601.468	577.693	718.25	589.337	662.239	1029.45	522.233	876.06	913.289
MAP1B	670.274	495.183	1074.19	437.625	422.781	473.934	1755.42	785.783	741.662	528.361	480.343	663.571	2710.81	680.182	1439.32	525.81	325.476	826.762	1991.87	701.759	930.749	929.988	578.632	493.898	928.22	301.479	830.055	350.849	1160.98	559.496	622.052	870.825	1193.19	591.297	805.648	4724.35	2674.21	1680.89	1105.26	672.715	607.599	4550.33	712.196	938.486	378.473	1591.91	1572.78	1866.02	1764.33	1307.5	462.728	1424.42	2128.41	459.999	944.184	632.119	425.956	2719.81	5625.22	4465.29	534.008	3700.39	1635.7	559.569	1340.89	1079.14	2504.13	1286.63	7069.06	619.515	603.482	1085.32	1501.31	1291.45	460.288	5801.87	1249.13	2509.77	3032.69	572.634	1747.46	1651.06	1293.06	1387.04	1658.46	5025.61	883.719	642.637	1768.78	2365.68	142.578	2098.39	777.04	1322.48	3044.09	1891.31	625.963	2314.49	5150.3	1123.82	2103.79	2072.34	378.217	1742.29	1174.48	4194.21	2543.13	778.577	1489.35	661.891	778.292	970.444	2237.23	1107.06	1407.76	2095.13	118.817	352.413	1578.97	751.682	864.362	94.0341	1434.42	6668.38	1449.04	3520.47	821.016	256.681	1101.67	1232.51	295.114	1084.89	869.9	680.516	4002.29	1197.53	665.119	3473.45	275.51	4727.11	1075.7	700.008	2417.26	1250.59	893.591	410.057	255.495	2357.72	3508.23	1927.42	8791.09	5565.68	1381.14	4140.47	1716.27	4373.68	441.7	282.015	1195.64	10676	44.1983	1563.19	1068.14	547.871	1233.86	1344.23	6148.6	2351.56	2845.42
IL13RA1	6213.2	8914.97	11646.4	7465.4	8363.44	10519.9	8856.91	7387.73	8663.18	9590.97	8676.16	7017.6	7074.17	10495.4	8123.52	9095.29	9702.52	9867.39	7578	8628.45	8207.94	9734.45	9792.77	7124	9167.35	9768.11	8570.54	7267.52	8448.41	9177.54	6792.65	8428.77	6139.53	9352.74	5469.17	10417.3	7535.22	5391.05	7440.06	10633.3	7389.11	6395.95	7026.41	8129.6	10257	7025.48	6125.38	6507.53	6867.06	7770.27	10011.8	6807.66	9365.68	19409	8240.13	8243.71	8446.4	7591.89	12067.8	9685.44	7637.63	11514.3	8914.35	7096.21	8155.94	11276.2	7602.38	8594	20449.5	8572.47	10088.6	9183.33	7010.24	11815	7210.93	37055.1	7132.18	15865.3	10893.3	9279.37	8796.44	11016.4	11730	8023.38	7045.79	7870.14	6324.02	9900.23	9735	6672.75	6546.2	5366.84	10215.5	9005.06	8512.57	10139.5	7295.49	18792	19070.1	9762.98	21431.8	7686.91	6020.1	10049.5	7698.92	8217.5	12205.2	2731.27	8233.22	8739.48	9811.67	7874.22	9286.92	5646.39	9754.4	8175.63	8913.78	6397.08	8192.04	7145.49	9847.35	4576.34	9465.07	7966.53	6706.19	15649.4	9024.37	7245.84	7542.38	8700.17	6434.01	8352.92	8772.96	10063.7	6680.43	7155.6	8847.03	14427.9	6658.84	5697.47	9302.93	12232.3	13076.5	11456.2	10660.4	8318.51	8881.65	14348.5	18865.4	10196.1	21657.2	9638.2	12786.6	18229.2	17435.5	16582.9	6763.06	6800.99	10720.6	17282.3	11206.2	9475.81	13569.1	10597.5	17158.2	16923.9	16085	12748.3	12193.6
WDR44	1361.99	1310.2	1507.62	1404.8	1364.52	1237.07	1538.98	1142.95	1380.83	1406.55	986.954	1533.13	1512.97	1412.28	1539.97	1359.59	1400.33	1477.93	1602.31	1253.66	1273.97	1205.48	1263.2	1427.13	1294.71	1378.73	1296.57	1385.49	1367.58	1721.94	1399.2	1310.9	1160.03	1320.58	1185.1	1615.73	1010.73	1107.9	1265.94	1450.13	1387.06	1033.84	1057.39	1234.52	1047.86	1124.91	1098.07	984.155	1139.87	1220.77	1402.38	1602.57	1337.68	1369.37	1008.92	1765.36	1917.05	1868.69	1662.77	1473.37	1215.52	2977.43	1160.72	1225.57	1207.69	1626.09	1143.06	1568.57	2025.49	1105.35	1481.47	1531.64	1397.9	1615.3	1384.94	5567.28	1642.7	1573.19	1001.38	1265	1613.51	528.132	1184.84	1322.86	1164.3	1562.94	1025.03	878.442	1210.55	1592.89	1066.66	933.966	1510.74	1590.93	1677.22	1734.79	1547.46	1483.71	2881.77	1376.48	1929.68	1174.33	569.282	1217.21	1260.33	1365.47	1541.97	1162.5	1101.01	1436.83	1425.69	1019.89	1104.47	1215.46	1433.82	1177.22	1078.79	1072.38	1411.65	1528.95	1449.69	546.435	1609.73	1220.81	1076.63	1491.18	1273.28	1244.35	1062.14	1216.05	1208.42	1432.99	1188.61	1801.35	1224.61	1265.94	1215.24	2415.49	904.692	1232.94	1217.83	1556.51	1654.17	1348.04	1440.14	1295.15	1479.33	3603.14	3588.23	1343.68	2825.24	2986.38	1402.52	2824.15	1907.17	2228.95	1024.35	784.118	743.291	1837.75	916.07	1419.62	1709.84	865.011	2581.94	2055.24	1924.85	1588.78	1786.3
CKMT2	66.0843	81.9409	80.7608	130.3	82.1517	120.386	68.781	117.591	83.463	59.518	101.962	74.8074	58.5055	67.7468	43.4485	58.421	55.91	46.0259	78.7366	132.098	66.6623	79.0159	81.9478	104.011	55.3517	98.1024	58.8528	75.0529	64.326	40.2068	83.5613	50.2161	66.8664	71.4823	61.9052	115.197	125.168	98.0244	96.8326	118.859	80.5275	118.682	71.5436	65.6555	279.815	50.7298	173.996	982.938	75.7172	92.1954	60.3072	74.1918	100.479	66.9516	140.732	93.6603	65.5003	226.497	49.9829	265.878	101.576	222.104	26.159	431.381	74.4605	105.572	210.011	86.0068	41.4152	136.673	50.0976	72.9544	1948.51	82.6789	101.946	29.0906	24.8783	159.691	80.6559	62.0115	118.37	113.737	59.2622	57.168	82.2246	149.633	134.093	15.757	37.2341	130.926	20.7064	219.069	99.5048	107.675	79.4003	66.2684	343.946	66.4126	100.63	110.833	80.3959	60.097	42.0541	92.0143	124.385	213.981	79.4966	56.4447	105.623	93.7185	77.5293	100.031	83.7817	317.298	58.9016	53.3417	194.595	31.687	56.7172	61.4039	84.0725	26.2473	230.968	169.152	115.384	59.5954	53.6241	319.257	325.309	62.1623	40.4508	34.4494	53.6081	79.7661	129.771	87.0741	125.351	49.4273	87.1361	93.9133	54.2048	115.572	32.7017	181.808	114.501	35.1838	36.6335	35.4946	86.6224	42.1761	24.8335	59.1374	135.985	113.496	37.119	10.0261	96.2775	75.2263	524.511	55.5567	51.3178	125.337	64.1608	278.505	12.9863	18.1327	110.375	72.7818	112.539
ZCCHC9	1096.67	879.993	1080.46	866.863	933.724	1080.58	688.748	924.138	1079.72	813.963	860.831	940.472	835.935	960.923	737.168	903.091	820.705	794.58	1042.98	1061.21	985.178	1097.62	957.391	897.326	984.605	965.195	1051.75	922.451	876.368	862.782	873.678	907.853	950.917	787.939	912.894	1188.51	902.096	1219.27	919.842	1110.35	801.074	953.002	1708.38	1482.96	954.906	1049.41	967.22	1071.4	959.749	1157.77	960.564	574.712	939.211	1114.13	746.13	839.606	1269.83	1426.57	1462.67	1052.13	908.274	723.006	1386.83	1519.59	850.825	1131.55	1065.05	922.499	1088.86	1017.56	848.745	976.797	1350.53	1333.78	889.66	1633.11	1301.94	726.754	1016.14	1052.76	1218.96	1614.96	863.919	764.228	775.457	1863.28	1057.44	689.535	1123.71	1530.28	1841.42	1053.45	792.962	984.169	1028.78	947.691	2048.13	1091.76	1259.19	874.7	966.584	1511.78	1672.24	990.954	868.045	1057.9	911.83	912.393	747.877	1383.62	723.921	1046.25	837.057	1256.75	942.477	782.032	1093.07	1465.07	2882.03	807.463	765.704	1436.71	1013.12	837.174	2548.43	2204.23	627.02	922.141	1475.64	1421.13	1283.09	905.005	740.401	832.596	1663.85	836.906	1194.9	1545.54	1952.17	1416.03	2143.19	1860.25	1056.15	1067.09	1020.61	882.815	1257.28	1381.13	1238.2	1920.13	1333.19	1069.56	959.758	1282.23	1014.96	1894.94	890.289	1524.8	1383.56	1354.48	2449.56	697.324	813.116	1469.3	638.52	932.199	790.703	574.576	869.162
TNS4	44.6547	42.7025	30.4568	18.7076	12.0232	24.8326	35.5977	31.5985	14.8228	34.3839	32.9476	37.877	47.8185	54.9469	63.5664	40.5949	58.107	19.9219	32.7328	32.2866	25.6064	27.7975	29.9806	34.0115	852.612	957.456	13.6878	39.7461	20.7919	30.7815	55.6811	41.0752	123.286	1797.95	24.2045	586.567	1617.34	106.575	600.526	37.0122	30.5241	248.505	58.0727	132.277	368.502	194.177	193.347	466.268	283.549	314.056	53.2969	709.419	49.7471	1235.46	189.451	272.447	70.9505	226.366	3932.7	456.145	51.8772	181.658	264.074	248.187	259.201	326.179	409.021	63.0971	6697.36	146.647	1092.22	2357.03	1165.29	1920.47	998.791	74.2763	72.5226	35.4409	91.4729	70.4224	602.22	218.337	100.665	1151.35	2725.02	1788.91	402.243	471.741	417.656	70.5771	81.6476	227.542	117.018	2263.58	293.135	24.306	67.486	1236.4	141.682	57.3221	44.4902	192.603	36.4768	246.933	656.466	632.05	694.916	875.928	978.969	14.2019	81.558	263.808	44.2229	198.029	188.201	257.211	278.263	34.9575	405.788	98.2747	15.9466	208.771	231.214	1667.84	200.023	2847.24	304.42	54.8046	20.2767	96.7924	1053.62	1456.78	137.951	259.984	427.895	1499.15	267.861	8.94699	253.718	254.016	161.572	178.177	45.0346	2856.09	369.039	3985.87	2812.33	9489.4	171.95	56.8593	4.79538	11.4278	20.4483	26.9556	160.952	6363.35	64.3598	128.912	7871.35	702.413	255.162	114.013	42.0099	127.482	155.353	243.957	37.6161	671.057	73.8416
TOP2A	253.189	244.889	424.441	523.867	212.393	249.944	641.703	509.085	529.303	196.248	171.119	462.46	966.99	218.402	730.781	186.159	693.564	369.442	1457.07	212.847	1796.8	562.692	247.842	567.447	266.27	1137.03	316.279	561.614	308.1	784.789	326.794	567.585	419.661	851.195	529.242	1685.79	394.454	13480.7	256.499	669.336	618.07	1124.13	4319.7	1470.56	1824.61	1636.15	4991.64	2518.29	3766.09	1552.19	1493.32	1459.41	985.427	8078.46	1103.62	6787.93	22440.6	4385.31	13784.6	1833.86	218.891	4334.33	5068.11	1728.74	728.647	3857.46	2159.11	1111.36	8942.25	3011.79	1244.39	3533.92	2226.97	4818.34	710.503	6814.32	10779	2441.39	2981.53	1818.7	2711	949.146	5864.08	1158.38	608.839	12231.6	939.509	4283.48	9067.12	2748.77	9056.82	1490.56	1187.77	1204.24	2326.09	5978.95	814.261	7181.96	2797.71	1375.69	3393.85	6529.26	6832.72	1686.7	2701.39	1790.23	8282.12	8212.05	1398.92	792.217	891.058	2183.71	368.129	687.3	428.58	1051.77	1833.16	10775.7	4454.24	357.338	324.236	311.77	1452.41	994.016	1484.18	1271.18	441.613	27135.2	2278.32	1243.54	2331.71	923.798	1230.32	844.784	1527.6	1221.53	694.101	2477.48	364.276	3743.9	765.883	3406.09	8054.14	899.869	727.952	2714.82	3810.22	7744.06	3253.95	2760.8	6378.46	519.546	394.397	726.032	1346	10424.8	408.193	499.421	1497.86	9634.31	823.609	303.14	366.001	861.202	2537.79	2564.66	3627.92	991.752	2414.46
STARD3	4980.64	4730.49	3529.41	3791.74	5237.67	4962.8	5056.98	4188.49	4758.4	3462.41	4891.84	3662.79	3438.17	4483.3	4190.97	4350.09	3801.04	4054.74	3505.25	4259.29	4322.77	5396.27	4294.27	2878.44	3470.66	3191.42	4551.62	3805.58	4959.22	3493.55	3879.13	3372.41	3000.87	3466.46	4587.32	2509.5	2851.41	4504.94	4400.37	4385.01	4205.59	3153.25	3760.96	3222.9	3709.99	2947.6	2896.05	3235.97	3750.38	3943.58	4695.38	2858.75	3697.35	2465.05	2959.31	3073.18	4310.15	3345.33	3581.13	3742.29	3825.54	4415.55	4076.63	3219.28	4853.99	3001.45	3742.19	4806.35	6040.82	5300.31	3581.97	3809	2557.93	4953.19	2649.4	3342.66	4879.4	3846.84	3528.46	3233.92	2700.62	5829.17	4317.8	2887.42	3269.44	5176.51	3120.16	4294.33	4440.03	4353.78	8368.21	3445.78	3149.45	3682.22	3389.99	3526.82	3209.17	3769.25	3510.79	3713.39	3841.69	2997.33	6757.49	3554.71	3846.22	3945.38	5172.63	3583.65	4513.06	3106.51	3269.21	3061.78	4298.37	2667.91	4101.96	3248.3	4334.81	3582.53	4275.37	3757.22	5769.91	6615.06	3438.78	3203.24	2831	2121.44	3743.72	4111.1	5085.68	3385.97	2294.4	3283.17	2657.59	4435.31	3637.44	3241.2	2822.29	4195.77	3067.01	3610.69	3336.5	3283.14	4030.97	3227.33	3726.61	3607.22	2569.63	4500.19	773.87	3359.22	1451.06	898.499	4691.55	1383.61	871.522	3782.7	3967.12	3354.55	2257.29	2973.27	2470.88	3797.39	2187.91	2768.62	3311.08	2149.07	2392.49	2021.51	1716.86
RARA	6593.97	6142.21	8255.09	7940.54	5636.41	5568.43	8740.01	6308.05	4957.05	10466.4	8372.4	7220.66	11429.2	9205.86	12793.2	5774.05	6985.17	8964.12	5247.65	8846.5	5595.64	5270.32	6132.1	8640.8	6964.27	2917.59	10938.8	5815.09	7608.28	15278	7279.18	9236.52	5638.67	7560.32	8338.79	3946.66	4232.82	3069.58	4762.95	4966.72	7400.51	4405.61	3568.15	5878.53	5999.26	5587.8	6383.14	5988.44	4213.16	4293.27	4102.17	8570.32	7400.98	6569.3	5409.12	3495.64	2246.51	3597.69	7119.55	10048.8	5427.91	6447.95	4267.93	3946.66	4369.38	5602.02	4924.25	4471.05	13476	4351.58	9677.52	4011.08	3349.96	4552.56	4571.83	4101.14	1800.15	7240.73	4748.22	7755.9	3922.69	2571.44	4297.08	9406.41	8577.94	3844.2	4263.12	6384.34	6221.22	4321.58	10010.5	8571.83	4981.43	4190.88	7136.49	3466.64	6157.7	3893.56	5307.73	4810.62	5209.32	4622.43	8985.04	7379.13	4768.07	5230.85	6460.39	4634.57	5962.15	4917.69	6963.31	8300.55	8359.48	5194.38	4504.63	9798.17	5172.76	9464.59	3512.79	7540.76	5523.45	7593	4674.65	5390.72	3705.55	3935.59	7852.88	5164.89	6150.85	4858.09	4593.76	7475.47	5090.3	5221.91	4687.44	5250.28	4497.54	2881.39	5202.06	4588.73	3776.19	2970.49	5777.6	3000.36	5873.75	3522.63	2921.87	7068.27	1398.69	4230.23	1587.68	1910.44	5278.92	1991.17	1741.79	8234.49	3383.07	4660.53	4821.3	3104.77	1945.91	6846.2	3178.34	2469.37	3318.65	2961.1	2602.97	3209.81	4850.2
PPP1R1B	621.849	1308.43	742.101	1025.24	1318.43	849.876	680.745	707.086	1562.53	681.85	913.481	677.168	687.544	1078.12	779.54	1137.78	2509.09	1046.7	3324.22	929.15	800.841	1527.91	1337.15	1199.43	1566.17	2751.98	872.094	1370.13	2045.54	1122.44	1582.12	1174.09	525.753	3526.15	701.779	258.225	1262.25	275.999	1624.4	2118.67	1022.67	1158.53	3697.72	2316.75	2652.23	2391.09	2957.03	1124.28	545.886	525.883	2998.12	4072.36	2527.73	37638.2	1309.12	3543.5	105.545	1004.98	585.738	3230.01	767.193	3732.08	3523.76	4108.65	1146.57	4975.34	1839.09	1322.39	111.758	618.518	862.397	933.736	511.859	400.617	6275.94	99.017	37.3044	464.394	5068.91	8285.37	2023.65	1320.39	3698.55	8916.98	5338.61	807.026	967.408	6529.77	696.779	2063.54	320.327	1093.26	777.03	2728.87	2949.05	867.215	1139.37	439.111	14242.7	1453.04	3933.2	5569.34	1304.34	1766.55	771.968	2186.79	1255.36	1349.23	393.519	2013.74	1603.9	4307.98	1012.18	3047.22	1683.94	521.719	6458.16	22079.2	1518.38	845.132	2150.4	7895.15	1452.41	1216.07	4571.2	4605.26	1914.22	2869.9	3249.24	3484.01	7290.77	3166.91	2867.21	1700.87	989.794	4768.04	1451.81	331.897	7787.46	1262.3	4236.31	2551.27	1735.54	7122.16	4392.06	16951.6	12787.6	173.851	112.127	2719.49	1326.22	42.3044	825.283	236.804	229.228	34.7507	2456.45	3441.76	31430.2	10163.9	10753.3	996.989	671.508	3571.48	587.841	607.935	365.259	544.801	392.545
KHDRBS3	1033.38	1099.15	949.453	504.17	598.105	840.829	680.708	641.999	912.797	968.411	1125.06	520.749	619.129	951.395	725.51	836.747	722.086	839.816	502.072	901.951	1000.7	453.81	491.687	868.657	860.351	565.503	692.417	741.575	445.856	824.989	806.836	595.535	657.724	515.164	519.232	914.911	615.181	856.634	559.326	794.201	644.741	388.721	1484.45	613.922	577.605	738.791	726.646	500.715	623.508	361.538	321.885	690.476	779.135	336.748	845.671	634.226	702.718	379.414	281.932	609.748	545.091	1144.72	296.249	292.2	367.856	591.503	312.016	895.919	196.553	378.094	605.333	447.212	1070.46	360.26	588.99	1230.73	100.488	523.681	729.889	204.906	830.635	551.462	825.351	572.67	1104.02	239.488	491.346	690.687	313.249	932.631	2143.46	947.269	749.505	401.065	312.225	1054.79	714.564	219.657	503.287	770.729	1609.41	598.045	1066.9	623.147	453.963	865.227	584.001	963.98	651.061	549.089	1053.15	1625.28	1077.2	439.057	1535.35	510.208	1456.95	161.505	518.301	663.202	788.73	378.228	732.94	709.621	1452.68	2550.36	674.159	646.787	1596.23	1627.53	1327.01	964.81	446.43	435.526	822.211	490.531	578.986	1301.79	1014.62	542.49	546.035	377.647	430.707	307.38	533.958	536.974	471.208	190.837	855.144	1273.99	2358.62	276.711	1288.83	1388.21	1079.69	538.161	1060.48	1391.3	627.558	360.992	294.436	1007.13	1168.95	1553.76	412.03	894.892	640.517	767.583	388.485
CHD1L	1522.1	1341.35	1738.23	2252.93	1843.4	1571.38	1619.23	1819.34	1592.14	1977.73	1599.94	1930.5	1843.83	1762.34	1658.61	1765.58	2499.3	2315.15	1957.13	1886.47	2195.81	1693.43	1812.85	2046.57	1880.46	4152.77	2794.84	1544.64	1906.82	2261.33	2260.82	1843.37	1668.14	1864.97	1781.43	3576.11	2148.89	3969.09	1581.14	1712.3	1710.21	2686.22	2462.04	1989.32	2184.19	2093.42	3791.91	2108.33	2738.89	2005.1	2737.43	1451.02	2485.06	2154.5	1898.17	3095.5	2806.37	2729.62	2648.79	1929.53	2272.76	3813.24	2727.91	2594.87	1955.48	1769.42	2059.1	1973.04	2790.58	2062.06	2103.22	2002.26	3824.08	2647.87	1940.97	3168.35	2512.73	2881.7	2550.68	2358.72	4092.94	5052.84	4465.59	2179.35	1538.13	2091.7	2058.2	2115.33	2057.21	2049.92	4727.36	1537.03	1770.02	2311.31	1925.89	2693.01	2501.85	2604.39	3114.03	1920.62	2083.24	3520.5	3452.01	2767.04	2005.23	2585.57	2187.81	2749.96	2225.8	2293.53	1599.87	2460.63	1796.54	3005.22	1715.61	2313.65	3913.61	5787.11	2337.69	1578.09	1725.81	2138.23	2583.45	1941.78	1994.92	1924.44	1301.17	2521.88	2560.07	3767.19	3168.81	1667.06	1775.68	2319.49	2237.38	1398.12	1944.72	3498.59	1810.27	6180.71	1593.1	2910.34	2417.17	3032.14	1910.66	2271.01	1805.19	1510.5	1710.4	1594.23	3361.21	3952.2	1734.54	2268.03	2467.34	2104.16	1695.98	2203.24	2072.27	2779.88	4255.76	1228.26	1834.34	2621.64	4221.3	2695.54	2762.18	1806.95	1991.3
PEX11B	1497.92	1102.66	1207.87	1398.24	1110.05	1400.26	937.418	1139.34	1360.75	1097.69	1756.7	1204.74	845.778	1307.81	624.913	1588.33	1536.18	1298.83	1370.2	1117.39	1323.94	1467.05	1500.05	1188.67	1409.56	2150.35	1414.24	1323.99	1213.51	1056.36	1480.91	1401.41	1109.22	1620.28	1376.06	2574.8	1871.41	1771.32	1192.81	1558.87	1233.88	1806.28	2402.94	1491.51	1510.35	2008.2	1660.57	2189.82	1714.45	1447.21	1515.22	1378.85	1574.27	2525.24	2065	1796.23	2567.9	2143.43	1954.75	1222.26	1176.89	2551.18	1831.29	1911.48	1394.82	1601.16	1426.07	1186.82	1896.36	1196.13	1038.36	1574.67	2852.78	1421.38	1564.11	2881.08	2376	2119.63	1673.24	2233.68	2354.85	2055.22	2355.6	1501.38	1166.63	1281.42	1318.42	1845.78	1176.44	1575.99	1877.34	1281.96	1350.92	2235.57	1626.24	1079.74	1856.46	1672.82	2322.95	1720.79	1589.31	1417.56	2528.67	1731.4	1498.81	1632.48	1528.23	3142.04	1836.18	2025.74	994.762	1312.21	1439.68	1951.43	1284.04	1331.95	2833.76	2656.32	2212.69	753.322	1311.17	2132.94	1588.93	1691.38	1554.06	2541.78	1275.44	1283.09	2193.19	2596.87	2403.99	974.104	2099.52	1220.27	1736.88	1286.2	2135.19	3180.16	1847.69	4731.2	1739.32	2996.71	1832.91	3291.01	1689.63	2049.69	1846.77	1450.65	1922.84	2289.98	4730.7	1771.33	1199.29	1762.94	2006.73	1716.97	1831.36	1854.12	2100.18	1379.07	4061.47	1369.51	1693.87	2218.96	2974.53	1813.87	1526.74	1305.17	981.697
FMO5	1095.71	1346.69	1407.97	1703.74	3676.79	1044.62	727.746	1456.72	3946.99	987.901	596.595	1098.83	985.711	1310.14	868.516	1162.53	2046.8	3121.09	1708.66	1980.15	1195.14	3128.42	2400.47	1152.78	1509.81	17911.3	1312.34	1727.33	4952.97	997.39	2143.82	1078.25	1222.55	1130.99	995.763	3798.82	2198.52	722.399	1593.5	4814.16	1354.74	20397.2	5172.86	4207.11	2771.73	4582.61	3083.81	1069.16	3643.22	1060.95	1523.06	2501.19	8133.95	2122.46	2718.95	2258.08	733.628	3756.12	1461.7	3590.53	1564.46	2149.75	2113.17	3920.12	4141.04	1122.04	947.048	1234.01	2166.15	504.79	1216.13	2782.58	4465.25	1484.37	9571.96	2111.92	539.646	3071.12	2158.19	3924.19	7398.86	2181.14	1185.76	5728.7	1664.3	1270.36	1780.09	3713.2	1379.07	2298.1	3439.83	543.294	961.064	3791.05	1836.74	1496.28	5774.71	5334.23	15829	2915.88	4889.61	4324.29	5110.45	1868.19	877.098	2149.62	1670.54	3391.1	2491.03	3902.05	2435.55	1455.1	859.64	10902.7	1889.88	3674.85	6430.7	3189.81	1828.98	1032.87	3339.28	7715.37	8776.02	1280.33	21581.6	18768.2	1050.38	586.958	8769.69	2706.41	7771.67	4393.33	2998.42	778.136	3163.81	2474.04	2001.09	11586.2	6423.89	4314.22	2756.73	952.364	1945.13	11672.2	4489.77	2949.43	3613.67	272.558	1844.06	7264.64	4523.67	1809.36	1493.36	4193.17	3684.8	502.351	416.932	3195.37	1298.11	5069.97	15205.3	677.981	1485.77	1904.19	25496.9	6915.3	2142.22	2324.24	2038.23
PIAS3	1174.85	1544.46	1336.2	1391.67	1480.73	1362	1218.16	1574.3	1377.66	1187.92	1250.12	1376.7	1342.55	1458.53	1081.39	1546.74	1320.35	1396.2	1286.35	1449.56	1151.8	1555.68	1647.95	1394.85	1496.22	3881.55	1127.41	1502.16	1697.48	1006.8	1460.47	1262.9	1730.43	1369.78	1085.4	2570.96	2680.14	2013.08	1930.32	1990.55	1474.06	3218.7	2407.09	2302.49	1914.21	2748.05	1893.85	2832.85	1820.68	1625.25	914.163	1448.24	2215.56	2438.86	2358.93	2186.76	4309.31	2172.05	1501.74	1406.21	1309.24	3453.44	2484.08	1345.12	1929.33	1789.18	1793.09	1527.37	2486.09	1666.01	1142.29	2262.38	2911.36	1471.58	2564.95	2187.2	1365.13	1440.9	3298.29	1452.02	2822.08	1041.26	3290.13	2022.9	1761.47	2460.79	2215.71	2257.27	2703.3	1580.79	1984.03	1635.65	1793.45	1990.76	2166.47	2960.79	1607.77	2373.88	2984.03	1993.22	2446.26	1354.78	3318.05	1738.68	1755.22	3058.7	2210.39	1439.62	2425.57	2346.01	1510.26	1940.82	1344.57	4264.54	1909.65	2001.05	3089.98	3248.67	1532.81	1464.14	1926.29	2833	2330	2902.78	1468.58	2764.14	1726.65	5022.23	2678.65	3023.94	2659.47	1682.79	2992.54	1214.64	1480.01	1635.58	3364.67	2555.79	1148.4	4245.75	1486.76	2830.59	4553.22	2007.45	2200.36	1835.69	2227	2063.97	628.793	1867.76	1673.61	1454.21	1542.42	667.466	1106.43	2245.13	1053.55	836.213	1606.7	3085.23	3083.99	1132.55	1293.56	1481.67	4213.73	1451.14	1266.24	2256.24	1206.65
PRKAB2	1597.52	2105.63	1492.35	1983.04	1720.18	2105.98	1008.47	1887.19	2128.8	1275.37	1650.36	1663.32	1142.46	1587.73	817.673	1729.94	1631.52	1700.5	1095.14	1690.6	1330.62	1445.71	1665.94	1639.59	1165.25	2227.14	1142.12	1750.87	1477.24	840.408	1383.4	1015.29	1440.18	1091.13	1055.28	1491.88	1428.64	1888.41	1558.46	1782.37	1931.99	1182.67	2300.3	1362.07	988.105	1255.4	1588.28	1545.61	1304.32	1163.25	1551.13	728.952	1613.44	1243.2	748.632	1404.63	2031.77	1577.82	1216.14	918.763	1815.14	927.14	1190.37	1350.99	1536.05	1151.29	1159.06	1634.89	866.262	1166.21	937.177	1320.19	1544.45	1854.5	1661.91	1478.21	1080.29	961.751	1558.15	688.2	1210.66	1173.3	1614.01	429.253	910.859	1126.22	1454.35	1661.63	1223.99	1531.86	2091.93	981.381	1188.66	1304.7	817.469	1353.83	1212.68	1072.48	898.412	1543.57	1317.87	1643.42	852.362	879.671	848.833	1223.51	857.845	1747.16	879.833	1595.02	751.106	566.024	1439.69	2432.77	1826.14	1229.49	1118.36	1120.37	1248.18	1374.83	1619.58	945.319	1262.6	1216.09	1206.47	1142.07	1186.47	1061.85	1175.65	1263.2	1255.49	1137.57	1298.55	1130.17	1306.12	1108.16	1162.75	2550.47	1013.73	2184.99	1149.32	1519.89	1310.29	1131.16	1569.32	732.896	1574.43	864.851	1290.4	1216.11	1104.75	951.727	2326.92	1444.49	1716.21	1601.86	1519.51	793.277	723.457	1614.8	823.11	791.888	2358.89	948.201	1523.95	773.668	1552.86	1475.54	592.038
PDHA1	2327.39	2235.63	2366.41	2297.91	2175.02	2199.46	2629.91	2116.84	2366.53	2632.63	2683.33	2409.48	2293.39	2397.93	2315.26	2357.74	2527.81	2274.26	2373.3	2362.57	2474.6	2729.11	2393.48	2564.72	2308.55	2213.98	2876.8	2294.38	2447.88	2642.56	2721.34	2691.84	2106.56	2593.11	2387.01	3291.94	2006.04	2500.41	2074.53	2407.89	2290.54	1873.34	2105.44	2349.12	2804.89	2177.54	3623.63	2216.27	1976.78	1940.27	2451.33	3543.12	2018.98	1574.14	3045.17	3782.91	3825	1633.26	5043.88	2892.49	2367.3	7700.76	1891.37	2329.97	2252.87	2189.27	2184.11	2273.22	2843.58	1821.64	2349.38	2276.41	3806.84	2429.34	2855.33	2114.05	3357.89	2966.12	2126.71	2849.37	3530.19	2712.76	2021.48	3080.98	2579.67	3725.52	2230.1	2560.5	2096.49	1894.87	2737.23	2728.94	2143.95	2537.23	3259.67	2505.67	2073.7	2702.38	2124.07	2353.95	2776.26	2579.74	4011.26	3253.4	2400.08	2988.88	2572.57	2695.95	4073.1	1929.52	3342.71	3776.06	2350.2	2887.13	2306.07	2763.19	2579.79	3541.04	1277.98	2258.57	2331.75	3096.4	3093.1	2356.6	2127.31	3453.33	2349.34	5644.79	3143.84	2784.3	2497.21	2456.68	2525.54	2777.57	2029.56	2107.43	2415.66	3054.17	1663.87	2431.63	1945.87	1974.9	2593.9	3390.2	2061.69	2419.75	2056.02	2453.95	2151.95	2061.41	1500.51	1981.92	2321.21	2099.69	2201.18	2772.08	2332.56	3020.67	2073.94	2145.87	1770.26	2617.05	1538.71	1806.88	1123.86	1887.18	1299.24	1673.47	1963.19
RAI2	3236.97	2639.14	2798.97	2045.81	2364.37	2812.88	2132.6	2057.16	2221.79	2398.21	4262.34	1715.78	1986.83	2922.72	2006	2871.68	2076.39	2809.83	1372.25	2808.04	2316.89	1782.05	2103.66	2638.23	1390.78	555.645	2106.65	2024.87	1978.41	1730.28	2115.97	2227.88	1729.14	2235.89	2082.28	593.279	1413.26	595.814	2235.18	1933.33	2177.89	452.362	350.407	493.978	1154.05	759.303	943.647	520.257	776.84	1060.98	926.443	1376.86	1672.17	512.408	777.261	753.416	276.672	465.324	573.924	905.892	1776.57	89.172	512.148	995.57	1339.39	638.699	1184.06	1407.1	431.673	772.15	1571.75	745.684	461.019	646.703	1161.49	323.872	244.457	2020.3	735.787	491.731	585.616	717.127	430.055	1752.11	2875.7	299.347	974.642	799.014	511.732	1077.17	183.219	2577.29	1605.32	1997.72	905.954	617.732	1482.32	733.008	567.024	1825.02	1366.94	472.468	558.103	1024.82	1683.26	1411.62	941.277	483.854	669.967	1338.32	1978.44	766.024	3418.09	659.835	2991.17	1879.74	665.329	284.777	775.053	2091.49	2361.08	829.285	1017.14	1370.13	1033.64	633.516	2879.76	157.356	685.123	785.402	851.549	1808.65	986.676	1216.54	1090.72	1545.55	1100.86	621.584	2003.58	623.358	1120.69	562.441	903.374	1670.97	2532.63	511.617	443.221	361.559	1057.53	671.814	431.144	1713.58	3400.05	1857.96	868.005	228.978	2725.26	1474.28	588.084	136.775	926.438	3982.74	2961.09	1596.09	420.666	621.119	1770.1	1802.04	1316.3
MCCC2	1546.3	1972.88	1858.48	2295.1	1894.5	1649.05	1985.91	2092.44	1654.47	2025.17	2026.49	2108.29	1952.61	1940.19	1820.65	1898.28	2375.49	2289.93	2720.96	1863.47	1789.33	1941.13	1752.88	2083.32	1602.73	3213.62	1960.61	1899.17	2129.77	2179.9	2115.05	1861.87	1926.51	3037.97	1881.09	3549.22	2569.22	3169.54	1893.24	2025.93	1789.19	2914.14	3174.22	1699	2843.63	2643.46	3599.21	3496.6	2360.14	1709.25	2306.09	2581.16	2635.36	2212.73	2229.47	1722.83	1501	3259.43	3349.19	2881.44	2102.56	2879.44	2603.42	3293.22	2054.59	3910.71	1907.1	2103.3	3097.97	1653.04	1923.61	1784.25	5955.51	1939.14	3235.29	3074.77	2637.02	2244.03	2861.52	3504.97	4232.08	1608.82	2888.25	4562.3	2303.1	3320.96	3084.18	3058.63	2489.32	2361.58	2104.33	1717.19	1897.16	2648.43	5054.74	1973	2856.72	3105.38	3535.99	3043.95	3285.57	4829.14	2071.4	4351.94	2344.98	2763.58	3140.87	1783.67	2219.54	2759.23	2067.05	3989.27	1892.58	3493.68	2291.98	2203.88	2082.77	4333.03	1804.95	2176.57	2841.27	1987.03	3347.21	3098.36	2652.34	6654.18	2098.56	4374.42	3058.71	4937.48	4096.68	2085.82	2216.21	2892.09	2906.35	2320.05	4589.35	2768.07	1927.05	3860.77	1937.69	2677.47	2761.69	4164.58	2201.02	1951.81	2425.06	3399	4077.19	2907.66	5200.76	7571.52	2190.73	3723.43	5000.52	3908.82	2026.69	1437.88	2551.07	5263.16	2424.14	2138.56	2485.98	3172.91	3240.96	5166.33	3253.63	3415.92	4532.65
ZNF304	770.824	1052.82	935.082	880.927	840.552	794.696	923.62	911.486	978.301	677.212	600.957	999.742	1087.8	756.752	719.16	808.029	737.432	819.805	687.148	921.527	820.805	973.762	852.458	882.094	735.067	710.993	902.55	899.848	795.709	659.801	760.403	732.288	1027.78	641.572	825.002	752.66	726.137	764.305	686.017	809.387	868.861	636.479	632.362	726.246	595.303	709.671	703.889	932.4	535.747	735.936	748.872	575.478	723.988	971.475	307.754	1197.09	293.062	822.47	728.593	501.215	826.411	550.43	434.272	773.895	787.449	619.843	765.038	675.7	513.587	580.609	696.512	813.076	653.26	716.597	549.863	855.289	948.738	722.148	1224.69	538.999	941.726	492.384	688.883	284.832	774.246	672.854	759.569	620.908	529.299	497.163	386.252	438.052	639.907	564.266	562.368	544.391	508.518	972.922	494.9	820.73	611.69	768.082	373.981	635.236	633.394	612.9	409.288	1218.71	468.87	449.734	753.117	792.364	741.03	741.585	970.033	714.064	867.613	755.997	550.998	791.947	833.125	494.225	613.196	686.944	834.807	811.007	678.443	1289.75	510.802	921.288	497.113	737.708	1237.31	790.375	708.273	625.061	688.716	791.654	351.063	641.382	540.921	634.947	1235.17	937.37	706.925	580.492	877.889	474.87	1402.12	625.94	699.593	1564.51	690.183	1332.08	1227.78	785.483	693.531	353.911	589.591	729.465	151.605	729.179	1197.26	519.86	545.755	604.258	855.489	619.816	791.393
ZSCAN5A	285.803	238.688	274.596	198.66	236.437	278.031	202.87	192.577	207.086	360.958	262.092	235.114	286.769	248.779	269.023	235.674	360.466	242.535	271.995	254.637	238.815	242.384	232.852	254.577	499.055	201.817	314.154	201.648	213.861	356.391	300.826	244.171	294.697	333.614	244.548	133.426	415.509	284.594	352.269	198.089	239.349	270.941	224.959	286.504	298.738	211.406	189.335	243.459	235.543	205.422	326.344	271.295	233.014	336.769	145.821	220.284	528.957	226.406	228.298	230.834	321.455	262.797	157.419	241.614	297.39	197.429	243.012	232.318	153.198	322.229	237.024	280.694	195.603	302.193	282.135	149.573	252.726	139.24	294.121	233.252	289.683	490.803	223.973	299.874	240.741	318.114	269.087	246.684	267.747	161.386	213.437	316.709	291.953	224.774	207.339	244.596	230.117	255.359	161.849	236.108	339.594	119.38	285.921	235.96	312.789	175.792	163.908	226.649	294.071	269.404	190.295	371.421	256.109	243.402	248.084	263.462	192.466	198.568	277.908	291.865	213.391	342.816	172.431	313.718	196.212	233.79	256.16	441.836	322.287	267.189	165.387	203.429	161.841	408.359	341.107	219.34	235.034	196.087	190.704	169.074	203.488	267.011	152.622	247.513	229.77	321.628	273.981	176.32	207.489	246.886	181.426	196.604	286.209	268.409	444.295	200.451	265.174	410.049	331.741	94.2311	402.717	336.072	188.545	240.074	158.572	167.041	178.653	274.135	215.662
ZNF132	165.691	356.331	205.487	201.479	282.521	284.758	131.84	225.152	225.035	202.785	239.057	239.976	184.789	260.782	88.9969	337.673	290.345	192.976	244.386	224.835	185.508	231.7	300.809	160.431	158.72	201.02	199.641	244.181	261.017	170.004	250.688	151.886	212.009	220.11	169.139	241.926	369.465	96.1092	315.187	231	182.909	267.514	189.715	267.469	171.533	203.853	235.71	293.941	156.087	170.721	283.471	159.74	165.4	449.366	128.386	223.47	102.817	318.634	121.849	168.283	221.348	209.801	115.075	251.601	347.418	120.135	161.008	168.292	99.2327	192.538	216.968	265.727	302.539	257.897	286.249	158.174	168.837	146.076	280.351	167.069	457.853	95.2819	133.614	77.2266	255.763	181.815	202.475	114.399	248.105	179.08	122.179	231.359	276.905	166.836	128.375	215.235	220.471	267.724	249.994	299.876	160.9	194.392	43.4647	217.808	219.266	152.136	121.701	424.926	139.601	244.77	303.058	122.03	180.771	226.424	357.895	249.869	348.548	64.4136	278.874	201.643	329.803	268.551	220.659	298.603	309.869	285.348	292.582	145.283	214.861	54.9841	158.905	138.976	292.288	219.646	337.004	242.674	245.248	125.902	168.9	214.052	295.505	174.976	309.677	378.231	242.939	330.057	407.516	219.242	263.403	254.239	244.972	405.357	272.782	229.378	374.876	233.804	276.76	255.667	353.054	359.435	228.972	115.135	284.531	178.729	161.803	247.453	207.071	307.46	223.66
VIMP	3303.96	3054.17	3763.65	3438.43	2986.51	3489.4	4995.08	2984.01	3309.98	3802.9	3506.88	3328.58	3387.23	3627.61	3352.15	3863.89	4112.2	3631.36	3731.23	3709.09	3977.35	3931.37	3666.67	3941.65	4625.43	4149.33	4388.76	2803.53	3339.66	4575.76	3535.6	3660.7	2610.36	3480.51	3298.27	2383.73	4216.24	6176.34	2672.99	2830.26	3071.52	2466.83	2982.44	5189.41	3083.75	2972.41	2767.62	3105.07	2988.28	3350.98	4643.76	3126.56	3064.06	4236.22	2390.16	2871	3460.84	2438.72	3652.99	3102.16	3505.67	2702.39	3782.82	5059.43	3189.4	4176.84	4395.22	3722.22	4634.91	2885.09	4323.18	4594.02	3211.22	3896.99	3498.89	3112.43	6346.01	3446.43	3057.27	3627.91	2093.22	8191.01	2922.12	4175.17	2614.43	3795.4	1870.98	3585.66	3523.09	3057.22	5083.22	3301.65	3469.01	4549.21	3506.43	2711.1	3430.47	3388.36	2886.62	3243.1	2376.63	4699.19	4616.72	3393.81	4289.8	2795.15	2099.47	2761.75	3339.3	3673.96	3341.71	3814.57	2644.91	2154.35	3103.81	2836.39	4405.19	6195.18	4600.4	2671.74	3643.78	5533.04	2327.87	2356.59	4607.01	4772.02	2380.44	4444.62	3338.43	3856.61	5364.36	3349.17	3028.25	3891.8	3625.7	3582.32	3163.15	4564.61	5474.69	4938.51	5787.48	5349.36	2979.48	2899.84	3170.64	5960.31	4086.58	4151.45	3279.42	5177.47	3734.61	3400.86	3871.63	3688.11	4087.51	2806.78	3726.77	7054.54	5250.29	2901.11	5593.18	3653.84	3003.38	6803.16	1673.91	3085.99	3292.34	2011.98	3946.28
CHSY1	3221.1	2695.2	4093.88	3292.22	2755.09	2649.74	11430.5	3112.41	2501.78	6787.2	3898.37	2819.47	11136.5	4617.26	16094.4	2371.6	2181.61	4023.44	5252.76	4840.14	3494.23	3390.05	2504.41	3496.09	6609.25	2401.9	4809.04	1931.69	2310.08	10022.4	2608.96	4590.65	3874.78	1861.48	4434.06	1669.47	2791.19	2750.73	2413.42	2728.26	2494.44	1614.42	1816.22	4150	1915.34	2570.13	4468.15	3369.15	3294.98	2996.71	3510.8	4977.48	3611.98	4477.88	2380.18	2567.73	2227.41	1874	3164.53	7951.91	3220.49	2212.9	2754.97	1830.04	2659.67	4992.51	5488.28	5393.03	3914.14	2992.83	6441.99	4554.73	1985.65	5848.95	2299.31	6392.6	3089.64	2578.28	4648.88	1662.16	1736.05	3202.42	3241.17	9847.7	3400.2	3343.14	2026.69	2708.53	2694.01	3328.76	1241.16	3703.71	2611.56	3170.05	3294.57	3584.17	1969.06	3529.09	2018.34	2631.14	2229.56	3368.75	2845.46	2159.75	3059.06	4070.41	4647.52	1782.5	2278.62	2683.72	2224.11	2741.98	3450.93	1893.94	2623.74	4327.22	1530.76	2806.91	2037.66	5548.64	3281.93	1185.28	2312.5	3705.94	1546.14	1710.21	3077.08	7932.55	3210.73	2813.53	1979.7	7543.23	1757.77	3921.84	2079.92	4090.28	2187.6	2032.17	1596.11	2083.5	1596.17	2353.44	2770.58	1610.2	3071.44	2873.23	2459.4	3988.84	5498.55	1283.99	3325.94	5013.3	3870.07	4132.14	2919.85	3772.79	2366.14	1453.2	7422.56	4705.22	1616.89	5321.73	2729.9	2245.15	3542.95	3225.3	4499.31	2922.53	10100
SNRPA1	1285.65	1229.14	1430.44	1368.25	1184.19	1112.13	1233.05	1329.24	1075.52	1417.71	1391.57	1279.55	1232.25	1339.71	1300.62	1108.07	1422.24	1364.04	1402.92	1523.68	1594.93	1315.45	1392.11	1338.38	1951.44	1525.86	1379.57	1122.3	1181.78	1343.13	1469.76	1591.75	1046.82	953.015	1273.89	1385.31	1739.15	2536.61	1041.39	1231.74	1091.23	1730.6	1229.47	1669.52	1130.84	1357.87	1908.54	1365.37	1480.75	1435.35	1745.34	1091.42	1544.04	1522.71	974.055	1935.62	2603.43	1459.66	1589.09	1665.59	1395.94	2015.46	2123.44	1326.88	1327.44	2225.4	1901.1	1441.32	4490.44	1713.9	1399.41	1655.15	1415.13	1795.43	1336.54	1848.29	2570.71	857.955	2238.86	1886.97	1406.9	2317.24	1997.04	1259.67	1024.28	3182.31	1107.83	1723.03	1724.33	1607.35	3841.62	1672.64	787.924	1333.11	1319.55	1553.02	1294.74	1698.98	1158.48	1011.58	842.863	1261.51	4038.72	1404.73	1398.79	1392.51	1861.95	1241.16	1687.86	1234.94	1066.25	1412.21	928.387	1546.25	754.744	962.901	1824.31	2896.27	2407.91	971.418	743.491	2366.2	1161.56	1252.94	1602.37	1393.88	816.725	3951.49	1399.63	1746.52	1341.44	942.689	1571.22	840.099	1344.75	926.293	1022.46	1925.17	1572.83	2116.3	1620.7	2356.83	1318.47	908.532	755.705	1527.31	1251.65	2102.06	1551.27	2104.59	1917.33	1191.72	1079.91	952.912	1215.19	2410.78	1078.25	1803.51	2345.95	1233.43	1744.32	826.074	588.96	1521.1	683.823	725.634	763.417	511.421	727.283
LLGL1	1776.26	1971.11	1549.77	1714.06	1795.32	1914.67	1729.23	1985.74	1786.52	1448.4	2561.59	1756.59	2217.38	1826.16	1954.09	2233.97	1988.72	1745.69	1807.84	1713.58	1975.9	1855.71	1638.96	2223.19	1360.5	1525.82	1330.2	1746.33	1794.44	1432.86	1915.43	1479.24	1983.07	1912.94	2012.64	1710.76	1699.05	3141.96	1834.52	1823.62	2017.35	1709.07	2073.3	1798.96	1812.41	1671.72	1961.34	2483.77	1745.86	1510.21	1243.13	1598.3	1282.52	1682.84	1545.7	3043.34	4671.64	1378.2	1947.47	1224.1	1731.54	3363.19	1494.3	1419.04	1589.91	1872.48	1820.09	1677.47	4458.61	2293.51	1714.85	2066.83	1250.49	2183.26	1695.9	1544.93	2030.07	1915.44	3684.88	1336.45	1574.06	563.641	1956.56	2611.61	1959.35	3010.55	1955.62	2768.58	1969.33	1962.39	2774.23	1573.07	1858.72	1922.14	2781.89	1460.7	1001.78	1628.67	1832.15	2236.96	2196	1894.48	1708.7	1981.83	2362.82	2140.55	3539.39	1680.3	4098.09	1298.5	2054.96	1641.9	2223.1	1333.51	1911.78	1761.63	1932.09	2606.14	1214.51	1615	1754.92	901.043	1866.5	1912.5	1026.37	1373.41	2418.99	2611.57	2721.21	1537.74	1562.85	2144.03	2922.69	1702.77	1890.84	1773.1	1765.31	1330.48	1432.63	1152.02	1435.63	2478.08	2559.06	1892.44	1970.54	2252.83	1740.52	6294.36	471	962.76	685.536	760.93	1811.27	402.73	612.287	2011.34	1946.44	805.586	1297.99	2522.07	1187.74	1568.89	2132.38	1523.24	2364.12	1889.54	1820.23	1843.86	1553.42
NR0B2	174.07	105.05	105.843	298.966	178.33	140.749	547.564	153.69	235.599	416.805	265.367	102.972	85.0699	189.749	348.43	104.96	267.347	172.099	123.736	93.6108	106.678	306.422	121.922	147.875	178.556	1216.97	218.551	171.803	141.345	178.264	227.468	288.288	122.142	180.338	237.011	34.5381	625.494	789.163	53.5797	62.3015	101.455	60.1307	198.008	795.844	290.991	221.109	99.07	94.2379	532.158	79.3907	100.546	110.62	82.6577	5.80807	318.794	222.41	491.629	281.917	19.9612	564.8	181.92	1.18763	93.0521	175.154	145.83	246.393	249.013	136.265	13.4707	7.97965	433.105	115.99	474.995	25.5839	2223.85	2.18797	207.157	114.148	31.4684	115.596	470.316	62.2567	13.1438	105.308	167.863	13.36	169.161	418.604	2.08367	109.15	34.251	239.892	299.493	189.304	72.334	28.4852	593.341	33.3411	148.424	90.8737	175.538	20.8524	72.7466	617.951	64.2617	104.837	33.3612	548.146	45.3913	973.382	351.385	22.035	94.1291	313.007	83.4826	279.14	78.1293	385.046	71.1387	100.747	354.285	3063.52	185.158	16.0334	680.178	0	100.783	0	439.844	833.99	272.518	118.533	51.8922	120.124	91.6556	69.7358	752.662	223.087	138.506	3.99495	298.574	45.4815	10.792	965.159	275.785	147.61	114.93	7.99198	25.6049	193.64	18.9421	0.181367	71.0394	53.8058	238.416	7.54369	78.9195	709.391	293.829	0.129867	1398.46	82.1064	136.835	325.005	60.4417	241.464	34.2078	102.597	196.926
THAP1	619.086	590.523	604.836	503.242	634.171	763.139	454.974	521.737	678.26	488.371	538.436	639.289	560.585	628.392	402.488	706.037	553.347	544.209	624.769	560.393	723.039	556.294	576.633	547.712	657.793	463.35	690.304	598.689	551.917	544.116	597	514.123	589.439	504.609	623.97	520.327	464.061	488.269	653.052	517.635	545.612	539.283	604.369	446.396	616.309	467.019	394.153	446.737	412.886	662.895	584.39	468.212	377.076	585.207	387.433	682.096	862.966	552.172	422.94	420.28	594.766	472.606	572.316	835.388	576.484	536.567	633.032	575.904	530.936	581.607	573.434	508.04	527.425	671.319	508.673	542.239	797.519	496.288	588.239	495.92	590.794	1160.14	504.42	437.275	423.629	598.582	427.452	413.981	571.678	511.645	758.262	412.453	752.05	489.744	419.181	555.611	820.052	513.501	496.593	622.876	515.83	832.633	525.915	458.612	569.278	447.3	491.739	1116.53	500.256	526.064	516.511	285.782	493.38	512.687	665.619	483.021	512.458	421.117	1090.5	538.589	593.634	526.777	457.346	452.597	802.901	710.456	526.256	587.048	674.982	621.608	446.022	534.985	588.77	517.204	851.985	533.4	619.775	562.239	757.647	552.322	969.342	697.674	612.326	601.239	619.385	661.463	1274.26	678.832	860.164	770.986	570.047	742.428	642.763	767.351	687.419	858.395	552.235	968.882	1117.32	346.799	1455	713.209	751.416	808.868	537.119	468.531	568.836	548.297	433.968
RHPN2	375.148	443.53	428.916	595.086	493.913	521.188	564.972	316.444	357.116	966.566	691.945	453.711	420.564	633.16	443.794	507.987	442.699	358.126	557.286	552.716	542.036	533.878	541.655	619.429	2599.71	1905.43	400.335	568.833	501.152	921.711	713.992	621.296	667.823	845.298	426.23	482.873	3384.7	3622.7	1311.25	355.704	330.341	588.271	825.183	524.437	1037.89	300.951	946.896	458.253	336.199	367.923	332.376	491.276	680.369	1465.45	734.924	8302.85	2148.31	947.733	1006.01	1065.93	444.206	2591.68	10688.7	492.319	834.168	3517.75	878.044	499.632	951.063	2211.71	1869.89	283.463	788.544	861.291	1382.87	1322.21	1049.22	1017.64	722.999	523.25	575.233	322.413	1063.44	3076.96	1620.2	536.55	562.432	1560.55	2021	221.591	1257.75	861.906	644.883	1833.34	820.668	445.767	600.229	1693.34	676.929	432.437	1276.9	934.571	2019.43	492.536	975.721	482.252	2556.89	508.512	3169.17	464.01	764.195	2360.52	324.817	566.822	687.989	510.215	949.023	1136.73	460.596	802.542	748.87	1534.47	692.713	2008.91	655.94	650.684	1252.91	5014.57	1510.09	1259.49	910.76	1187.09	736.991	488.086	637.061	717.424	1522.48	563.106	573.753	769.63	305.747	1378.24	1539.84	543.19	574.043	897.325	793.923	1501.7	509.157	518.53	955.186	157.429	499.563	495.434	1614.37	1609.26	515.966	592.749	1117.88	4187.75	908.638	392.004	756.459	397.142	1218.74	795.278	800.942	1723.4	764.738
C19orf12	1607.76	1661.15	1782.22	1479.77	1448.68	1674.91	1785.35	1526.37	1430.49	1754.47	1461.75	1488.43	1744.99	1506.38	1284.74	1455.64	1389.38	1496.18	1516.42	1506.62	1409.47	1483.08	1584.99	1521.25	1402.26	1444.92	1599.16	1265.2	1276.03	1923.76	1222.77	1503.15	1405.35	1381.46	1688.51	1273.95	1431.03	2129.22	1217.53	1437.47	1362.86	1329.75	1975.85	1544.82	1238.17	1425.81	1663.85	1406.71	1265.51	1449.95	1572.11	1201.49	1439.08	1660.52	1876.91	2476.17	1489.19	1399.69	1779.2	1425.53	1479.45	2308.68	2945.61	1358.44	1280.64	1871.64	1812.09	1600.56	1479.12	1838.6	1723.98	1761.82	1074.68	1946.04	1435.39	1952.65	2475.42	1961.05	1748	1310.18	1210.66	2782.8	1885.04	1739.07	1401.54	1816.77	1144.73	1431.88	2107.85	1528.61	2620.05	1536.09	1410.34	1776.64	1471	1284.58	1318.88	1755.57	1320.4	1488.74	1301.72	1517.84	2421.21	1425.3	1973.07	1571.63	1749.07	1169.55	2061.07	1376.41	1412.6	1471.55	1594.11	1137	1319.22	1371.67	1559.31	1298.19	1612.63	1438.75	1261.46	1181.3	1318.74	1047.89	1390.37	1657.15	1291.51	1643.3	1858.74	1759.26	1123.25	1392.12	1649.61	1713.1	1287.43	1399.68	1147.83	1876.58	1317.41	1390.65	1653.42	1978.23	1334.22	1615.84	1219.03	1599.86	1522.46	1764.63	883.268	1526.33	1330.88	2326.94	1276	1076.12	1318.18	2266.08	1765.75	1529.56	1322.67	3797.64	1826.48	1413.93	1300.92	1860.04	1126	1248.12	1535.82	1164.53	1714.03
FAAP24	111.707	138.066	99.5893	114.327	86.1596	126.07	90.5672	135.644	99.3212	88.3551	122.821	99.0937	62.2713	112.418	119.685	180.227	153.381	69.4985	128.839	84.2719	157.691	91.8418	130.917	164.976	71.017	113.582	155.492	197.207	78.8153	122.752	119.768	85.2978	126.307	106.606	108.814	120.948	122.859	344.588	82.4189	85.9203	119.21	169.421	129.594	136.097	154.932	102.494	181.234	142.435	140.385	224.622	195.958	81.1706	72.8757	323.192	145.791	648.958	584.574	119.884	237.419	73.535	135.432	431.826	951.434	199.276	69.6746	151.067	164.008	100.454	328.608	184.558	133.075	211.455	93.8773	219.508	81.3603	225.923	410.121	265.775	152.466	241.643	125.648	353.805	150.561	88.2586	142.397	388.976	89.949	221.387	292.544	141.317	395.47	96.6936	149.692	159.727	152.61	222.276	135.128	295.205	145.084	84.723	150.669	197.025	533.538	216.569	256.357	121.721	408.332	115.14	191.056	131.854	107.735	197.823	125.211	156.845	89.1221	121.292	163.869	400.274	172.123	67.1291	128.441	220.325	139.001	136.049	189.747	129.108	92.2065	481.553	166.215	189.1	88.3137	91.0332	56.1553	188.669	126.914	198.335	239.793	149.307	188.406	208.353	226.999	209.214	544.409	131.167	253.211	235.783	256.451	200.644	107.01	132.139	181.396	91.4209	109.017	87.9466	92.6561	286.896	202.53	194.484	250.852	449.43	285.082	107.156	74.0327	241.802	107.886	64.974	225.244	62.0819	83.1906
LRRC9	1.83486	0.843375	1.75389	0	0.000607295	0.0402078	0.0465232	1.77048	2.13367	1.83318	2.22775	7.78225	2.97157	0	2.1399	1.97675	18.424	7.87137	3.07397	8.58683	2.26067	2.16012	5.99624	1.7516	2.10452	0	3.16591	5.42654	11.8758	9.33846	7.44874	13.7362	28.7102	19.7424	1.59537	0	11.7764	9.51699	15.4354	0.768048	6.3962	1.6518	11.3981	0.928839	0.0394777	33.2469	0	0.0547036	0	11.8859	0	91.8382	8.88595	1.92676	26.9863	5.34196	0	4.43388	18.2641	4.56791	3.84937	7.91456	2.467	39.5561	4.67991	4.23603	1.00007	0	0	0	5.441	0	10.3488	0	0.0111172	31.0372	10.3558	3.48316	0	5.27039	0.0143235	0.43751	6.57287	14.0398	3.53933	0.0402091	21.7142	2.50059	9.30533	2.31516	0.239247	6.62458	3.27289	7.13568	10.1936	6.92057	3.94209	2.92977	36.5196	1.21199	1.33046	13.9979	169.757	4.91459	5.22364	3.43471	16.6977	0.0640409	14.9631	6.30179	9.06199	3.34031	1.85489	7.23935	1.25805	4.20006	31.6699	0.0337724	0	3.19799	9.16814	2.74526	7.28988	11.3463	0	0	0.026732	50.0946	11.1468	3.9588	1.52908	4.63239	3.3426	1.84766	8.24502	0.632333	1.46024	38.0789	0	7.31745	0.00844168	0	34.3648	0.161841	8.73115	0.0765951	0.702493	0	0.0989844	1.79571	0.0653145	2.98597	1.47793	0.0804239	0.0579463	0.0864459	0.162247	4.78423	0.225949	10.2989	25.0819	0.0514485	0.084638	44.1443	5.41842	0.0737288	19.2183	16.568	0.122143
ACTR10	3311.42	2754.01	3569.82	3209.77	3171.86	3277.78	2595.57	2654.87	3066.98	3133.11	3256.85	3167.3	2930.83	3156.32	2675.37	3414.32	3109.64	2808.92	2979.67	3115.46	3447.55	2439.77	3427.82	3188.64	3880.98	2922.56	3757.29	2813.49	3061.43	3316.48	3098.29	2917.52	2608.87	2599	3277.33	2942.47	2706.19	3085.77	2911.96	2632.13	2889.37	2897.78	4114.45	2798.38	2959.82	2655.33	2778.19	3554.04	2780.44	2948.31	3192.33	2762	2873.72	4257.57	2806.12	2631.57	3160.45	3424.09	4978.33	3158.27	3246.48	4100.89	2691.46	4514.7	2777.03	2731	2901.15	2853.71	2402.24	3239.24	3356.79	3112.87	3838.68	2946.12	2842.98	5019.87	3419.01	2458.51	3806.84	3391.51	3196.92	3145.76	3046.35	2419.05	2049.67	3047.2	2283.18	3075.51	2433.5	3410.69	4345.26	2833.24	3016.44	2057.05	3615.9	2973.93	4350.32	3080.6	2968.01	2859.08	3688.02	2986	3746.44	2529.97	2225.78	3111.71	2249.64	5347.2	2587.78	4678.55	2487.91	3163.98	2322.89	3273.66	3001.19	2497.66	3581.57	4552.31	7149.68	2812.75	3104.42	3211.21	2590.72	2625.89	4716.6	6579.7	1936.73	3669.37	3329.31	1943.17	4111.23	2527.35	3420.22	2938.08	4229.82	2478.56	3380.21	5161.97	5104.83	3760.23	5627.96	5289.13	2898.66	4227.27	2696.4	5081.22	5840.02	3216.92	4947.61	6008.12	5213.77	7212.45	3772.02	5505.81	5390.55	3258.25	3398.99	4738.4	5497.87	6395.98	4864.3	3157.1	4072.58	3985.92	4736.86	3797.07	3875.92	3000.01	2987.56
ABHD12B	18.5862	21.3281	16.9995	32.7837	32.0597	19.1944	30.9837	25.2818	20.0991	43.7175	29.6387	34.9698	22.7181	38.2433	47.6601	39.6079	24.1444	20.806	19.4387	22.9329	8.9466	28.8512	32.9788	28.6512	555.9	8.88847	16.8363	38.8728	32.6009	23.6789	12.0315	44.4174	16.1953	22.3188	28.4185	16.3001	416.266	18.0607	376.748	21.8501	15.2124	62.8289	11.4231	11.3957	68.5588	19.4508	21.0474	18.4453	21.2111	23.703	17.4346	6.8429	26.6403	11.6299	8.85409	10.6764	12.6954	24.1197	12.6858	44.1385	29.8646	4.58109	40.615	36.4969	201.381	0	160.008	12.0593	8.65213	18.9535	34.6207	7.44925	49.1255	16.7258	76.1804	45.1911	8.30587	42.2284	13.7628	12.6351	13.5182	38.1155	3.73261	8.02501	211.179	26.6449	55.8111	16.9474	69.2486	14.355	13.9059	41.714	29.2212	33.1718	16.3567	13.1177	12.77	19.5029	5.7828	27.261	23.3002	9.51896	0.170178	47.194	197.727	28.211	21.5851	9.48975	192.672	29.3336	25.1738	13.2407	18.8035	13.6461	87.3982	18.8406	14.3479	19.6794	16.328	26.1635	17.478	70.2719	15.2087	320.7	17.4343	17.8955	140.254	0	17.236	7.71701	21.0003	11.6674	67.3692	23.4409	302.955	8.12548	175.373	4.44308	2.22032	7.25152	6.14763	25.977	18.3389	8.98497	18.1056	9.78936	5.47981	3.13411	34.4309	47.7247	17.754	58.8713	21.2507	43.9418	128.179	12.4974	8.99288	41.4139	5.3061	20.7535	1.04429	44.4461	49.2746	16.3589	25.9156	49.2497	43.2453	380.976	9.56022
GCH1	1011.93	1850.87	2307.22	1510.69	1506.78	1623.14	1667.34	1067.89	1465.35	3250.39	1023.15	1391.27	1194.18	1632.38	3124.38	1436.83	1230.51	1806.56	1159.56	2059.41	1170.69	1098.71	1306.17	1535.59	2186.37	819.647	1750.46	1106.02	1216.21	2987.05	1196.77	2403.12	776.89	868.721	783.886	972.495	1011.9	2396.7	1458.55	1220.79	1254.87	778.369	936.105	710.998	901.808	1109.81	1002.97	608.677	814.709	1270.08	1464.51	1084.43	1842.93	1162.65	921.736	1685.55	5024.05	723.079	1726.46	1729.07	1335.3	1732.37	1375.8	1492.99	1281.46	1241.44	1424.07	1319.44	647.521	1752.8	1557.15	959.949	1299.65	983.349	702.262	1687.99	3479.03	624.095	720.047	800.618	882.565	1135.52	2077.99	1403.09	2400.17	2004.07	820.73	886.857	3175.69	1188.01	1185.07	1026.9	795.461	953.435	1079.02	1399.26	1441.24	1849.33	827.935	1271.07	1211.74	1577.15	1156.37	642.558	1953.79	801.068	631.111	978.156	966.544	1233.37	765.202	933.067	846.469	483.512	1422.6	939.898	995.213	1530.53	2481.97	2293.14	1053.37	770.648	1037.17	680.311	1447.17	2302.3	1502.63	2946.05	1473.61	1128.8	965.092	1685.24	834.127	1030.66	1527.07	1095.38	789.731	1153.27	1264.48	1454.41	1105.35	1688.42	1460.32	707.666	1486.86	1193.57	1619.15	2136.9	1820.96	1809.05	1220.16	488.648	1196.16	1999.52	1124.91	992.132	1283.58	1258.58	819.199	2649.47	1137.27	4744.94	1651.92	1176.14	949.127	1287.74	1334.46	1370.68	2329.8
LGALS3	17417.3	15309.2	28082.9	26846.8	18713.6	16383.3	19525.6	21981.5	15174.3	20629.4	20617.9	23725.6	14817	20457.1	14912.5	22825.9	37357.1	25473.5	14112	18832.5	20334.4	17329.2	27683.4	21974.5	32522.2	20311	42084.6	23134.7	20939.8	40456.1	24181.9	16682	10088.3	39080.2	21632.4	24533.5	21637.4	7260.41	17784.8	12873.3	21437.3	19185.4	13346.9	12590.8	17753.3	14539.5	20616.5	18447.7	17263.8	16173.3	50307	12050	16693.7	20145.6	17780.5	23255.2	5144.81	14839.2	37273.2	22551.2	25983.1	40920.9	22400.6	21748	14865.5	19965.5	16752.8	16980.1	21549.9	25523.9	31114.7	16214.7	28291.1	36178.4	26266.4	11713.8	12676.5	15276.7	21408.8	25488.8	15873.5	82631.5	13985.8	24095.2	17550.7	9968.5	13523.7	33940.8	10790.5	18971.7	46181.7	25614	15508.1	20500	27946.9	14381.3	35896	32847.8	29032.8	19441.8	24001.5	20244.8	40521.4	15319.9	14535	15825.5	13089.6	29621.3	20948	31927.9	11724.7	29670.3	26405.1	19271.7	13785.3	21578.6	22893.6	23099.8	48049.3	14739.5	15372.3	70558.9	20361.3	16860	43568.8	24536	19527.8	8876.99	29152	11759.1	23965.8	11594.4	17885.9	62341.1	26576.5	19139.3	19592.6	41988.2	60513	44331.2	45466.5	24177.3	21474.6	37083.4	16580	21704.9	25946.1	23869	18950.9	49826	15460.2	5380.03	28900.9	12934.6	10927.1	30560.9	26273.6	75215	51292.3	19632	64580.9	16307.3	11168.3	27542.6	9685.19	10898.8	11371.9	10371.8	6279.14
PODNL1	159.199	131.811	143.579	106.82	102.189	163.202	278.326	249.642	69.7532	75.3216	232.419	96.1759	142.996	78.0679	140.867	102.981	100.833	153.013	256.639	127.733	90.0038	288.218	127.919	110.238	152.44	142.198	55.7124	83.1655	85.156	77.9695	109.542	182.841	62.6393	153.457	270.456	1057.02	294.07	278.86	135.984	203.106	143.354	393.04	2754.21	228.416	294.367	167.213	394.163	1297.4	1405.12	404.468	137.282	457.711	157.368	1103.48	155.821	267.123	114.643	785.806	694.958	420.285	108.594	45.1857	679.034	1029.78	151.347	461.009	1184.06	222.329	775.708	450.92	251.581	804.676	1148.12	1307.22	198.746	272.223	358.382	2715.68	1126.33	499.068	232.597	241.903	631.486	298.872	260.47	608.547	284.345	687.017	5695.69	1099.06	316.831	220.906	171.396	319.443	1104.26	331.879	325.832	262.41	287.673	175.744	127.172	795.154	307.021	416.265	746.095	1497.05	634.065	281.884	765.306	956.971	186.269	590.154	403.926	210.167	178.367	407.749	587.215	5007.46	1255.92	84.3375	225.563	176.173	429.934	411.966	213.734	101.27	206.89	49.1507	371.954	418.233	149.939	163.295	374.865	85.3852	579.196	316.96	432.465	270.735	218.684	604.646	400.836	885.809	201.896	166.199	270.545	436.593	319.432	1457.48	71.4193	82.5568	136.718	348.229	164.332	52.5845	55.6385	956.038	128.467	141.154	1888.87	210.22	215.793	313.373	128.248	1135.34	181.235	285.98	357.267	236.088	184.976
DNAJB1	8315.3	15710.1	12389.4	6485.11	9926.33	8431.98	45996.2	8756.75	7801.11	17001.4	10304.6	9020.97	8782.61	10791.9	29620.6	9542.87	6772.63	8443.31	10803.1	11057.4	11255.7	10331.3	8589.53	10694.5	46524.7	7204.22	9364.88	7588.55	14699.1	26279	9073.89	10445.9	10963.6	9963.82	8057.26	6834.42	9876.48	3704.43	8323.84	7829.89	7975.88	7698.22	13123.9	10268.4	8787.58	9911.57	8257.46	10071.8	7063.82	6464.56	5607.78	9067.87	8472.69	5305.7	14047.6	5600.46	9514.16	8809.04	7379.66	23417.7	8158.38	11761.3	7996.58	7012.35	8518.35	9005.28	4955.25	18193.9	9661.03	7417.24	15815.8	8228.03	6321.62	13859.5	6507.65	11186.6	8891.91	6447.95	9849.59	6513.01	7748.8	6629.68	5417.93	19177.9	10091.8	16873	5295.36	9160.25	10206.4	9435.27	41380.7	6678.22	12497.6	7535.98	6921.23	12341.2	13950.6	12304.1	9842.85	9346.13	10483.1	8820.3	8391.17	9411.85	6204.05	7611.39	6841.21	10401	8136.44	4811.13	9417.99	9752.36	10103.3	5434.51	7268.3	10669.1	12780.1	15428.6	8289.16	14754.4	6654.09	7582.74	7341.68	10808.8	6372.93	9990.34	8305.21	8692.14	11995.6	6935.53	6210.16	12802.9	9516.84	7577.07	9466.08	8045.95	8685.62	11063.4	8923.95	7699.36	7847.88	8148.87	7739.23	11370.3	7726.77	11932.9	10063.1	13490	4310.27	10628.4	9139.24	4405.93	9897.69	8441.28	5638.33	14614.9	8362.66	16580.7	10652.9	7959.53	12528.3	9488.34	8973.04	8424.2	6787.18	8609.19	6938.48	7680.53	9519.56
ZSWIM4	1004.49	857.71	742.106	1028.99	853.577	972.551	1132.19	1256.91	694.132	1827.06	1431.02	826.793	2058.55	1136.36	1093.03	1078.36	1066.14	796.305	1160.58	1006.67	1801.47	814.695	759.516	1322.26	1122.43	1064.07	852.129	910.68	645.238	1517.74	908.952	1236.84	1857.98	1082.95	1672.6	1673.33	991.846	1134.55	626.285	1348.1	1029.97	2097.06	2560.5	1800.87	1935.2	2484.86	1767.9	2548.02	2042.41	1244.5	684.952	1690.2	1463.99	1948.76	2376.26	2116.51	1196.07	1806.03	1902.01	2208.25	1062.67	2159.81	3634.02	1105.16	764.355	1891.4	1542.08	1122.08	2538.14	2052.09	1561.7	1434.33	1500.47	2071.05	1025.58	1939.74	1694.48	1594.87	2394.28	1523.45	2242.7	128.476	3594.16	2360.88	1079.83	1753.59	1306.73	2022.6	2013.77	1629.04	870.375	1193.78	2337.29	1203.01	1753.57	1981.55	1087.11	1647.92	2167.77	1222.44	1746.7	1575.39	1725.35	1900.73	1425.7	2138.26	2959.31	2981.13	3528.72	1424.9	1583.76	4137.5	1214.64	1986.25	1055.61	1836.9	2000.24	3040.26	945.258	1089.48	707.533	609.012	2126.78	2145.91	558.73	1349.73	1203.62	2769.13	2076.63	1276.02	1529.63	1746.49	1677.74	874.831	1116.9	1153.97	1310.05	816.797	837.72	1074.41	1039.91	1142.91	2839.37	1169.04	981.167	1115	1055.13	1368.14	210.128	1188.56	507.7	81.6237	694.848	208.748	231.547	1520.27	645.634	430.515	573.272	3682.93	369.645	1200.89	579.105	668.777	1056.98	1024.71	638.283	821.291	788.872
FBXW9	400.304	291.221	313.159	335.487	343.635	427.74	357.561	315.557	296.89	298.591	558.14	334.211	314.848	390.725	217.148	456.497	493.063	306.849	376.296	328.713	389.865	365.175	483.692	306.552	1786.33	503.46	287.908	447.662	566.452	420.18	484.664	246.233	396.384	446.083	465.641	353.274	1954.79	531.104	767.381	340.552	352.135	641.665	693.514	502.559	640.644	603.973	319.36	699.307	421.202	509.481	385.768	340.583	535.42	947.22	922.783	1366.24	614.431	512.791	345.617	621.721	226.776	773.683	708.663	455.824	857.305	512.527	590.03	387.682	522.264	390.065	403.844	395.755	536.05	389.792	608.548	572.357	386.347	305.801	706.284	566.307	583.525	657.441	121.369	571.666	844.788	535.406	400.452	517.427	657.476	571.11	1356.74	670.386	591.406	393.951	498.125	312.295	476.346	565.908	586.381	342.808	582.453	733.23	1232.6	671.485	885.797	436.033	614.433	887.618	852.007	489.502	469.19	897.825	358.724	649.405	490.54	362.797	955.544	843.236	565.429	249.955	417.629	1468.89	571.767	1299.32	589.541	740.722	637.707	795.458	636.47	269.369	738.899	285.09	736.218	366.065	804.344	431.191	697.381	517.255	599.539	540.068	693.269	530.749	597.947	1027.42	325.273	835.528	845.182	484.603	75.2369	657.165	179.113	49.3497	358.859	90.4075	221.122	334.083	394.973	713.393	881.427	675.3	771.554	304.262	267.429	535.573	332.218	376.056	339.071	874.767	282.704
RFX1	1552.83	1457.16	1403.5	1373.86	1474.72	1056.99	2464.83	1486.58	1164.26	2586.16	1671.19	1353.38	1579.13	1618.82	2421.14	1366.52	1282.01	1719.62	1411.1	1641.2	964.114	1284.49	1098.3	1646.76	1413.74	1747.34	1715.79	1315.84	1905.03	2294.32	1481.82	1987.33	1061.37	1781.8	1599.72	1759.73	1563.26	1024.13	1742.84	1590.08	1680.45	1708.23	1726.02	1729.48	1850.01	1488.37	1540.28	2332.17	1254.42	1254.55	874.802	2591.17	2131.1	1391.69	1753.63	1040.73	1095.03	1307.51	1274.34	2241.35	1137.51	1290.3	1368.15	1438.98	1647.04	1577.99	1104.06	1342.27	1270.01	993.62	1558.05	1154.56	1216.03	1404.65	1747.38	1546	1460.41	2188.06	1626.02	1608.55	1845.05	360.27	999.433	2221.47	2492.79	2674.67	1472.33	1751.91	1979.66	1571.19	1452.52	1705.83	2037.78	1982.43	1631.36	1209.78	1708.4	1342.99	2191.25	2047.39	1674.97	1812.54	1058.79	2211.65	2026.92	1923.11	1684.29	2335.41	1822.32	1862.83	2047.91	2484.75	1876.6	2501.45	1681.25	1970.72	2246.56	2458.85	946.219	1989.72	2045.71	1752.26	2071.24	2062.75	1327.09	1413.49	2222.85	2315.23	1677.32	1563.08	2211.79	2623.37	1993.03	1692.45	1289.5	1870.08	2203.4	1247.72	1332.98	2061.54	1148.3	1387.96	1728.13	2331.86	2329.59	2069	1517.66	1538.87	416.28	1141.75	539.499	758.108	1525.07	580.841	473.415	1822.07	1502.13	629.526	1286.37	1495.02	534.007	1755.71	1319.4	906.673	1740.74	1541.19	1233.24	1580.46	1640.4
ZNF20	6.49336	13.3739	7.14816	10.3025	12.0222	4.55627	11.4622	10.8451	17.933	9.29085	9.8817	14.5796	9.85754	19.2604	11.6507	20.802	1.14202	7.7899	8.18565	5.90689	6.70007	6.4294	7.99475	8.04227	16.6891	29.7003	5.27369	5.38842	14.5204	0.0683791	6.475	7.62276	18.6331	8.2578	10.0025	17.2839	29.3667	10.4567	18.5362	10.9206	7.17341	12.014	15.5502	17.1367	29.7827	15.1023	10.5157	5.809	15.7032	15.521	13.9854	3.35009	7.06934	15.5275	7.56964	17.0214	20.0482	9.81253	20.0338	8.24756	3.04089	7.94376	1.61432	13.2627	9.44943	8.53452	1.00007	9.06112	29.9034	7.97998	9.08706	8.39729	13.7745	6.88375	10.3053	4.34077	14.503	17.102	14.7543	5.27714	12.4663	5.34067	2.79287	8.02449	7.00928	16.6221	18.9173	13.2633	20.6658	25.8251	20.1443	7.56507	15.0507	9.52052	0	12.5285	19.3536	9.77645	13.4017	12.2617	11.6495	8.67291	9.88145	20.5113	5.2602	7.93457	3.9168	26.8894	26.2312	5.46639	8.05732	8.82609	5.62247	16.9963	11.1741	6.29293	41.6197	21.7861	25.0235	12.2635	12.1955	22.0533	9.25314	16.0643	38.3352	18.0092	12.8725	12.0749	26.342	9.34777	7.22156	19.6899	1.62797	5.60366	26.4357	5.89662	18.0499	3.54713	20.3032	5.63447	24.5288	4.79366	10.1833	49.9236	7.1835	27.662	32.1589	3.94873	15.2788	8.22984	10.6467	19.5637	3.84652	19.474	2.3949	17.2981	23.1151	18.2991	74.9423	19.2747	63.5036	9.16082	7.48348	6.36766	2.1973	26.2995	11.4079	26.1023	2.84943
C19orf57	70.7465	123.872	62.7984	60.9024	72.1333	67.5529	80.2123	54.2287	87.6818	81.8657	80.0487	80.6406	66.1432	55.7691	55.0905	95.0644	69.0406	61.6998	75.6683	70.6762	93.2767	92.88	51.9667	89.6586	80.3961	48.1575	65.1512	84.1132	75.2181	53.1626	60.3352	48.3531	39.3856	119.437	95.4334	153.607	87.4326	275.123	71.0862	93.5367	93.4334	77.3575	209.385	89.4565	69.7533	165.001	176.428	136.655	152.423	138.786	62.9318	143.715	113.827	169.843	123.333	94.7254	1083.07	200.515	110.954	131.513	61.3486	365.2	124.439	68.0151	78.4264	60.0312	74.0037	98.2077	66.472	58.8579	82.9304	121.625	156.871	39.365	107.095	244.159	146.04	142.602	60.9805	130.285	152.627	78.5733	84.6787	72.2117	90.3217	199.479	98.9687	116.748	271.848	96.336	475.47	109.981	151.42	76.9575	180.162	402.521	124.708	100.852	122.459	64.1988	89.9178	126.402	705.252	152.433	56.5488	107.056	322.947	154.978	70.4893	190.804	81.5567	158.242	56.467	205.502	56.0837	86.7902	182.513	320.599	98.0745	119.667	62.6229	52.3036	277.882	82.187	110.145	53.0484	58.982	714.8	81.084	100.177	105.392	78.4812	82.5973	33.7585	108.317	78.0414	93.9602	57.526	90.2501	83.2764	134.974	138.388	90.9978	313.823	80.1496	114.917	143.783	125.388	15.4243	76.1465	44.8481	1.59647	74.232	2.54861	10.5022	59.488	59.9492	67.5988	166.65	55.5593	1.1223	63.8661	32.1589	28.3167	32.3998	24.1391	26.2439	33.4799	24.2964
DCAF15	1903.81	1919.45	2020.04	1532.24	1725.19	1735.7	1322.44	1587.86	1656.57	1578.64	1840.06	1574.9	1448.27	1546.24	1817.46	1877.48	1833.13	1931.75	1347.71	1872.87	1734.89	1740.4	1617.97	1902.25	1636.14	1460.44	1671.66	1614.29	1844.3	1465.89	1685.16	1564.21	1382.16	1703.39	1675.09	1655.08	1599.87	1842.71	1518.3	1937.46	1860.18	1965.42	2550.14	1520.07	1962.87	2092.32	1448.41	2039.39	2319.53	2477.2	1546.72	1149.59	2196.91	1591.61	2126.01	1442.96	2696.26	1921.47	1481.74	1892.76	1436.1	1787.67	1961.69	1702.22	1618.48	1660.41	2049.1	1772.73	1884.8	1971.28	1497.87	1551.28	1647.84	1733.42	1650.6	1818.18	1801.17	1440.89	1430.27	2001.49	1596.9	1327.2	1746.69	1415.13	1841.3	3106.97	1546.12	2329.42	2757.05	2189.75	3665.89	2410.36	1491.47	1742.36	1593.15	1805.34	1829.91	1461.68	1639.19	1691.36	1690.31	1773.29	2617.9	1967.3	2196.15	1688.8	1670.55	3415.58	2224.46	1819.89	1809.29	2143	1928.38	2058.2	1542.04	1651.86	2794.17	4181.31	1691.49	1595.34	1611.1	3337.4	1603.66	1476.88	1764.1	1509.14	1850.96	2070.5	1789.82	1294.26	1628.56	1557.89	1242.28	1676.49	1588.45	1739.31	1628.18	1294.5	1470.02	1723.21	1307.81	2312.01	1526.01	1822.55	1768.44	2842.86	2312.52	1536.43	422.644	1614.44	819.789	544.799	1380.36	563.765	608.814	1940.83	2051.29	1538.79	2440.16	1669	1144.81	1513.06	1348.97	1465.71	1340.63	1209.7	1044.4	1413.62	1126.29
CC2D1A	2455.87	2647.16	2062.19	2115.16	2086.85	2234.34	2116.55	1886.25	2288.35	1900.51	3771.08	1873.17	1572.99	2054.22	1989.05	2473.6	2577.1	2354.26	1933.62	2158.17	1825.98	1997.73	1917.78	2388.12	1637.19	2388.09	1925.94	2335.99	2530.36	2104.39	1974.84	2083.7	1607.2	3194.81	2138.25	2415.42	2180.77	2748.84	2246.54	2083.28	2459.82	2344.72	3443.73	1526.72	2560.37	2642.37	1743.45	3326.62	2662.22	2311.9	1772.42	2082.01	2761.68	2338.89	3656.63	1688.77	3896.92	2862.08	2290.39	2157.62	1729.15	4708.71	2648.32	1816.78	2054.61	2263.11	1674.08	2231.32	3163.5	1971.28	1781.39	1860.98	2620.88	2197.04	2832.68	3190.94	2497.19	2841.77	2583.14	2130.73	2462.84	977.468	1945.25	2695.86	3157.13	2461.91	2324.6	3341.33	3987.23	3719.25	3070.6	3238.14	2155.67	2630.66	2513.88	2420.4	2274.1	2576.78	3206.32	2499.09	2361.33	2587.59	2917.88	2930.37	2932.07	2675.69	2973.04	3756.17	2693.28	2092.45	2638.93	2971.63	3110.09	3154.03	2280.77	2368.01	4830.68	6766.7	2027.09	2256.11	2444.99	3574.81	2850.32	2732.68	2017.09	2199.15	2791.97	4079.71	2599.6	2030.25	2880.06	2215.48	2330.41	2352.34	1998.5	1944.38	2329.47	2067.27	2067.24	2847.56	1569.58	2495.95	2282.91	4873.24	2730.77	4162.14	2750.22	2151.34	666.972	1780.55	1169.57	716.034	2635.11	444.211	601.875	2966.26	2405.38	1569.5	2171.31	1817.26	555.531	2079.3	1693.91	1130.82	1504.57	1226.54	1069.45	1752.13	1175.87
RTBDN	0	0	0	0.932414	0.000278098	0.017788	2.23882	1.83051	0.00826597	0.924848	0.013865	0	0.729428	0	3.13428	1.9832	0.0137456	0	0.0033529	0.836612	0.0157837	2.11359	0	0	4.12573	1.6666	2.08549	0.896204	3.71897	0.0248929	0.922879	0.0906039	1.42483	9.42327	0	4.78046	7.16041	15.2259	4.13532	10.0681	0	0	17.6207	0	17.6964	21.548	12.1515	71.7968	3.65584	0	0	5.46458	0.835123	15.5265	0.0972923	3.22529	62.1686	25.1113	1.77258	214.548	0	0.0511568	1.61417	5.73261	4.6548	0	7.00037	2.92237	2.87191	29.9302	2.68903	0	0.794059	33.4836	2.07467	0.0304739	25.8743	9.17556	5.89451	25.1902	0.0154338	0.496985	0	5.01604	0.0627933	58.4525	0	12.0773	11.38	32.3194	46.1208	17.0695	0	14.2157	3.62825	1.24303	23.4147	0.149072	61.7204	38.7698	0.600845	317.657	38.5233	0.0834301	0.111471	9.05754	8.827	25.7393	7.64457	17.4956	4.03082	16.4847	13.1724	27.6222	0	0.0183173	25.2417	180.008	7.67735	0	0	2.76216	5.18837	0.91781	17.6316	0	2.18048	16.1474	6.0871	0.309887	4.77268	0	3.3316	0	0	2.87478	1.4555	0.85028	0	37.8274	0.00908936	0	16.439	0.177629	0	14.5323	6.29872	16.1791	20.3035	18.3651	18.8211	0.15795	0	4.98624	0.0627792	9.97046	14.6137	1.79293	5.25851	1.43146	0.862789	0.0556942	0.0920033	0.368072	48.3745	0.0800357	0.0550249	0.0763777	0.133395
MATN3	1144.13	2077.13	1121.71	1217.35	2044.78	2469.52	1420.98	1703.61	1373.44	1373.05	3053.89	827.761	2474.58	1413.06	1498.67	2032.95	1286.39	1407.5	564.451	1191.47	1894.81	1822.6	1063.32	1390.36	882.297	237.722	1932.22	1677.61	1499.9	600.835	1206.99	2214.58	2180.37	790.261	1403.8	400.311	418.054	509.199	1326.7	1854.12	1582.23	399.895	403.274	770.022	1213.78	568.41	820.916	550.102	1189.79	631.819	423.369	2766.15	1274.58	432.827	311.503	685.31	73.6822	1029.2	422.925	1050.31	1061.95	11.3409	793.277	1355.2	641.464	399.153	706.035	1275.33	1596.7	704.313	739.347	407.908	1907.4	329.745	245.083	142.055	206.135	2794.73	676.767	348.843	196.26	159.246	354.766	171.502	384.309	947.749	678.543	1157.49	4364.44	1606.66	195.067	927.343	891.703	239.039	671.146	255.643	1833.3	81.6426	716.377	1619.02	2106.28	216.141	159.235	876.002	273.239	1430.74	324.874	373.483	468.898	1330.42	880.987	742.937	1287.17	1268.11	2547.68	1093.57	807.165	735.292	714.473	1628.27	1246.27	138.374	1166.37	405.339	748.605	750.455	1603.34	13.6331	646.61	861.595	233.475	1712.06	649.233	317.243	1176.4	874.511	3144.11	580.206	828.428	2853.63	1486.74	763.558	336.145	174.945	2018.25	492.261	828.3	313.014	715.254	928.829	585.403	440.908	3461.88	2022.55	1352.81	277.216	1104.3	526.899	512.124	305.597	890.431	1327.28	3059.47	1659.21	2186.07	2450.19	518.821	1950.93	675.006
TRIM21	1630.1	1955.97	1907.85	2025.2	1639.03	2190.42	1344.22	1478.43	2433.07	1728.41	2250.17	1888.72	1344.04	1724.08	1312.28	2097.31	1884.63	1353.58	1576.75	1834.53	1771.55	1600.53	1885.8	1912.11	1377.2	1211.14	2108.74	2039.36	1543.39	2080.75	2096.48	1678.82	1512.8	1910.57	1546.94	1226.9	903.307	957.504	1273.15	1591.76	1907.75	1393.4	2271.29	801.421	1354.34	1292.08	1261.45	1272.37	1070.59	1718.41	1763.71	1185.36	1033.48	1052.01	977.799	1701.52	2172.84	1485.61	1695.51	894.841	1792.23	3648.48	1658.57	2024.44	1455.11	1716.23	1356.07	1506.07	1659.31	1751.81	1738.56	1660.76	1497.87	1537.53	1019.4	2136.61	2119.14	1321.1	1068.27	1689.45	1915.65	1036.41	2142.91	1055.08	2885.09	1912.1	1261.72	1247.81	1874.22	1550.29	2312.14	1484.89	1478.09	1560.2	2634.96	1587.95	1419.48	2136.43	1272.57	2000.82	1481.02	1878.8	2078.19	1508.78	1548.78	949.782	1006.05	1592.23	1078.41	1474.96	1352.19	1342.98	1902.96	1327.06	2400.4	1250.4	1491.14	670.951	1999.21	1809.34	1465.74	1705.34	1164.22	919.375	2051.78	2841.88	2200.34	1855.69	2556.01	1543.12	1262.75	1379.54	1370.11	2067.94	1983.41	1873.83	1427.58	2056.51	1815.78	1295.03	1776.12	3005.7	2313.86	1214.18	1812.24	2276.98	2226.26	3675.1	1270.09	1830.14	1321.46	783.372	2050.09	1770.24	1155.02	2773.19	2552.29	2767.81	1291.33	919.019	1201.85	5932.12	1703.71	1671.8	987.96	1248.13	1221.86	1253.91	1240.09
SPATA6	754.07	766.88	619.174	612.886	770.423	830.701	763.204	721.581	840.962	684.658	706.214	805.426	771.3	807.815	606.896	709.005	609.24	828.511	466.284	777.581	716.405	755.957	796.493	689.346	1723.79	733.893	784.874	752.428	817.469	491.046	872.762	813.501	921.81	662.661	576.183	1443.9	2195.81	325.495	1224.72	707.331	691.479	1070.03	912.251	771.929	732.503	1048.31	626.633	614.392	605.026	491.2	543.24	1543.19	890.314	343.541	1403.52	407.586	882.049	847.515	484.786	1104.58	540.35	683.514	630.709	662.583	1043.61	491.889	558.028	581.948	276.533	294.294	620.826	396.682	677.379	356.322	958.641	804.742	203.027	954.861	505.605	631.457	1079.82	319.996	390.531	807.353	1067.02	320.404	1060.17	448.896	487.953	665.061	291.529	831.574	839.01	655.348	465.593	913.509	1115.37	512.191	703.803	676.206	1014.23	446.321	730.954	926.787	671.878	673.743	653.689	798.474	931.274	1017.26	897.096	718.754	684.523	1861.07	1036.06	924.201	889.621	649.111	444.252	907.535	875.172	294.813	933.605	1668.76	996.546	777.452	862.785	919.765	1298.27	456.53	1425.12	747.893	1621.62	589.475	1168.16	851.989	877.564	707.967	707.733	1377.7	758.717	389.039	301.212	924.364	775.486	879.14	1066.41	241.812	1476	1092.22	1290.73	3475.27	1094.25	1876.13	2417.27	441.709	568.348	962.998	743.118	909.881	654.848	721.224	1074.16	646.753	1341.65	972.982	689.44	1811.46	1278.69
LRRC41	3413.82	3164.62	3446.86	3252.87	3053.64	3493.9	3576.46	3192.9	3186.37	4308.04	4195.51	2844.73	3596.43	3409.1	3883.82	3503.44	4156.03	3842.63	3913.24	3774.68	3128.81	3319.57	3227.95	3502.39	3498.84	3966.25	3500.93	3413.99	3577.11	4470.72	3994.27	3333.5	2907.93	4150.15	3292.39	6345.79	3598.79	3875.78	3257.03	3402.73	3204.49	3834.47	4300.02	3564.61	4397.11	3161.16	4884.27	5978.08	4858.87	3166.53	3524.76	6676.08	3868.11	3482.14	6133.91	3979.8	3305.17	4104.25	5998.91	4689.59	3202.33	10845.3	3604.15	3965.77	3160.82	4153.63	3472.17	3744.28	4908.57	2904.05	3466.17	4069.1	4242.87	4374.4	4503.87	4448.62	5538.14	5910.55	5344.34	4991.65	7126.84	3644.87	4893.75	4839.1	3849.27	3796.52	4069.63	4792.49	3447.63	3513.48	4814.26	3099.68	4134.04	3597.09	4981.99	4575.24	3136.72	3939.06	5327.05	4168.56	4536.11	5321.67	4866.45	5306.62	3648.84	5943.95	3941.79	4633.37	5913.09	3847.98	5583.94	4169.55	3253.18	5652.16	3496	4723.46	5081.48	5611.58	2813.69	3744.89	3859.49	4232.05	3577.17	5746.96	3147.28	4328.04	3761.95	7875.89	6622.12	3965.77	5349.71	3755.33	6393.18	4283.22	3471.01	3569.51	4434.88	4933.43	3552.87	5474.5	3338.55	5458.4	3840.48	4987.17	4417.5	5861.22	4537.08	5729.2	1172.18	4469.8	2363.79	3144.08	3441.49	1978.96	2070.45	5941.18	3259.21	5484.07	6871.6	7032.71	5318.74	4412.63	4854.84	5907.33	9356.12	5737.01	4451.58	5351.53	5052.35
CCT6B	79.1224	40.0306	67.2792	69.3356	70.1299	95.6721	66.5008	53.3159	59.181	85.5791	77.8712	97.158	100.43	92.5058	122.839	73.2754	109.553	72.1319	95.095	68.9528	86.6394	35.2684	44.9711	72.5916	225.458	53.8743	104.013	47.8927	86.0915	68.4959	140.237	127.24	74.12	112.417	66.9338	213.149	204.171	43.7579	120.519	52.1941	61.971	113.515	62.2156	127.542	98.5034	101.4	93.4202	75.8464	166.289	101.33	104.079	128.269	112.939	426.119	138.248	164.926	75.5174	127.076	85.473	68.944	51.0998	162.39	165.974	104.587	136.393	51.4417	119.006	120.338	118.518	69.8318	39.1541	99.1616	209.503	53.1465	169.892	78.5652	105.654	202.998	79.6721	163.893	104.876	76.2096	85.6209	72.2117	135.409	23.3396	68.3546	78.2869	82.7134	141.381	206.168	72.9911	58.4786	53.3187	199.318	40.3757	112.626	95.338	146.818	79.9701	73.7993	90.631	407.794	106.516	149.979	137.447	92.2577	44.711	282.484	118.385	70.4817	71.4746	57.4092	57.3273	80.7217	73.2017	108.885	113.469	82.6858	58.9419	93.2638	153.81	138.436	147.41	150.029	331.388	66.4815	252.925	200.664	78.4562	94.0275	32.8772	260.024	70.3759	163.67	76.5395	86.9027	264.583	35.695	57.1083	224.94	153.066	94.4335	187.618	74.308	81.0958	128.591	114.861	152.679	152.367	491.759	234.097	71.0684	236.517	209.384	211.394	39.5833	165.248	229.054	104.456	216.545	41.0907	74.0054	103.347	228.593	223.298	77.4117	158.493	121.895
DHX30	4832.61	4322.54	4153.11	4209.71	4244.84	4089.36	4518.42	3895.5	3744.19	5087.59	6569.59	3860.99	4184.41	4164.29	4049.06	4707.57	5158.6	4565.07	4100.36	4519.05	4323.89	4736.43	4071.41	4449.03	4754.91	3423.53	4729.19	3923.15	4749.85	4316.15	4929.23	3873.4	4212.99	4501.34	4926.52	3499.29	5020.28	3536.93	4616.68	3876.58	4219.26	2965.72	3808.65	3845.4	3892.57	2990.75	4678.63	3412.82	3004.9	4208.37	3713.75	3526.15	4144.73	4864.13	4763.93	3985.12	3724.82	2529.11	3552.02	4223.3	4003.56	7299.42	3079.22	2713.56	4089.47	4684.24	4186.21	4419.29	6498.52	3975.48	3788.01	4005.48	3493.91	4046.61	5197.87	4447.54	5345.49	3438.46	5215.47	4445.31	3763.83	3791.39	3836.88	5060.75	5242.62	6447.9	3447.75	4023.64	5215.36	4163.36	4670.34	4842.51	4578.25	4640.31	4347.61	2910.29	3147.19	3729.27	4599.71	4781.93	3517.48	4225.76	4350.39	4187.49	5121.84	4209.01	4329.5	6153.88	4397.48	3913.17	4443.19	6452.07	4675.01	4838.57	4204.55	4238.36	5041.88	5454.49	2201.13	4299.94	4516.69	6848.49	4009.25	4776.53	2366.6	3417.28	5095.22	5217.43	3215.8	3800.36	4174.47	4626.66	3778.09	4555.45	2993.96	3673.97	4256.23	3181.88	3552.88	4777.52	3118.7	3030.75	4837.17	3694.61	4448.16	3624.18	2439.41	3279.2	1541.21	3175.65	3278.86	2821.27	4085.08	2590.16	1992.91	3833.45	4038.56	3748.03	4159.17	4849.64	4386.07	4919.61	5290.88	3664.87	3236.67	4734.01	4159.2	4955.83	3714.67
RAF1	5632.3	5740.53	5467.79	5332.43	5427.02	5314.02	6051.67	5257.31	4774.27	7256.03	5805.31	5437.84	5236.41	5921.11	6771	5772.07	5924.52	5880.43	5301.84	6066.57	4918.12	5251.09	5224.68	5755.15	6820.17	4949.4	5937.49	5103.36	5960.65	6640.01	5883.69	5620.43	5153.73	4620.78	5550.48	5310.87	4941.21	6671.27	5292.4	5366.36	4811.64	3810.38	4460.7	5306.47	4404.87	3982.98	4683.47	4766.66	4035.8	4767.17	5259.63	4448.71	5518.91	6165.57	7278.5	4255.41	4419.35	4089.92	4286.07	6774.59	5257.74	7997.59	3807.34	4214.04	5229.01	5931.71	4807.24	5307.56	5778.7	4575.04	5635.08	4596.8	4082.54	4723.83	5377.04	5806.33	6325.31	3658.65	5997.5	5888.91	4286.09	4096.63	4793.05	5202.16	5005.41	5437.04	4584.41	4285.97	5896.61	4491.88	5029.31	4207.19	5793.71	5366.6	5305.19	4655.59	5859.14	4256.52	5483.91	5335.65	4555.84	5299.86	5173.34	4120.98	5236	4089.62	4402.13	5774.67	4614.94	5574.94	4999.97	7084	4675	6663.06	4898.26	4577.1	5411.38	5355.24	4210.93	5800.22	5069.78	7055.88	5211.71	4708.48	4164.05	5075.27	5032	5256.96	4381.31	4590.96	5767.39	5218.23	4976.97	6158.73	4391.26	4990.31	4949.66	4904.63	4819.74	5896.92	4686.23	4759.88	5873.5	4041.11	5138.31	3756.01	3873.25	4076.15	4938.82	5609.74	7562.18	9257.53	5515.32	6794.19	6606.89	5529.32	4679.62	5315.75	3525.32	5341.99	6598.24	5998.56	6200.03	7808.91	6147.58	6870.95	5665.42	5747.25	6675.26
SLC6A11	4.62715	10.6897	3.54338	11.2495	8.01515	9.01965	4.64151	7.21046	10.5648	5.55715	0.0363301	7.76661	14.5339	4.70395	8.4823	23.7773	2.23747	8.6751	14.3084	17.1183	8.89944	13.8619	1.99842	1.74176	9.40098	20.5961	16.7841	12.678	5.40408	2.44605	24.2293	4.04544	11.5786	0.0753075	1.59435	7.65798	11.9087	11.3945	12.3776	28.5868	7.95126	2.50868	369.92	3.78188	59.7725	28.0811	287.509	82.6712	5.50092	368.356	1.68734	2.64946	10.6107	167.932	165.356	106.389	0	14.26	9.04535	196.952	9.33399	0.0564524	6.68841	16.5122	10.9848	0	16.0008	7.48534	61.6631	91.7806	3.60018	414.825	9.40257	0	2.07432	59.1885	8.30595	98.0757	164.294	2.12682	66.4564	5.45055	321.133	38.1123	2.39433	15.5793	87.3075	0.0896075	28.9624	0	3.74457	5.66101	107.972	7.19805	8.70291	18.7044	6.33005	11.2548	25.0827	69.7856	42.3359	367.608	287.5	72.6095	18.105	172.207	155.1	112.646	0.113103	7.83248	10.0723	4.44873	13.1493	6.36425	20.924	40.7921	0.0440207	4.41208	0	3.18504	1.4138	2.76251	261.041	223.114	19.3731	896.87	2.17975	0	119.584	7.71793	25.8555	15.5923	214.158	7.47542	80.0863	71.3547	7.71464	5.34306	1.44766	44.0535	63.4005	266.718	0	0.199981	9.33184	1112.5	236.101	16.0746	0.120017	10.9675	0.0784014	1.60025	22.0241	4.9982	2.39424	604.121	7.53623	18.6642	13.5731	1.42901	1.08766	8.05281	1.34427	0.427283	0.0347019	0.0887235	72.8183	84.6096	26.9548
PPARG	1658.94	1656.65	3708.03	3077.63	3461.39	2136.45	2640.25	2430.61	2631.71	2601.92	1362	3954.27	2228.69	2674.63	2560.98	3591.58	4736.72	3465.33	738.282	2686.2	2393.55	3365.47	4027.44	2828.26	3015.42	2323.47	5737.82	3940.37	4972.85	6897.1	3124.29	1915.68	1483.88	3597.34	3094.92	1091.54	1172.48	407.349	2308.33	1164.29	3646.48	387.844	306.869	947.056	1734.94	1938.08	1127.33	567.344	776.831	1134.93	1807.46	609.047	1451.54	490.085	1200.7	905.588	121.926	361.503	643.05	1403.46	2632.16	197.449	1103.98	1486.33	2704.26	1994.43	563.028	1527.42	1494.54	1429.58	2848.15	989.887	545.477	1474.54	1249.02	271.157	1059.58	653.759	648.237	2121.25	1187.82	2626.76	595.69	2130.21	1741.76	1424.4	1735.14	1467.97	389.75	568.616	980.372	1327.48	1655.46	2201.22	1330.37	630.99	2652.46	807.565	887.494	1158.08	1177.32	322.504	539.997	2541.89	734.76	821.352	793.063	212.629	649.883	1746	1327.02	1071.54	2849.3	403.442	1653.14	2125.44	1229.43	877.122	1799.19	2216.85	2566.78	5446.31	704.056	1588.39	1505.84	205.098	2610.81	157.358	1109.77	854.536	455.706	1568.92	535.878	4039.27	2278.97	2008.36	1244.23	1531.12	3327.36	1132.43	1714.77	601.507	1579.49	307.412	1490.47	283.086	685.259	834.09	4670.99	1607.11	2448.43	1086.47	3541.42	5751.71	5406.4	1000.8	1336.06	5693.91	360.311	832.673	3988.81	1202.03	2409.45	1782.71	1099.04	2977.66	1750.81	1649.57	1661.8
NUP210	1980.13	2566.98	2108.85	2442.23	2907.37	2600.16	3224.62	2408.92	3124.02	2398.2	1780.88	2494.98	2275.13	2591.72	3653.97	2644.91	2756.81	2588.12	2831.4	1880.49	2112.54	2667.18	1997.73	2674.08	1109.92	3870.71	1976.37	2817.12	2645.45	3219.66	1765.92	2192.83	1435.95	4395.95	2594.7	3098	2006.07	7925.81	2399	2822.68	3651.05	2838.43	4256.47	2265.35	3440.02	4075.71	8845.43	2938.56	3332.84	4195.6	3170.46	2437.4	2597.99	2986.21	3046.49	4420.32	6016.95	2425.3	4473.48	2234.86	2505.91	9855.01	3688.85	3474.21	2629.52	4441.28	5386.27	2964.94	4685.99	3257.2	2040.3	3617.19	2588.95	4400.98	3001.55	5828.89	7141.46	4256.38	2125.73	3286.45	2653.89	1232.92	5103.64	4648.55	2189.7	5735.16	3870.75	3779.37	5043.75	3730.41	2148.4	1273.42	3577.76	4850.82	4210.22	3485.58	2121.96	4285.37	6004.12	3980.37	2850.84	7931.2	1545.63	3864.43	6616.56	4160.55	7097.41	3924.15	3570.53	2629.66	3285.32	5606.95	2704.24	2872.52	2755.87	2399.38	2454.45	14611.2	2548.28	3354.68	3437.22	963.65	5686.05	2433.13	2695.99	1072.51	3924.84	8513.96	2407.04	2815.4	2957.05	5136.61	3251.5	6084.61	2298.76	4272.09	2530.02	2389.32	1904.45	3762.68	1630.94	2861.43	5079.72	2193.89	3181.59	4701.54	2992.2	3642.52	1240.89	2770.89	2054.04	478.842	1985.93	1155.47	1012.71	6049.95	2567.19	946.473	1489.62	4067.36	770.009	2851.77	2178.05	1588.91	1870.2	3135.23	3759.89	2717.54	4397.5
FCRLA	56.8041	31.1432	46.6654	20.5894	17.0324	43.9045	148.605	59.7085	109.79	11.1252	24.1631	15.5306	13.5659	20.6432	250.698	53.4741	32.8957	19.0651	28.6383	13.5489	15.6055	52.3099	9.99329	8.01038	22.9889	107.326	16.8361	25.286	21.7103	21.323	11.1027	33.4845	17.6382	82.0405	223.603	265.928	227.898	336.955	116.41	67.361	75.6555	544.629	270.564	100.87	84.1483	334.32	70.6122	13.8598	155.16	1443.14	223.945	199.025	44.408	42.6849	142.083	205.388	145.608	119.876	210.103	12.8328	15.64	178.24	159.963	1243.81	105.367	341.743	1573.08	256.724	36.5958	369.117	49.18	434.181	93.0082	126.973	119.458	43.0773	602.755	638.636	86.5552	224.847	129.804	257.832	832.084	290.847	18.604	105.358	7.14836	261.106	199.525	473.294	17.307	26.5205	23.3305	618.359	158.938	179.539	73.9266	440.009	449.771	162.802	138.19	531.957	226.013	104.155	2326.69	335.695	64.7702	96.3727	635.53	81.7457	83.5715	96.7608	52.6958	71.8703	57.4666	52.2998	66.0347	24.051	532.78	29.4108	37.3511	60.1444	247.423	35.875	234.744	143.814	75.0636	47.5334	148.988	171.099	98.8527	800.285	124.337	172.699	251.272	590.884	43.7544	93.5071	230.449	127.385	79.769	630.381	461.222	161.739	24.6525	989.702	478.645	293.72	10.324	252.398	0.0799789	19.8734	43.3634	19.6421	20.9187	168.308	451.299	70.7204	15.2128	103.245	30.0454	50.2101	48.1761	648.854	19.457	309.882	178.65	64.4691	753.19
HSD17B7	392.846	396.331	428.033	477.942	553.021	571.806	540.884	432.213	521.907	439.999	372.867	541.161	250.15	432.179	380.244	512.94	584.01	527.703	945.827	597.044	484.271	582.975	581.63	551.31	515.797	704.542	543.212	434.079	506.607	847.314	399.222	410.641	309.396	483.565	478.181	839.063	603.383	1261.18	350.232	747.815	481.091	859.279	949.566	725.29	717.008	730.167	576.237	569.608	820.278	746.886	645.615	662.414	677.723	657.02	1153.23	819.372	1046.83	928.078	605.777	540.762	519.083	518.86	766.202	1039.65	505.064	630.997	442.022	444.039	493.349	587.592	470.391	488.381	1251.47	517.756	505.589	565.918	845.172	641.173	608.894	1048.54	882.55	657.788	855.465	407.188	400.503	572.002	838.766	730.393	1251.88	570.265	1002.01	420.034	573.8	526.431	860.234	881.369	1224.86	404.559	792.751	631.715	758.796	707.906	1978.65	732.022	479.605	369.587	527.072	828.986	683.738	957.658	598.066	614.356	324.82	1026.3	546.032	405.665	892.913	856.358	1367.45	588.578	448.971	856.573	584.408	412.902	824.333	714.501	332.287	696.049	1343.88	1351.68	1045.49	509.019	681.633	549.112	827.029	504.052	879.931	1382.76	992.797	620.121	794.503	1220.38	594.451	914.145	651.441	777.571	1125.55	450.585	1006.55	1343.74	3079.23	1578.63	469.541	655.195	951.269	802.818	507.166	1079.24	1963.88	875.074	1962.35	353.26	540.873	1516.24	1293.11	713.559	886.214	438.694	658.903
ENOSF1	1780.91	2068.18	2024.5	2940.82	2745.07	1649.05	1616.95	2550.9	2586.27	2795.44	1549.5	2538.7	1448.99	2335.74	2267.6	1625.96	2252.79	2114.3	2725.05	2392.39	2028.12	2284.94	2131.64	2268.89	2004.71	3788.19	1893.37	2103.56	2430.66	1878.98	2649.85	2362.8	1819.13	1568.79	2104.76	1651.24	3310.58	3685.45	2561.73	1944.18	1654.61	3429.44	1172.46	3822.6	2101.19	1697.61	2204.37	1530.75	2889.48	1800.57	2932.55	1773.55	2839.97	3556.89	3189.58	1003.49	1580.21	2826.29	878.639	2665.33	3191.44	993.705	3504.36	1677.28	2754.91	1992.67	1892.1	2360.11	1371.19	3568.46	2139.7	2509.4	3748.27	2109.43	2829.58	2294.78	1149.7	1017.68	1951.62	3694.07	3864.51	3225.43	1709.03	2230.5	1172.43	1695.98	4885.13	1484.86	2985.51	1770.37	2940.18	1401.43	1791.78	1644.21	1288.94	2085.6	2424.61	962.161	1281.78	1767.99	2187.92	924.95	2895.51	2173	1484.73	1203.27	2205.48	1407.92	1555.97	2946.87	2810.09	2907.88	1318.21	6641.59	1087.91	1386.32	1369.1	2009.45	1960.74	2061.82	1847.48	5827.31	2635.66	1444.75	2424.79	3210.55	1632.34	3008.07	1922.59	2159.17	2682.17	1409.37	2487.22	3419.67	1988.17	1885.79	2124.97	1481.62	2017.42	2482.32	3602.34	1956.2	964.262	4688.28	1569.21	620.464	1305.13	1131.02	1033.44	2265.19	1804.33	2193.77	2268.26	1056.63	2661.73	1836.97	2079.04	1826.63	4350.05	743.778	1509.31	850.011	1175.31	1277.49	1137.88	1636.12	2007.95	1337.37	1102.22
EMILIN2	1662.66	3553.85	4626.93	5143.13	3956.31	3603.11	7070.34	4567.37	4414	3509.85	1802.83	4589.67	5997.16	3836.52	5617.61	4385.74	7320.4	5595.3	4942.93	3661.37	3537.55	3944.19	4817.93	4537.78	3082.25	4047.12	5762.02	4362.68	4843.2	16583.1	3759.35	3374.32	1800.39	8543.54	3307.49	2567.1	1641.25	4806.67	2419.6	3100.07	6368.93	1588.61	1912.63	1409.64	4355.04	3895.6	3971.47	2922.49	3642.3	4382.78	8862.47	2101.58	3543.48	1963.3	2924.44	3248.75	1930.65	1674.41	3583.86	3132.51	5223.95	1129.06	4373.81	3091.4	3661.26	2579.89	2333.12	3857.07	2378.15	5933.79	8856.16	4973.89	2183.87	10316.9	2656.61	4619.66	3966.92	4412.67	2917.59	4638.62	3436.76	4067.85	2753.66	4346.67	5833.95	5521.23	3691.65	5609.39	7406.92	1637.78	1410.44	2183.7	3403.76	7477.79	3875.51	3153.56	2575.83	3694.73	2188.64	3915.33	3048.42	3668.66	2328.06	5732.42	5338.45	3697.53	4758.43	934.755	3304.11	3282.15	2787.95	4086.01	4183.5	995.425	3008.22	5695.73	1740.79	3215.99	3497.41	4339.32	3574.93	3452.39	2579.35	4068.79	2710.34	1301.43	6253.77	2840.01	2970.53	2461.07	2403.89	3173.96	1825.08	18162	3660.23	5605.04	3244.65	4328.01	2574.89	2478.16	3542.03	3524.93	5281.11	885.316	4961.85	2464.53	2439.42	4756.69	4134.52	1971.45	3943.06	675.339	3959.4	2424.24	1761.45	1863	1923.3	2449.82	2811.99	3136.93	1420.43	4212.09	2490.94	2288.82	1094.75	3884.76	5087.46	3021.46	3472.28
SLX1A	140.554	289.519	179.464	258.671	184.341	149.739	146.719	242.354	179.61	236.294	115.179	300.226	110.96	188.18	144.058	203.988	200.519	200.82	203.485	132.815	202.148	278.654	154.901	238.467	155.584	320.473	132.405	270.435	226.579	131.067	137.391	151.817	100.369	86.7218	149.861	294.733	403.697	430.252	195.717	333.068	212.741	245.99	273.674	341.723	244.537	296.583	216.179	277.884	779.808	453.866	649.348	150.61	315.769	447.421	458.144	284.114	383.266	259.535	179.167	278.676	215.031	221.08	430.2	138.601	272.798	229.214	326.016	330.688	236.078	275.341	103.888	141.256	373.239	274.631	104.013	376.512	211.299	100.463	239.033	296.278	466.163	78.7827	226.799	65.1916	88.0387	326.972	451.858	399.366	222.265	437.118	306.284	219.976	101.973	144.38	128.367	268.397	410.518	92.6675	75.4133	137.454	164.554	391.516	803.866	376.188	198.786	270.383	296.422	239.551	199.886	171.594	378.569	96.7607	115.789	416.605	184.773	123.387	274.909	447.203	300.031	189.331	155.979	788.081	161.059	135.099	288.292	148.722	52.558	129.12	151.015	234.537	140.235	113.817	147.352	132.329	143.47	153.179	145.656	138.498	164.218	188.699	130.893	217.327	45.711	503.223	163.331	487.14	54.2026	140.704	12.8717	181.706	7.15748	0.181356	66.2946	2.54579	2.39002	291.904	377.135	643.707	609.96	148.32	165.29	268.879	67.8823	182.718	126.222	96.2004	108.142	72.8103	64.4657
ARFIP2	2224.05	1877.56	2002.06	2296.97	2021.73	2057.63	2051.24	1855.5	1693.56	2577.75	2877.42	1810.99	1811.09	2177.83	2056.84	2322.1	2527.8	2217.76	2566.56	2581.47	2337.99	1997.73	2085.67	2213.3	4806.03	2526.21	2347.26	1923.58	2137.92	2419.5	2687.92	2384.99	1713.18	2080.39	2287.32	2258.93	4262.23	4156.58	2420.62	2107.72	1702.14	2996.72	4010.78	4768.71	2882.36	2674.73	3069.22	3921.45	2616.02	2907.23	2430.32	2855.29	2874.63	2496.11	4930.7	2014.39	3357.09	3496.61	2494.14	4966.47	2167.95	6762.48	3922.57	2778.37	2532	2808.29	2692.14	1909.03	5869.31	2295.5	2611.94	2599.2	3470.68	2257.08	3921.05	2452.94	1740.07	2536.06	2875.3	3601.63	3478.28	7445.51	1818.2	3492.18	2858.59	4023.71	1687.4	2799.95	3210.88	3071.72	6394.54	2225.43	1984.16	2027.46	5022.93	2342.77	2069.67	2561.66	1753.24	1822.02	2781.36	2402.74	6337.53	3209.87	2477.02	2914.54	2042.54	2792.25	3502.62	2973.82	3247.06	3659.59	1633.64	2780.35	1777.44	2565.61	2540.21	4856.64	2528.09	1962.58	1892.58	5454.7	2040.98	2691.1	2898.88	5018.17	1978.52	3886.65	3051.61	2893.41	3670.04	2156.53	2782.01	1745	2376.81	2284.73	2701.65	3275.46	2579.59	2292.7	3892.74	2872.04	2940.49	3489.24	1815.06	4451.18	3010.61	3025.18	790.41	3498.75	987.038	1942.65	2064.23	1270.14	1498.75	4472.83	2501.58	3988.19	5633.01	1019.57	2920.63	2302.62	1445.1	3611.02	1982.35	1210.93	1327.69	1815.31	1470.47
TRIM5	1863.78	1551.57	1649.39	1864.01	1810.34	1937.18	1629.54	1594.18	2195.37	1499.56	1537.43	2020.85	2232.59	1744.01	1400.18	1993.34	1836.42	1612.66	2279.23	1647.99	1869.28	1816.21	1971.75	1741.77	1065.02	2343.99	1841.88	1861.19	1967.55	1592.18	1851.36	1573.5	2419.94	1198.86	1996.72	1862.45	1098.12	1821.76	1351.44	1847.22	1809.38	1825.19	2953.4	2196.83	1869.94	1863.69	2027.99	2517.08	1894.58	1749.44	1607.08	1432.12	1450.63	1666.34	1362.63	1937.76	1215.18	2716.22	2209.45	1355.62	1841.84	1668.13	2378.25	2256.93	1769.14	2361.87	1287.06	2220.7	1908.88	1630.1	1510.62	1789.87	1764.18	1319.99	2095.42	1684.79	1224.27	1693	1543.39	3097.3	3587.28	1192.53	3435.07	2221.47	2940.69	2241.32	1397.61	1484.85	2009.65	1747.89	2188.76	1480.14	2502.88	1993.12	2871.6	1978.67	987.295	2364.19	1826.27	2082.92	2146.95	1408.84	2138.23	2985.96	1505.23	1821.74	1625.4	2043.11	1444.12	1835.77	2281.5	3178.21	1853.04	2298.39	2427.04	1551.5	2351.05	1712.73	1536.66	2161.04	1938.54	1787.51	1679.88	1412.62	1702.75	3462.4	1811.31	1620.65	2285.41	1483.26	2710.58	2031.66	2003.22	2025.68	1566.33	2022.56	1672.05	1954.83	1844.56	1893.17	1529.7	2463.42	2311.05	1188.02	1743.61	1610.78	2397.17	3317.38	3438.28	1424.44	2400.21	4409.5	2515.76	2188.7	3028.54	1692.24	1253.1	1108.69	1492.78	2132.93	2151.94	3200.31	1830.61	2254.71	2559.32	3221.58	1860.05	1737.8	2418.35
CNGA4	28.8271	7.0647	7.12196	16.8343	16.0306	21.4525	13.8327	6.27683	2.1416	23.2206	11.0201	38.8519	17.364	55.7855	10.6245	66.3452	29.6287	8.62032	12.2831	21.2139	48.8992	20.3228	166.895	5.32201	708.431	16.2445	4.22994	97.7119	66.1549	46.0828	102.166	101.289	282.902	74.9383	30.9091	25.8998	1299.89	37.099	333.626	5.81599	7.95141	141.17	45.6264	39.9564	79.6683	80.8896	16.1511	23.0461	12.8892	67.5537	18.3022	11.0471	52.4413	18.423	22.5511	14.9337	0	15.155	7.22681	127.886	6.18575	9.09439	50.7479	6.54936	349.729	12.7981	206.01	3.68319	5.76176	11.97	72.9252	0.904827	52.5291	2.94493	158.542	5.42026	4.16195	29.7319	21.6321	24.192	1.05671	0.590335	0	35.1037	453.948	8.92837	121.545	4.92177	207.73	20.7771	0.303143	294.102	32.5449	80.4367	2.35855	8.21858	20.01	56.6912	56.1613	25.8449	35.732	0	2.99146	82.2723	205.938	9.08367	1.95379	3.61358	328.361	38.8514	46.3172	50.5862	32.9276	19.3031	199.386	63.7832	51.7158	8.77799	13.441	66.374	84.159	101.62	48.0327	1135.78	40.2865	17.8839	452.962	1.51971	85.1324	13.1792	13.6809	7.7369	144.974	14.9844	175.737	29.9284	137.275	19.7358	0	57.1466	0.00997391	58.5659	7.35903	16.2672	26.8531	4.94911	12.6665	3.13683	25.5942	43.1047	0.0784859	3.01351	7.78934	26.9542	358.122	2.59427	0.200762	30.8823	0.285116	0.127268	1.09055	45.626	5.05188	16.4103	15.1436	14.528	16.0042	430.464	8.22249
TRIM22	6997.07	8292.37	10194.4	12238.4	7886.56	7115	9247.66	8143.69	12371.4	7565.79	5366.71	9123.96	6610.16	6240.04	8805.59	7539.63	7306.22	8395.53	9618.98	9325.14	8239.04	10694.3	8398.66	6797.69	5757.28	8131.08	9395.33	8019.96	8273.49	8253.43	7826.04	7125.45	6233.88	5820.76	6748.16	8460.72	5783.07	5103.61	6034.04	7570.24	8467.57	9746.27	8581.37	6038.42	10382	9566.43	7796.61	4550.82	7019.49	8592.06	9402.1	4559.42	8172.97	2258.33	5187.49	8774.69	5691	8450.18	7788.09	4214.07	8537.36	4245.31	9061.71	10513.2	8327.28	6670.02	9689.49	10948.9	5498.28	6758.82	9145.96	10248.1	4544.48	6111.75	5162.88	10957.5	9873.79	5425.77	5444.66	7692.88	8342.7	3252.63	19896	6577.17	14018.5	5622.18	7614.6	4440.02	5960.72	8162.08	5857.19	5029.28	5976.86	7362.07	8305.22	6210.01	5278.87	9612.79	7397.43	6755.95	7235.53	5889.19	7741.15	7907.94	9218.07	6017.24	3488.32	4260.04	6387.01	7010.18	8741.39	8739.09	6098.68	8455.96	7907.97	5399.9	6098.68	1239.32	5856.26	9632.08	6478.16	3427.73	7781.8	4399.48	16440.4	19347.4	8001.89	8940.09	16148.9	4898.26	6073.92	8215.48	6585.68	9880.63	8631.48	8852.95	7709.34	10303.2	6369.21	3278.88	8228.25	13396.6	7004.3	4932.03	7130.01	5682.35	9194.83	8734.15	10819.2	8483.45	9779.88	11148.2	7997.84	9215.93	14035.4	4335.72	9042.91	6047.68	4615.07	4277.56	7060.14	18047.9	6646.04	7244.24	5121.94	8604.35	5500.51	7754.4	10470.2
RRP8	1132.05	1064.38	896.477	960.582	944.745	977.039	983.22	983.82	981.478	1082.82	1252.28	959.903	685.287	1044.66	697.984	1060.54	1010.25	1010.21	920.284	941.951	912.994	991.922	886.436	982.492	721.498	956.197	1125.29	1005.66	915.338	1035.07	895.032	896.795	1051.06	957.665	1030.17	1019.54	1007.16	1127.9	935.291	1004.11	1075.96	1043.33	1926.07	1060.34	1237.03	1054.8	918.451	1222.95	1038.27	938.626	1041.06	955.454	1230.08	901.585	1185.7	894.936	1095.96	1201.03	1210.69	967.518	857.067	1707.52	1130.27	1042.08	1006.28	922.049	916.046	998.703	1101.39	843.978	916.216	956.215	1146.25	955.789	1133.69	1025.29	807.895	966.299	857.765	1274.44	2078.64	839.972	868.626	1268.7	847.198	1177.19	839.641	960.22	1156.79	1216.97	1489.47	1155.86	946.066	1110.71	1354.66	1193.79	1100.83	877.88	1308.7	1038.34	1006.12	1025.26	1818.6	1212.32	1015.44	931.731	1029.62	1161.28	996.668	1476.63	1148.81	1222.06	932.164	1240.58	1066.22	866.712	1497.7	1279.62	1341.46	1012.45	966.18	1561.81	1050.6	914.662	1297.2	1855.1	975.329	689.551	1343.88	1005.16	1329.33	875.939	1272.16	994.998	1060.35	1145.77	993.506	1776.77	1533.2	967.397	1422.33	1445.84	1008.2	1100.54	965.166	1372.48	1200.57	1547.85	478.615	1469.45	864.504	989.569	1091.82	363.682	559.038	1114.54	1102.91	1114.62	1469.33	625.175	1440.04	1052.76	1015.1	987.731	894.115	938.196	724.722	785.511	625.492
TIMM10B	2157.03	2182.2	1909.63	2163.9	1905.52	2075.64	2081.03	1955.88	1960.84	2222.39	2187.69	1886.77	1859.03	2181.83	1438.32	2651.85	2274.7	2216.9	2079.84	2242.49	1991.47	2168.56	2151.63	2146.97	2127.92	2003.94	2475.44	2303.44	2220.4	2138.61	2010.12	2028.24	2375.03	2337.9	1886.98	1773.16	2333.06	1935.98	1903.54	2090.03	2035.05	1918.08	2765.77	2398.62	1956.26	1874.48	2302.72	2178.37	1620.22	1946.66	1878.29	2267.82	1646.3	2728.07	2594.32	1766.45	2103.63	1849.85	1958.38	1718.91	2399.62	2887.3	2118.3	2704.5	2114.1	1788.32	1691.08	1705.64	1728.68	1436.56	2033.02	1372.56	2227.87	1704.87	2131.46	1755.8	1340.27	2072.89	2138.52	1830.25	3832.33	2774.07	1498.22	2474.21	1688.57	1322.45	1511.01	1887.92	1670.58	1981.64	1533.89	1822.44	2496.16	2440.22	3154.08	2237.27	2760.19	1674.26	2712.19	2368.35	2340.86	1752.35	2383.73	2081.07	1738.57	1577.29	1623.43	1972.68	1725.63	3401.47	2180.82	2195.78	2160.95	1856.77	2535.96	2032.41	2119.04	1729.1	3542.63	1855.21	2105.3	2776.98	1639.05	2110.92	3007.9	5203.86	2140.35	1996.96	2508.38	1943	3141.25	1898.07	3016.38	2125.18	2793.89	2203.62	2544.19	2643.94	3812.33	2396.51	3361.03	3022.7	2611.06	2576.55	2249.95	1526.15	2387.56	2547.02	2626.54	3048.11	2217.7	2844.94	2643.03	2370.49	2594.62	1872.85	2660.26	3358.89	3206.25	2058.22	3676.99	2410.82	2290.08	3672.16	4033.63	2639.08	3046.56	2883.13	2682.16
EFR3A	6286.77	5685.3	5671.5	6435.47	6268.57	5347.79	5576.12	5290.77	5848.7	5986.21	4595.8	6406.5	6010.04	5644.38	5325.31	6196.88	6290.48	6267.31	5645.41	5527.44	5001.42	4913.69	5304.62	5571.37	4488.67	8222.69	6109.8	6023.12	5472.15	7302.11	5232.83	5507.69	5878.11	6704.61	5700.37	8535.61	3852.67	6618.91	5055.49	5255.88	5852.14	6715.96	9514.34	5381.65	4875.13	6828.1	6887.87	10659.7	5815.85	5564.27	6795	8502.2	6303.37	9085.8	6105.37	5981.4	3925.97	9088.31	7145	7073.47	6367.73	3962.22	5769.04	7802.08	5138.57	5243.96	4516.23	5481.21	6925.38	8136.52	6570.45	5872.08	9754.45	6469.07	6633.27	7202.78	7385.93	4661.43	6769.68	8339.03	5744.9	2275.92	9623.77	6178.01	5043.63	7900.04	5504.17	5275.04	6147.83	5721.69	7355.13	4335.19	7434.95	5306.31	6374.09	10120.8	4585.2	6012.07	5915.07	6112.52	7679.01	7902.29	1965.49	5835.41	4936.07	6171.57	4354.03	9583.71	6316.61	6174.13	5734.97	14816.4	5519.6	5825.15	6325.78	5769.99	7584.29	4998.54	6593.83	6656.91	5719.25	2414.73	5858.36	6051.2	7413.26	9901.29	5413.56	4520.44	6591.72	8916.14	10662.2	5138.83	8659.68	8294.25	6974.6	5726.59	5929.87	6882.87	4355.62	11746.5	5018.55	7873.76	6879.66	6975.68	5487	5502.16	8084.51	11587.1	14928	9416.89	11810.2	11362.9	6856.98	12946.6	11083.2	9910.64	5431.42	3892.09	2774.18	10908.1	4622.81	6716.36	8986.52	6669.14	8607.69	13332.2	12045.2	9304.98	11477.1
PTCD3	2273.39	2802.13	2435.5	2751.5	2796.16	2447.09	2460.33	2730.84	2912.73	2785.19	2153.71	2742.73	2162.53	2507.98	2062.14	2660.76	2614.37	2612.46	2733.23	2729.66	2573.46	2956.53	2640.32	2646.29	2466.21	2956.92	2302.09	2676.03	2637.29	2201.18	2586.7	2202.1	2579.77	1886.04	2225.36	2321.34	2232.72	3200.01	2441.22	2876.69	2614.57	2853.09	2409.17	2744.14	2471.86	2284.31	2997.72	2008.43	2337.98	2691.75	3292.99	2254.49	2857.74	2493.21	2380.13	2409.16	2399.47	2774.37	2170.32	2393.99	3019.65	1030.93	2528.09	2239.46	2696.19	1980.63	2290.12	2606.17	2812.74	3082.62	2139.69	2397.11	2140.81	2581.92	2640.13	2681.01	2775.81	1608.6	2618.56	2867.23	2202.23	1880.6	2463.81	2009.86	1715.19	2937.43	3221	1637.67	2129.57	2505.4	2077.18	1802.53	1889.64	1805.08	1929.71	2873.36	2587.15	2393.25	1837.99	2330.68	2539.9	2375.73	1598.58	1960.1	2062.92	1679.81	1670.55	1841.18	1721.87	2249.81	2307.68	1586.96	1834.2	3242.19	2424.17	1476.23	2101.45	3217.05	3091.62	2765.25	2498.55	2608.83	2436.3	1644.13	3189.2	2771.47	1666.64	2580.83	2841.82	3238.49	2430.7	2249.26	2280.14	2157.09	2514.24	1971.43	2467.38	2807.67	2566.38	2119.49	2464.28	3212.38	2509.65	2016.23	2418.48	2506.8	3848.63	2262.19	3138.08	3130.71	3401.25	6981.92	2458	3529.42	4123.3	2172.19	2049.95	1900.15	1991.38	2496.38	1959.52	1895.88	2887.51	2155.77	4650.54	2576.63	2222.96	2380.21	2659.42
IMMT	2824.52	2571.41	3393.03	3252.87	2637.87	2610.32	3241.85	2907.16	2654.96	3155.43	2889.51	3280.97	3219.13	3074.97	3046.06	3098.44	3559.96	3552.26	3538.99	3529.4	3594.16	2818.81	3069.05	3463.85	3085.37	3561.7	4317.3	3294.62	3070.49	4051.73	3471.54	3082.05	2794.68	4158.33	3114.83	2779.27	3209.16	4600.12	2749.21	2662.48	3375.38	2813.47	3646.93	3520.83	3037.28	3030.65	2902.55	3732.03	3043.7	2839.65	3936.85	3671.29	3016.92	4107.14	3190.97	3543.51	4098.95	3240.62	4121.45	2685.52	2891.15	3070.06	3923.37	2797.43	2772.26	3507.14	2791.14	3378.61	3537.36	3122.52	3276.55	3371.11	3155.2	3862.54	3878.84	3564.28	4194.78	4156	2862.5	4411.69	3882.19	2973.24	3560.2	3808.1	3102.8	4019.31	3094.06	3124.85	4126.8	2719.03	4033.91	2828.49	3238.12	3630.19	4272.55	3401.69	2682.86	4183.28	3468.84	3364.25	4362.71	3677.37	4450.78	4260.07	3586	2986.67	3692.49	3138.66	3356.91	3178.83	3570.26	4066.23	3242.83	2763.33	3172.69	3297.44	3805.9	4864.31	2471.35	3312.85	3381.35	3561.92	3158.53	3140.87	2594.88	3503.13	3363.25	3947.16	3761.05	3547.74	3586.44	3254.09	3621.31	5363.68	3025.73	3256.97	3427.99	3386.09	2574.1	3859.9	2501.1	4260.88	4829.66	6056.9	3422.35	6234.81	4503.56	4163.58	6890.7	3183.91	9701.92	9811.6	3538.76	5881.58	7231.72	4897.18	2226.32	3812.3	3724.95	6195	4903.89	4037.79	6054.58	5855.58	7769.62	6145.36	6698.31	5134.59	6155.6
MRPL35	1538.88	1325.35	1459.16	1372	1317.43	1540.95	1088.67	1184.55	1419.92	1179.56	1069.19	1450.55	1300.72	1281.49	825.084	1216.99	1294.05	1304.05	1666.73	1285.18	1628.25	1233.23	1439.08	1401.13	1389.72	1823.39	1488.84	1371.93	1199.91	1212.13	1228.35	1085.45	1289.19	1345.17	1335.03	1130.9	1508.94	1695.18	1376.15	1373.39	1438.64	1442.43	1551.86	1536.26	1281.31	1338.45	1102.94	1359.63	1199.92	1509.31	1652.6	929.456	978.331	1840.07	1175.8	1727.06	1838.76	1471.3	1583.63	968.423	1276.97	981.285	2041.3	1093.53	1260.82	1741.14	1211.06	1235.61	1836.62	1412.62	1328.3	1676.67	1077.27	1699.95	1598.08	1511.57	1765.95	1374.71	1769.64	1654.78	1817.01	2749.66	1534	1084.16	1124.96	1075.25	1317.53	1242.99	1232.26	1220.93	2066.73	1518.08	1377.71	1529.44	1182.09	1101.43	1489.5	1607.91	1393.39	1340.87	1677.9	1415.83	1822.97	1284.96	1352.64	970.056	1229.84	1505.33	989.18	1183.28	1275.67	1318.8	1385.07	1288.24	1416.24	1115.54	1471.34	1949.43	2380.99	1230.5	1161.24	2173.28	1271.93	1226.48	1705.44	2166.53	1169.33	1771.71	1781.71	1196.09	1263.57	1227.91	1563.55	1533.81	1485.6	1250.15	1268.52	1634.58	1677.96	1192.08	1610.48	1887.86	1404.79	1898.16	1497.04	1614.37	2028.95	1411.83	2807.07	1464.84	2602.69	2618.79	1330.56	2330.13	2353.85	2002.63	1704.57	1645.87	2710.69	1850.65	3271.7	1280.64	2004.23	2321.79	2289.68	1824.64	1839.54	1609.05	1424.83
IQCA1	667.526	336.653	299.694	442.334	475.879	202.67	268.204	362.584	403.586	502.343	735.752	305.062	534.778	349.235	384.475	346.579	358.32	279.89	474.456	149.818	464.268	304.324	241.846	424.902	969.936	343.209	398.222	322.833	568.26	389.511	515.305	528.67	1046.11	305.612	649.154	37.4188	1702.05	563.479	959.977	171.068	365.057	881.756	1023.13	1944.76	252.32	642.774	435.65	612.018	214.271	151.524	240.53	307.651	433.138	705.564	482.01	176.676	29.9898	265.759	107.283	352.226	271.705	13.6001	350.47	399.371	636.833	205.982	274.014	307.691	57.7951	556.667	341.853	639.997	277.461	133.861	815.495	37.6968	29.0205	369.66	106.228	458.089	1142.07	19.6392	185.368	370.079	621.442	128.643	1280.83	262.389	422.816	1149.77	13.8983	327.116	694.372	163.33	88.8682	51.5501	564.128	109.249	110.644	565.435	140.349	115.881	431.047	743.986	528.201	325.63	715.538	1648.1	601.947	1212.27	238.624	705.505	376.623	2066.18	849.284	722.404	875.243	52.415	165.378	572.258	1005.5	318.218	779.978	1533.72	218.967	57.9409	546.6	159.786	661.803	118.593	159.676	466.657	1007.32	247.787	420.376	360.574	569.669	35.9284	228.818	313.699	389.586	65.0192	272.486	198.199	1307.87	218.974	587.14	91.3175	254.627	196.373	91.9654	1572.38	494.13	420.938	520.771	717.346	307.563	496.061	0.293749	624.985	279.816	319.058	482.906	143.318	53.971	115.431	246.927	873.499	246.539
ILKAP	1606.85	1249.63	1238.39	1134.89	1310.42	1434.02	1183.77	1191.79	1311.1	1579.59	1543.98	1045.4	1044.34	1270.33	1113.16	1289.28	1299.52	1240.58	1091.05	1315	1172.9	1386.98	1326.16	1431.62	1399.12	1078.77	1487.78	1085.23	1180.88	1374.98	1293.35	1296.07	1101.96	923.742	1390.33	1128.02	1060.31	1567.64	1126.88	1147.43	1162.98	1336.64	1264.72	1523.89	1291.26	1151.87	1244.4	949.704	1393.92	1233.55	1326.27	1158.74	1402.62	1361.6	1050.01	1189.69	2118.24	951.303	1141.54	1313.33	1264.38	1540.65	1069.28	1427.38	1133.14	959.808	1264.06	1150.29	1525.38	1494.42	1248.07	1141.47	1430.66	1190.06	1199.6	1334.06	1577.44	783.801	1215.83	1274.45	1432.85	1955.52	927.91	1381.03	902.764	1334.61	1418.34	1212.9	1539.28	1737.51	1982.03	1399.55	1074.88	1180.52	1266.11	1483.84	1518.5	1377.44	1350.62	1260.11	1315.65	1577.15	2899.4	1160.34	1321.85	1066.93	1250.46	1689.65	1231.69	1707.08	927.303	990.213	1033.85	1638.47	1334.01	1062.22	1470.24	2105.4	1813.62	1303.49	1205.63	2770.23	1503.39	888.196	1916.83	1501	891.745	1747.5	1638.81	1897.2	1722.7	1018.13	1209.92	1107.64	1446.96	1046.53	1360.22	2330.93	2318.9	1360.43	2188.19	1963.61	1524.02	2078.55	1283.26	1700.19	2127.24	1058.24	1044.85	2275.33	1764.22	1085.05	1314.76	1238.35	962.91	1463.36	1165.62	2117.2	2096.65	1376.44	2978.56	1335.31	1105.06	1681.54	1034.33	1302.15	1211.61	799.833	1031.19
PER2	1687.82	1635.29	2439.12	2043.94	1399.58	978.211	3791.76	1576.09	1224.49	1960.98	1591.16	1620.56	2060.65	2542.33	3844.58	1032.81	769.238	2267.34	1257.72	3556.76	1168.48	2426.93	1309.17	1932.72	2870.26	1390.13	2363.01	1269.71	2004.7	2780.58	1855.07	1882.17	753.684	1472.77	1737.93	1320.03	3297.5	1034.6	2332.02	1301.72	1258.07	2550.38	1237.77	1374.44	1654.17	2342.51	1513.46	1165.58	1206.38	883.822	567.715	3778.96	2448.65	1228.64	1685.14	1389.75	1614.82	1158.94	1441.72	3047.98	1400.66	1303.84	1638.26	1110.97	2182.38	1226.82	1409.07	887.415	1477.19	935.758	2794.35	821.465	1220.34	999.097	1229.46	1354.5	727.113	1440.88	2017.53	1608.55	2446.21	1003.3	513.812	4100.95	5036.3	528.798	1592.93	1588.29	1396.63	1147.02	511.597	532.865	1245.53	1449.02	1695.01	1341.2	1677.82	1338.85	2213.91	2397.92	1568.12	939.783	1287.5	1599.51	1633.38	1900.58	1115.99	987.563	1919.08	1091.87	1799.23	2374.86	998.065	1631.98	926.963	3275.43	1296.51	271.687	581.76	2713.7	2359.41	588.156	2268.57	3784.44	1477.12	1757.71	1352.6	2572.86	1967.18	1475.87	1560.44	2913.32	2299.8	547.222	1384.78	1667.94	2433.79	1501.43	519.231	1617	745.431	505.44	1386.29	1874.89	2215.76	1036.41	1188.53	382.591	814.559	1410.68	1142.46	2784.39	1527.44	2676.58	1940.74	1261.78	1152.55	1102.52	1471.23	712.834	594.731	2312.79	1389.61	779.802	2830	3330.8	1911.22	1989.23	2714.13
RAMP1	388.194	293.888	595.882	365.475	305.565	468.265	324.348	382.476	194.422	285.562	700.681	367.244	267.656	377.146	300.814	349.549	315.598	288.581	365.051	710.364	487.596	439.913	559.644	550.421	1309.25	1670.99	554.765	390.667	375.179	524.025	480.941	423.524	212.173	426.233	306.452	5240.85	1696.69	5839.47	765.343	1111.99	197.354	1186.08	1232.59	998.451	1446.19	1900.36	720.064	2482.63	2621.59	1089.26	386.614	5125.01	753.289	4482.76	2362.65	4307.47	3693.04	1531.24	3331.05	819.419	354.386	4052.28	6561.88	997.185	630.32	543.381	1552.08	421.147	3741.68	1090.39	780.35	1476.42	5375.58	1484.38	3142.6	10691.4	990.192	4223.17	1856.2	4055.47	1757.84	4539.34	652.155	2481.23	712.991	560.945	532.723	1754.36	670.934	1942.3	372.81	2127.78	2348.11	1012.6	3177.05	3452.24	1440.38	2311.76	2097.25	737.039	2013.03	1508.23	5924.35	1724.16	729.649	2535.97	1152.3	1733.14	1914.11	2523.26	1700.56	3694.7	748.535	2065.45	631.717	778.903	9425.81	177.868	3353.19	196.655	446.638	6529.85	1590.92	3358.24	5409.04	372.693	753.497	636.222	2730.33	1041.75	4580.23	1363.02	2723.27	236.514	1226.63	1565.71	701.945	6816.55	2944.1	5007.36	2833.41	3725.35	1217.72	1505.31	833.027	1821.17	1005.58	3945.29	100.678	3160.1	316.913	11.4193	559.637	70.8756	114.656	2793.05	466.468	3256.23	4884.73	321.071	423.278	793.045	198.464	993.97	286.933	579.102	224.193	442.298	226.498
SCLY	31.6354	49.0002	24.1906	45.9234	29.0542	49.5118	24.1199	85.0938	35.9299	60.4928	19.7814	48.581	34.182	70.2999	34.9622	35.6467	43.8289	34.7501	39.8808	35.7457	30.0192	35.2472	31.9795	46.6208	45.9394	58.9054	14.7354	32.5352	48.9496	28.3812	22.254	18.872	69.4196	23.4933	25.8927	30.7056	48.4305	90.4531	37.0907	60.7169	37.0173	108.518	69.4466	117.132	56.4288	59.3137	77.2909	58.557	63.7486	40.1536	41.9651	31.4351	48.9059	38.8119	53.5649	62.7751	123.916	59.9696	40	68.9968	51.1904	90.1478	77.9531	47.3067	62.6716	36.8753	64.0032	44.14	51.0678	65.8428	30.9636	33.6611	96.6325	49.2152	27.814	51.6459	75.597	39.9643	41.3108	53.5852	121.432	33.5758	76.2513	25.0744	44.0083	73.1254	129.74	46.9559	31.0258	93.3172	74.2559	48.3522	22.508	27.2828	29.122	57.3209	56.3318	42.8648	44.4319	32.0564	27.694	32.2113	61.3339	43.5982	30.8765	55.2051	29.4384	35.2815	35.272	36.4946	45.309	23.125	17.86	122.363	44.9307	24.0668	50.5926	103.554	56.7362	54.1029	43.5594	54.7635	56.1789	39.6721	69.2132	22.8047	17.1859	62.2006	61.8213	79.6183	52.7085	32.9214	26.3501	29.0747	45.5109	70.6909	56.4179	58.4789	56.0629	123.621	39.8842	43.1077	63.7445	56.7648	22.4875	35.1358	70.3449	34.7282	28.1087	96.4338	47.1349	4.4275	22.0364	19.6306	13.9727	81.5306	33.6646	36.9023	98.5482	14.3324	39.9657	33.0893	14.907	32.0839	60.3912	19.3211	15.9999	10.8334	33.5933
PTPRE	2695.1	4320.76	3420.83	4205.03	3735.9	3079.7	4424.45	3846.68	3468.45	5963.91	3679.05	3973.7	5259.31	4130.81	8555.58	3748.03	3673.94	3753.93	4593.22	4302.72	3633.06	3847.03	3069.05	4051.01	4245.39	3007.53	3724.73	3150.81	2995.25	7906.28	3885.63	4963.96	4510.55	2248.98	3284.86	5357.92	2003.72	2594.63	2611.19	4509.78	3472.1	3265.06	4658.69	6170.76	3141.29	6776.28	3304.09	6118.14	4651.04	3279.75	3579.89	4399	4274.6	3688.86	3445.04	3870.19	1261.59	4541.01	4197.85	5648.87	5038.78	568.514	2839.61	4502.22	2289.3	2985.13	3520.18	2648.75	2204.7	3940.56	5886.73	5051.55	4046.37	4255.29	2303.43	3577.2	3419.01	5096.01	4922.34	3676.24	3824.05	2133.88	3993.11	7128.77	2669.98	5312.86	3943.64	2893.84	8139.86	2992.95	3153.82	2517.47	6190.28	2443.84	5595.45	6030.57	6202.83	4013.55	5102.23	4122.04	3567.24	4372.23	1404.77	6010.72	2888.6	3945.39	3077.07	2308.53	3581.87	5638.58	5751.07	6671.86	3047.92	5386.91	3466.49	3560.9	4058.82	9550.72	2964.66	4591.81	3655.24	1779.78	4636.6	4830.39	3592.77	5914.15	3498.29	1258.82	3071.88	5283.09	3827.33	4840.37	4254.42	5210.66	4189.04	3941.46	6659.51	2993.86	3004.7	5712.31	3751.64	2594.39	4215.88	3698.97	3645.6	2248.09	2520.09	3400.57	5088.9	4963.6	3676.92	3318.08	3439.13	4138.29	4256.48	2841.43	2559.93	2886.15	2075.72	4729.78	4182.38	3400.93	3834.87	3256.42	8672.33	6527.34	3675.72	5568.42	6087.33
RAN	7134.85	6730.07	9570.66	8248.86	6809.57	8058.26	10195.3	6955.49	6646.36	11648.7	8147.62	8102.84	9105.2	7728.91	10055.4	7998.11	9184.26	7844.33	11062.8	8671.88	10522.6	8420.1	9038.25	8852.35	13295.8	8131.07	11272.9	7039.61	8101.29	14317.4	9562.28	10114.8	7337.17	10154.7	8564.8	8384.86	8923.71	24190.4	6792.16	6829.94	7039.3	7754.11	13498.2	8164.81	7936.73	8342.35	9205.2	14242.5	10167.6	9892.26	9933.97	8832.26	6991.76	16123.8	9169.27	9745.18	26100.3	9237.71	13558.7	10049.6	8404.14	18493.4	9745.75	15442.2	7113.11	11429.8	10280.5	8376.85	14416.4	10098.8	12413.4	11437.3	10174.1	12445	7323.17	19638.4	17752.7	8245.88	11585.8	12374.6	10093.3	36062.1	9795.97	14694.8	7402.26	18296.3	6471.61	10800.3	11118.2	7724.23	44367.4	10002.6	8390.2	10447	9040.64	11784.8	12453	14141.1	9114.64	8864.86	7231.8	16491.6	19370.8	9847.45	10410.5	8881.08	11819.5	10262.5	8890.53	12187	7614.74	15559.3	7984.68	6375.04	8042.83	8363.83	15131.2	17561.3	27145.6	7492.26	6802.48	16545.9	5836.21	10780.5	10760.2	14037.2	7622.5	10165.9	9699.08	8576.69	13079.8	7912.14	8579.52	10105	10957.9	7964.02	10345.2	17189.7	16447.2	13228.6	17587.4	19905.1	9762.58	12716.9	7038.01	21317.8	22841.4	21011.4	15551.8	19727.7	19300.6	15079.7	9573.49	14215.5	17315.2	18333.2	10306.2	19826.5	11348.1	13842.7	18440.2	9024.66	9708.5	19951.1	12356.7	11573.8	11567.5	8903.42	12926.2
PRKAA1	5332.53	5361.09	6280.84	5410.21	5459.08	4667.93	5539.44	5318.81	5523.31	5352.7	3947.72	5935.29	6807.26	5289.51	5694.94	5426.48	5177.25	6270.8	5765.05	5499.34	5324.62	5053.56	5294.63	5282.72	5023.26	9942.31	4865.79	5012.92	5267.33	5071.51	4146.51	5158.27	5763.41	4548.21	4691.96	4303.79	5842.06	4231.75	5230.6	5131.96	5121.13	5307.05	4447.23	7161.61	3987.74	5946.94	5226.44	3877.9	5742.89	5468.41	5360.23	6011.38	6386.11	4425.46	6278.44	6337.87	2936.5	3893.03	6271.78	6566.72	5642.97	3252.8	7243.12	4899.1	4845.18	7074.45	4797.24	5516.29	5284.37	6562.29	5446.35	6374.54	4311.8	4239.54	8060.4	5132.87	5335.15	4006.59	4784.62	5609.44	6369.94	1779.27	7446.05	6529.03	4186.06	5271.88	4515.11	5765.91	3287.4	4880.67	4524.95	4175.9	4949.63	5510.91	5794.49	7536.74	4945.75	5390.97	5754.03	4772.95	6446.02	9445.5	3383.93	5058.64	3797.59	5001.03	4283.36	5042.01	4235.42	6649.43	5723.89	3904.71	4092.14	5800.12	5358.64	5002.61	2324.71	4916.71	4534.03	5977.3	5518.85	2551.6	7019.47	3675.69	6300.67	9228.5	4347.14	5527.47	5383.65	6700.76	6101.54	7279.82	9268.98	5076.41	5590.45	5864.13	6936.02	6175.79	3904.8	7777.9	5091.15	3984.85	4543.91	4602.98	6099.17	6474.34	12191.3	6591.68	9474.01	5270.13	6065.34	14350.7	5814.17	8892.54	7894.92	3860.7	3891.51	2716.28	4017.32	6851.09	3757.75	5041.55	6119.98	3288.31	12149.5	7470.36	5884.99	6382.52	6765
CARD6	1643.13	1878.47	2024.52	1750.61	1781.29	1950.68	1733.81	1613.17	2151	2321.94	1780.86	1784.76	1637.69	1831.75	1350.4	1875.5	1882.43	1693.52	2235.26	1600.3	1738.23	1432.9	1757.88	1748.95	1508.76	1198.88	1768.33	1886.52	1513.48	2346.28	1401.04	1704.69	1483.77	1905.84	1614.83	1013.78	1334.2	806.167	1397.78	1635.64	1756.26	973.636	717.376	1032.73	1103.17	1286.68	1248.47	1070.26	1231.33	1257.3	1943.97	1244.3	1399.96	999.604	903.054	1437.62	441.433	1035.44	1198.85	1067.76	1622.88	1235.02	1358.86	1811.89	1201.36	2044.26	926.047	1351.44	1178.47	1395.66	1627.35	2021.95	1024.7	1663.53	887.603	1522.32	1023.33	1074.68	734.802	1328.03	952.129	804.655	949.558	1299.79	1791.49	946.665	1084.44	1707.36	753.631	1273.97	520.04	1570.24	1337.58	1543.61	1049.11	874.266	1427.56	1348.45	837.165	1601.07	1338.35	1435.9	799.375	1206.31	1228.27	1285.47	1171.94	549.61	906.225	1267.55	1550.53	969.331	2051.75	1036.73	1885.18	1446.94	527.883	231.323	1531.86	1980.75	1583.62	667.664	1325.47	961.903	1211.68	1266.35	1908.81	1420.43	1301.32	899.906	1042.96	1669.52	1054.83	2132.73	1180.45	1765.68	1138.45	1225.25	1418.67	1612.95	1811.91	837.615	1154.09	719.307	1980.14	1228.63	1262.85	1932.98	2602.14	846.203	1896.1	2507.83	2080.2	2433.76	1675.72	1225.89	1850.13	1174.39	576.556	1853.18	676.761	3414.36	2074.38	1507.1	1566.01	992.269	1626.8	1452.91	1428.81
RAP1GAP2	1207.43	2731.83	1101.06	1488.2	1665.07	1938.28	1369.42	1713.56	1641.78	2216.83	2152.57	1323.26	1454.36	1995.27	2170.14	2244.86	1640.29	1509.22	912.11	1457.22	1642.7	1705.16	1141.27	1276.51	1081.72	924.266	1189.4	1834.98	1527.99	1087.06	1319.34	1957.78	1771.11	1051.32	1140.73	1445.8	1711.95	7169.32	1579.06	1832.13	1746.6	1568.92	1205.62	2341.55	1521.38	1195.01	1415.95	1542.16	908.938	1028.11	850.319	975.065	1112.66	1138.39	992.705	1890.91	3890.7	1192.07	1264.36	1474.3	1412.53	1760.55	1021.03	785.459	1304.48	3858.62	720.036	791.44	1357.71	1606.15	1636.48	1294.93	731.655	1420.4	969.976	605.736	1380.65	584.165	3250.11	1590.68	501.516	814.059	892.151	3602.49	1341.33	405.758	1646.96	2563.89	923.165	712.425	145.975	853.371	1144.33	1046.86	2154.64	1785.89	618.737	2078.31	954.629	1475.13	1902.67	1303.38	609.708	880.875	624.497	884.426	1541.98	1579.26	1185.17	959.966	861.858	1686.91	1338.94	908.943	1621.58	1072.67	684.025	3228.92	498.1	2127.54	1733.61	1277.7	973.646	840.953	604.405	503.512	1842.36	966.554	977.005	2423.74	280.516	1490.39	1995.64	993.116	675.722	1131.47	1553.03	483.036	1250.48	394.553	761.789	351.577	2448.31	752.766	1354.81	493.483	158.044	1204.72	365.374	668.14	261.559	171.465	1306.88	368.565	360.002	739.809	843.695	347.839	1372.05	1331.31	551.736	856.821	747.841	151.275	238.399	718.413	435.788	518.565	265.333
CLUH	2433.51	2717.49	3288.03	3335.34	3139.8	2541.66	3168.52	2937.9	3826.58	4682.95	3823.77	2596.98	2656.96	3033.5	2671.14	3240.04	4127.53	3461.84	4105.47	3020.92	2606.8	2935.19	2809.21	3243.32	2779.45	5301.77	2968.23	3417.62	4134.5	4359.76	3223.63	2939.74	2440.5	5148.68	2881.15	4545.74	5498.4	6855.95	3085	3181.01	3272.22	3534.3	3815.9	3403.75	4160.31	3384.4	3579.67	5785.12	4669.52	3480.64	2821.38	5374.96	3133.44	3592.78	5702.92	3937.22	4443.05	2999.87	3247.3	4225.15	3582.09	6912.54	3508.5	2616.42	3460.62	5071.48	2560.13	3250.63	4799.69	4183.98	2885.44	3653.68	4142.92	4506.3	5518.1	2820.88	5182.87	3407.64	3710.44	5225.93	5136.43	2620.89	4063.7	4729.78	4346.86	5540.07	3654.76	5669.55	3684.35	2441.09	2605.39	3571.9	3531.75	4633.19	4991.64	2684.54	1841.1	3211.71	2457.93	3649.05	3559.22	3215.29	2404.77	5990.11	4569.26	4313.76	5020.5	3608.3	5184.13	2858.55	3401.11	5148.69	3722.11	2464.91	2760.09	4135.9	3909.26	6052.27	1886.68	2625.83	3548.15	4318.02	3021.44	4465.66	1938.76	2822.92	4214.22	5698.78	4099.56	5893.47	4250.74	3151.18	4592.72	4523.54	2744.76	3200.63	4312.68	2136.52	2102.23	2841.78	1695.36	3174.05	3479.54	4548.94	3204.94	5070.34	3165.55	3273.55	623.709	1810.83	1408.66	849.376	2366.23	644.292	922.441	2674.43	2954.69	2068.63	771.436	3050.59	1088.09	2901.9	2355.44	1557.19	2958.41	2914.21	2284.42	2606.7	2162.75
INPP5K	6405.01	6388.98	6174.06	4398.08	5531.21	6474.48	4189.56	4143.26	5653.25	4901.53	8735.31	4616.87	3590.29	5315.84	4662.29	6618.72	5294.48	6442.95	2891.74	5859.63	4182.85	4775.95	5553.47	5145.57	3915.45	2458.29	5769.37	4286.71	4751.65	3921.98	4176.23	5319.03	3601.9	4414.66	4904.8	2224.37	2622.36	3948.13	5172.89	4909.47	4262.03	3124.01	2971.04	3264.79	4059.61	2893.67	2166.12	2615.89	2241.89	2304.58	2906.25	3128.69	4171.45	2714.47	3102.51	1796.25	4204.57	1825.67	2375.88	2425.25	3976.04	3095.99	1485.8	2597.33	3530.43	2595.35	2080.1	3515.79	3806.22	2897.06	3337.65	2199.68	2242.49	2272.83	2790.47	1633.17	2940.5	2783.62	1692.91	3415.67	3037.02	3055.81	2067.59	2327.79	3875.83	2223.62	2804.28	2967.21	1859.76	2384.07	1682.92	4008.09	3494.13	3093.17	2770.88	1770.99	2744.84	2138.01	2155.93	4171.4	3802.21	2842.15	2883.11	4007.17	3048.8	2248.75	3203.69	2688.94	2199.45	3701.02	3175.58	2417.78	6895.34	1138.57	5003.16	3176.16	2593	2345.46	2077.09	4816.51	5633.01	4484.85	2248.3	2387.78	2281.2	2341.38	5527.11	1231.37	3164.11	2090.33	2750.24	3738.11	2074.76	2969.06	2531.44	2734.8	3124.78	1822.56	3632.36	1446.97	2809.9	3062.54	2448.63	4812.32	4797	3425.82	2921.12	3239.59	1427.94	2541.43	2145.89	1706.89	5860.19	2981.73	2489.35	1365.75	4996.94	6673.21	13439.4	2178.12	4960.36	7888.51	6741.84	3272.11	3087.82	3473.94	3093.24	3617.35	2885.78
MYBBP1A	1494.17	1670.04	1574.9	1838.7	1740.21	1686.18	1737.25	1753.33	1697.78	2767.55	2188.77	1635.14	1875.03	1864.44	1750.75	1797.27	1909.83	1838.71	1951	1831.11	1639.39	1889.88	1649.95	2057.33	1557.83	3185.04	1992.12	1402.65	1993.83	1776.28	2472.52	1710.28	2010.66	2154.1	1735.37	2238.78	1891.5	3628.34	1894.27	1930.68	1811.78	2916.76	3355.61	2218.72	2430.91	2024.39	2133.65	3853.64	2519.04	2240.69	1586.95	2257.32	2364.1	1901.2	2984.1	2149.52	4503.2	1933.09	1996.58	1919.42	2357.87	3743.29	1479.89	1796.03	1972.15	2314.64	2235.11	1993.63	2306.85	3443.75	1621.85	2340.98	2394.22	2681.34	3072.59	1781.62	3378.6	2540.59	1743.08	2710.68	2872.95	1131.11	2197.48	3286.58	2498.64	4566.78	2789.91	2647.1	2336.32	1699.68	1982.36	2484.31	1973.31	2756.01	3851.57	1801.1	1165.14	1868.82	1938.68	1888.47	1595.14	2524.83	1590.19	2704.11	2908.96	2407.56	2524.48	2707.67	2289.86	2277.65	2554.36	2697.99	2072.44	2701.14	1984.15	2765.28	2424.73	5020.22	1111.62	1599.41	1810.75	3393.56	2200.23	2411.41	1189.42	1709.43	2267.88	2706.03	2058.4	3036.7	2709.75	2079.57	2774.39	2274.44	1850.77	1921.11	2327.92	1251.31	1644.42	2260.87	905.968	1675.32	2479.54	2492.12	2006.99	4044.81	2060.84	1762.96	586.801	1093.09	1004.69	661.294	1241.97	364.91	484.991	2298.33	1789.18	1243.41	2616.94	2678.04	587.678	2378.92	1303.42	781.849	1685.76	1792.27	1554.05	1744.96	1771.69
RPA1	3577.67	3856.72	3238.67	2838.64	3689.81	3448.88	2777.77	3487.7	3111.36	2714.48	3636.27	2822.39	3609.37	3287.89	2952.86	3769.82	4023.44	3391.41	3485.82	3495.32	3427.57	3679.38	3709.64	3243.31	3149.07	3264.19	3316	3896.04	3495.55	2758.26	3986.84	3597.8	3559.67	3773.18	3252.19	3970.67	3389.8	5729.93	3525.87	3108.49	3368.93	3855.13	3667.66	2890.7	4347.31	3506.27	3297.59	3973.17	3258.94	3217.67	3956.09	3436.42	3313.1	3641.3	3700.35	4079.82	9517.93	2811.92	3508.36	2436.28	3770.37	4179.85	3223.16	2790.79	3414.61	3543.2	3331.17	3075.39	4164.67	4309.68	3345.84	3463.74	2999.2	3712.92	3870.61	3555.68	5722.5	4234.72	2559.53	5314.19	3851.04	3283.01	3240.22	3912.4	3822.63	5537.87	2992.36	5095.66	3661.61	3119.07	3089.5	3170.8	3518.36	4130.52	3951.2	3049.39	1858.8	3818.96	3410.95	3464.88	4312.94	4670.41	4318.3	3842.68	4537.24	3406.88	5103.92	3849.02	3271.46	3374.33	3123.22	3760.72	4045.08	2347.63	3872.08	3562.99	3173.62	4821.77	2231.9	2944.74	3848.8	3254.26	3323.05	3775.86	2486.61	3372.32	4079.19	4793.47	3670.85	2978.99	4161.5	3939.2	4444.44	5163.73	2978.78	3483.12	3827.62	2592.63	2866.88	3367.18	2108.45	2971.33	4317.95	4854.66	3914.1	5170.73	4769.56	3507.37	8334.96	2749.77	9016.53	9243.26	3660.51	7407.73	6648.49	3629.35	3755.94	4187.37	1846.24	4411.47	3839.38	4607.44	5558.18	5699	5774.39	6212.63	5724.54	5395.6	6543.91
SERPINF1	2765.86	2483.22	5037.97	1968.01	3543.54	3144.98	5927.84	6894.09	2345.42	1661.41	2897.2	3276.11	7161.12	2666.63	5799.76	1248.68	2826.96	6782.94	6917.43	3714.2	2435.76	5543.61	3470.79	2414.98	5150.62	3139.94	2574.22	2693.19	2332.75	6092.31	3749.14	3764.24	4096.81	4753.08	3694.4	4830.85	12380.6	7636.41	5392.32	2523.34	3235.09	5285.53	3523.58	3382.8	3690.11	3748.95	3972.21	4376.26	6606.59	8189.41	7657.64	6668.25	4790.44	4736.02	2461.19	3972.36	3090.33	4751.3	5075.61	2565.95	5064.7	2155.41	5826.63	7051.43	4910.99	6324.91	16515.8	5130.02	5653.42	8667.25	5997.92	8398.35	4180.78	20871.9	3974.61	6559.43	6338.78	17438.3	8923.95	5964.56	2467.01	19000.3	5024.56	9836.67	10132.2	10455	4543.9	6113.65	10226	13023.7	2336.39	7250.01	5115.26	11325.6	12863.8	6191.89	3877.85	8053.18	5007.38	3392.93	3922.83	5257.12	5859.59	4216.58	16390.8	10175.4	7228.92	2366.09	9160.56	3358.39	3091.01	8994.02	8509.18	2491.56	2625.07	6140.09	8040.62	4085.46	10655.7	1992.88	3317.8	3782.32	7393.97	9077.78	6412.17	2535.1	4080.28	2076.04	4588.06	7782.08	3206	3734.87	4052.43	7062.69	7584.25	7408.9	5468.36	4299.18	6509.41	3850.04	7029.85	10189.9	8973.7	3183.79	2342.5	5487.63	3779.77	5288.99	4186.8	3082.93	3189.39	477.431	2451.59	4876.43	2698.85	3421.6	8631.97	6578.82	3914.99	3604.82	6273.52	2814.21	1723.53	22731	1321.24	5114.85	13028.1	5997.57	7688.96
UBE2G1	2488.45	2255.23	2723.58	2448.79	2535.68	2420.07	2100.52	2076.15	2259.83	2356.34	2518.85	2248.2	2412.07	2431.43	2002.82	2369.63	2365.65	2617.68	2143.24	2199.89	2294.68	1987.05	2429.45	2282.33	2380.59	2867.03	2407.15	2188.57	2009.22	2581.18	2679.56	2558.75	2542	2658.67	2531.91	2476.86	2892.69	3736.83	2497.87	2254.43	2251.05	2268.16	2676.63	2213.95	2363.43	2383.53	1673.54	2518.26	1913.04	2370.34	2432.96	3135.76	2460.15	2200.11	2652.88	2030.35	2534.19	1343.28	2501.42	2059.21	2012.76	2384.31	1899.84	2485.25	2059.36	3718.41	2149.11	2272.45	2678.8	2252.61	2426.87	2401.79	1850.35	2422.45	2258.12	1977.42	3510.14	2498.41	2175.9	2537.33	2466.99	1953.94	2389.46	3099.03	2588.93	3079.31	2331.79	2979.2	2324.95	2147.11	1611.79	2491.89	2580.63	3240.98	3232.29	1936.67	1531.29	2776.91	2265.01	2451.83	2504.75	2763.7	1824.53	2872.31	3173.1	2234.09	2708.02	2158.21	2709.63	2742.56	2421.45	2115.56	2705.19	1511.42	2765.78	2591.74	2346.67	2571.26	2453.09	2357.77	2643.9	2432.86	2214.23	2550.31	2019.04	2222.85	2871.29	2420.92	2205.35	2895.15	2235.22	2598.1	2521.28	3245.99	2610.19	2370.41	2941.45	1773.99	2256.45	2161.15	1791.47	2908.7	2913.8	2642.11	2679.68	3112.61	2847.66	3324.58	5072.18	1878.76	4790.9	3781.03	2497.52	3884.43	3818.97	2115.3	3328.93	2079.27	4018.51	3727.05	3188.24	3504.54	3848.31	3713.98	4178.17	3933.93	3945.27	3659.02	3691.75
EEFSEC	1023.13	783.79	828.275	808.757	1038.92	823.967	720.828	829.185	760.681	813.965	1406.87	774.331	918.11	806.192	927.8	1024.89	1028.87	705.027	818.031	988.809	944.084	870.205	906.423	960.982	690.174	784.55	1161.01	946.873	998.729	841.537	1127.17	1087.02	843.524	1329.87	1077.1	765.131	677.776	834.731	808.596	804.287	858.326	717.315	1078.11	791.914	826.554	765.767	741.244	1082.86	832.274	995.249	795.215	679.206	667.925	765.715	697.544	743.834	1677.69	1113.33	936.889	523.279	898.056	3907.63	661.181	663.401	780.259	1244.92	778.039	837.188	1239.19	929.773	809.55	978.677	825.622	778.607	872.153	1246.89	1092.71	1244.61	708.245	1051.7	687.364	960.345	890.278	966.818	982.574	764.871	676.742	1523.21	928.328	791.983	807.611	1247.85	977.037	955.761	1313.98	599.575	572.878	777.129	977.309	810.376	771.93	714.863	2430.57	972.78	1243.56	1001.56	1382.97	1841	1142.39	810.567	826.618	1228.65	1532	740.732	762.535	975.433	1481.19	1325.42	782.749	687.77	866.728	1693.4	1084.75	1013.89	667.71	1035	1265.75	1036.05	839.17	745.37	1058.42	846.883	821.371	1133	599.797	914.336	820.33	867.201	731.856	864.445	796.551	682.136	1147.32	978.258	749.19	1748.44	1004.86	843.035	496.42	645.201	601.891	523.699	875.174	572.273	405.127	1431.11	1172.76	1685.33	1168.92	1420.13	1197.17	1448.04	900.539	1011.41	775.479	762.829	678.076	958.292	928.026
TBC1D14	4612.89	5516.97	4413.35	5723.23	5464.09	5646.05	4718.97	5331.47	5542.32	5582.49	6078.34	4882.11	5342.94	5197.81	5201.38	6117.66	5652.77	5067.57	5569.74	4931.26	4586.02	5147.51	4821.93	4940.28	4272.54	3809.28	4315.22	5359.31	5303.59	3697.74	4225.44	4649.86	4811.11	5263.45	4650.94	4408.44	4101.75	4633.42	4380.8	5573.79	5244.48	6907.84	3750.6	4329.89	3643.62	5445.42	4377.86	4551.92	2780.43	3311.71	5360.26	5447.78	3910.8	3931.48	4550.99	4851.3	3149.51	3931.52	4171.47	4666.6	5905.36	5457.7	4360.23	4116.07	5464.57	3846.26	3506.18	3566.76	6493.7	4245.83	4995.99	5229.31	3163.8	4693.32	4011.68	4511.02	4099.5	4135.49	8623.94	4096.5	3485.57	3784.39	5334.2	4131.04	3637.48	6161.94	4793.22	5111.34	3322.54	3920.75	2955.83	3467.59	5821.34	4181.4	4880.81	6179.4	3587.37	7069.04	5772.52	5946.99	4332.67	4775.02	2194.2	4243.16	3842.43	4536.86	4266.68	3795.03	3901.09	3827.32	4243.84	6516.92	5458.42	3936.8	5225.85	4417.14	3384.75	3177.82	3931.1	3990.03	5894.54	2801.9	5576.25	4883.3	3834.71	3922.52	4804.78	3978.63	4083.34	6288.07	4172.83	4123.03	8612.91	6514.51	4754.44	5023.4	5376.74	4042.81	4822.1	4173.65	6008.35	6055.96	7879.23	5007.56	4976.37	2775.32	2701.41	7924.36	3136.94	4446.85	3972.53	3372.84	6236.42	3633.24	3859.56	3905.2	5332.2	2743.8	1560.64	3160.17	2932.08	3913.62	5580.39	4327.16	3466.4	5899.17	5191.02	4481.49	3703.98
TMEM128	1541.66	1328.89	1639.53	1772.17	2005.7	2071.1	1010.77	1301.2	1573.11	1098.61	1751.24	1677.89	1127.24	1538.27	1037.97	1988.39	1874.75	1933.5	1434.62	1897.58	1662.69	1444.64	1892.8	1403.81	1547.39	1581.42	1985.81	1700.22	1341.29	1201.53	1804.02	1462.52	1192	1420.08	1453.98	1314.27	1388.52	1305.88	1813.92	1652.49	1253.24	1473.4	858.36	1506.75	1165.14	1553.07	995.643	1395.22	964.356	1104.8	1841.59	1474.94	1437.3	1903.15	1754.87	1289.72	764.588	1163.41	1120.61	888.406	1523.58	1286.91	1194.58	1742.1	1230.68	1233.7	1344.07	1199.04	1431.9	1198.13	1289.09	1065.68	1290.16	1109.34	1506.44	999.487	1296.77	921.836	1581.76	1984.67	1440.12	2300.68	912.85	881.571	853.009	1326.86	1070.03	1103.43	1196.08	1160.68	2010.88	1051.55	1451.33	1234.94	1205.64	1285.98	2402.97	1233.96	1523.43	1469.58	1129.75	1152.52	2509.04	1274.08	961.66	945.272	950.107	1357.4	921.321	2276.15	1263.59	1303.41	1141.19	1283.39	1489.35	1217.99	1762.73	1506.54	2849.31	1076.36	1178.07	2453.53	986.316	1097.02	2943.54	2107.67	1107.17	1741.02	1831.37	1768.31	1971.7	1305.7	2149.83	1354.51	2098.06	1153.97	1874.28	3142.42	3031.43	1541.83	2952.01	2191.55	1401.37	1650.76	1415.32	868.332	1756.54	1713.66	1468.56	3620.92	1936.17	1910.17	1948.11	1884.89	2086.54	1218.49	1781.76	3011.07	2294.78	1306.88	2797.06	1251.02	1697.53	2397.08	1140.02	2124.91	1220.72	1174.06	1355.21
COQ3	173.145	188.814	216.271	205.235	160.296	195.867	149.012	201.642	197.567	167.432	224.796	215.687	139.126	184.184	120.763	241.618	251.998	151.235	261.764	173.717	277.639	217.816	207.868	207.074	258.933	149.51	224.847	172.717	168.55	193.577	229.336	216.311	158.351	213.103	206.001	184.313	250.322	232.235	186.448	175.315	132.901	215.867	275.748	283.648	289.889	156.415	236.507	174.592	159.779	206.336	216.065	161.129	150.27	397.918	191.871	305.394	1013.42	356.224	260.144	117.685	174.033	435.275	143.868	300.606	165.664	291.056	264.013	185.813	257.278	221.469	153.128	213.313	200.777	274.63	281.105	242.074	424.637	157.486	117.05	212.243	153.682	744.696	211.736	138.405	182.903	447.748	181.763	199.788	232.603	248.998	530.83	273.084	194.028	159.752	209.252	266.287	248.639	222.275	102.265	157.317	126.471	177.813	312.381	222.659	207.759	116.101	254.213	267.72	255.144	251.114	164.118	249.477	138.389	227.219	182.656	181.927	213.353	321.8	413.517	93.3652	139.135	367.555	216.616	229.605	257.588	417.863	179.009	504.875	269.588	183.804	182.429	114.601	230.038	177.392	222.929	104.31	263.264	300.477	299.016	198.505	364.011	317.519	197.871	221.347	154.565	321.626	217.23	317.193	216.388	359.813	343.853	409.63	170.702	292.788	197.935	274.611	206.983	390.181	634.721	262.922	872.83	285.966	184.851	277.619	124.066	91.3987	200.258	178.843	134.056
PNISR	6256.03	8340.49	5701.1	8228.26	8236.21	6125.59	6052.84	8357.12	10545.8	7865.34	4641.86	8054.27	6484.67	7110.91	6507.29	5148.22	4606.4	7200.14	6835.64	8189	7193.89	8890.94	7222.4	7019.13	6281.42	6501.42	5122.16	7806.54	7781.39	4381.12	5998.81	6960.81	8465.02	2047.64	5841.14	7181.98	4408.72	5083.64	6106.13	8245.68	6891.14	10304.6	8553.35	12335.8	5084.22	7658.51	8302.32	3575.88	7010.29	7405.1	8613.93	4493.6	10303.3	6919.66	8434.2	5838.79	7506.15	11960.4	4284.26	6477.53	9219.76	2871.58	6390.55	3896.01	9283.02	4457.56	7736.39	8468.51	3349.46	7821.27	4815.47	5313.52	7415.41	5450.28	7080.14	6202.23	7572.34	2531.54	4215.07	6975.27	5804.06	1564.04	6967.98	2572.5	2632.96	3638.02	17065.4	3304.15	2446.95	8302.79	1957.2	3436.29	2751.23	2623.64	2985.88	8488.13	6211.64	2564.51	2702.04	4324.62	3652.83	3336.46	2316.94	3586.21	2946.31	3049.77	3386.25	4146.1	2590.33	3522.13	3272.24	1959.53	2303.11	15139.6	4585.49	3617.36	2474.26	2451.29	2717.52	8946.83	4682.68	2013.16	5364.89	2247.92	6555.1	3898.81	2211.11	5389.41	3781.33	8083.42	3969.25	4386.22	5249.65	3454.35	3869.35	3746.83	6892.97	5020.69	2774.98	4151.58	3497.04	3686.09	2784.21	3945.01	3169.14	1350.85	2936.26	2366.5	2266.55	4082.46	1514.66	4227.55	4180.73	2260.78	2748.6	2258.84	2916.88	1514.47	2457.12	1602.1	948.742	1856.04	2261.84	1721.81	1327.71	1830.77	1608.69	1761.7	1897.65
POPDC3	40.9625	62.4073	46.6786	14.9638	71.1299	60.7213	25.2581	66.9776	147.738	32.5464	42.7623	12.6157	18.9125	22.2516	46.5936	23.7621	24.1388	8.62208	6.14765	58.8323	34.4468	53.3658	43.9721	41.2374	17.7699	0	8.43332	40.6966	48.9578	4.81943	29.6937	33.4171	29.148	9.45901	18.3501	9.57833	14.2609	116.206	18.5549	49.7603	59.7067	5.94326	0.0158996	7.58793	12.2277	7.59308	4.77365	4.67421	21.2133	0	10.43	6.84329	24.8626	5.80665	36.1613	12.8032	3.59255	1.73614	21.7926	10.0729	39.3665	4.5812	95.8593	9.04021	40.4246	5.0731	24.0012	17.4072	128.234	55.8668	9.98009	77.7075	1.65314	10.8192	12.372	23.6983	342.537	20.5963	3.92586	2.12748	2.09636	19.5283	1.85198	20.0598	16.2798	297.426	19.7542	6.1282	34.1215	12.7483	3.75181	22.7359	22.5187	7.19811	1.09008	2.63529	4.72055	13.9969	1.59566	65.1733	49.0525	6.90332	8.58505	2.52911	9.12889	4.57551	25.5129	176.707	7.68221	133.973	22.1533	0.0428572	16.9203	6.36318	25.8997	20.9292	15.4451	0.0393691	3.82567	34.3951	45.9074	5.3813	63.0006	0.918062	2.42411	0	19.3246	658.357	14.1958	11.3384	3.95206	14.0305	3.32855	1.8459	20.5743	20.9292	2.23709	5.34209	6.10577	0	44.9909	0	13.5341	8.98288	49.6393	0.0902859	7.87587	172.158	96.3782	21.0745	0.0767634	867.387	54.5977	111.88	65.8901	14.9635	35.0543	236.126	42.9532	0.124281	1.03351	22.843	88.4564	0.413969	8.67147	2.50718	12.5866	28.6648	40.2041
SEC61G	3121.5	2338.94	3475.6	3056.07	2908.37	3229.37	3013.81	2122.25	2666.58	2732.16	3857.76	2577.56	2300.2	2351.65	2019.78	2075.53	3129.35	1854.32	3990.95	2585.7	4053.96	2950.13	3399.84	2891.01	4290.26	3602.58	3816.12	2412.84	2852.08	3707.11	2956.23	3094.93	2575.47	3226.53	3173.42	4647.48	3589.38	7578.34	2536	2807.46	2346.89	3394.05	6622.11	4940.95	4778.87	2926.05	3412.16	6972.56	5058.38	4994.51	3886.06	2062.28	2480.56	22472.9	4117.64	8540.58	8631.22	6407.88	5118.36	4426.53	2925.77	10791.3	6240.63	5957.81	2622.34	4548.53	3472.17	3031.91	8814.04	4198.94	3003.93	5946	7394.67	6206.25	3440.21	3761.18	4590.45	3988.35	5376.79	8452.49	3347.48	29563	4834.45	3258.5	2308.93	4747.6	1757.58	4956.19	18384.5	5197.95	22928.6	3911.34	2792.21	3241.09	3735.38	3043.74	4449.2	4205.51	4331.2	2156.69	2038.51	5052.23	16075.9	2965.58	3245.06	5385.21	5068.58	5391.93	6932.41	4631.55	2300.64	3084.89	2770.13	2324.96	2162.57	3000.54	7508.41	10605.7	15675.4	2093.72	2060.08	8740.35	2062.31	2738.32	4160.74	4059.83	1992.47	29236.2	4699.55	3744.24	4411.24	1910.57	3073.37	2576.66	4028.08	2223.81	2805	6604.89	7204.73	3449.66	6764	5239.35	3041.05	5512.79	1750.08	7537.28	6733.74	5414.39	10205.8	4499.14	23083.2	6911.09	2646.87	7872.71	8163.44	18283.5	4381.05	10971.1	92581.9	13565.4	40639.1	3431.72	4083.77	14798.5	8167.66	5053.6	5803.1	2922.59	6206.7
LANCL2	784.781	898.695	919.811	955.895	821.517	916.263	939.682	930.464	904.359	1202.83	920.045	858.858	1273.41	956.926	1060.19	807.038	1153.78	841.527	997.995	1052.68	1104.01	852.058	894.431	1030.01	1259.2	986.44	991.862	801.251	882.708	1040.98	1080.74	1138.81	1067.03	1075.92	932.145	926.413	1016.63	1489.59	736.499	900.382	855.871	957.29	1918.82	1716.16	998.066	870.392	1378.54	1655.85	1197.15	932.223	1154.78	1083.02	925.859	3013.43	763.581	2029.24	2009	671.169	1282.54	1363	907.467	1276.75	1131.09	1326.9	827.809	975.265	770.039	901.144	1134.15	900.842	1188.81	1058.19	1241.9	921.335	1158.41	1142.56	1344.41	1329.07	1979.17	2010.93	1689.3	1097.72	1346.72	1030	840.272	975.485	973.732	1947.97	2016.87	1132.57	745.119	823.973	934.333	806.777	1331.67	942.071	543.082	1089.05	1169.4	808.267	903.619	865.681	1318.13	1148.24	1029.58	1927.59	1449.71	1639.16	1393.79	1168.99	770.236	1324.28	811.629	701.881	858.092	1190.81	1408.66	982.93	825.055	786.132	975.329	1074.38	982.321	1575.17	688.537	787.216	969.98	21897.9	1105.72	809.082	925.345	959.988	1333.49	1128.29	847.634	704.637	1240.33	1268.43	622.804	829.271	830.298	1260.98	914.99	1851.52	879.758	2383.31	1701.44	5351.1	946.871	943.496	2280	1253.43	961.319	1101.72	1041.6	1653.82	859.74	1188.18	2619.77	2452.34	1133.72	853.41	956.014	1061.2	1470.03	1365.81	1094.44	1215.75	1440.86
FIGNL1	363.991	419.507	483.697	456.395	403.746	453.624	310.591	452.124	620.137	303.243	247.867	526.592	534.786	357.217	364.352	320.833	450.34	272.066	642.143	374.716	503.13	494.353	471.7	423.111	279.839	660.44	373.007	388.865	371.56	341.134	311.015	349.619	655.993	454.302	453.051	1002.27	462.904	1063.19	385.253	585.912	442.398	520.335	1579.82	599.642	562.119	629.874	1218.5	1066.75	1211.05	925.867	704.237	647.687	310.354	1229.63	441.003	1362.03	2866.69	1587.75	1320.81	773.466	542.721	854.919	1009.23	557.948	435.268	584.629	700.035	545.381	926.984	768.16	440.303	969.334	1014.42	930.2	504.559	673.495	1301.92	991.35	805.633	1010.72	760.036	449.928	980.641	395.153	299.827	1200.43	543.546	764.077	4352	950.294	800.734	420.982	504.359	382.146	697.92	1351.23	405.488	908.131	953.849	443.423	644.61	1043.61	1315.08	448.961	578.3	657.967	1556.71	1155.35	716.406	588.826	355.418	679.19	340.827	471.406	415.264	317.848	692.798	1427.93	1196.27	393.43	352.56	185.307	755.67	416.682	397.015	389.065	330.143	3393.88	376.01	422	953.816	400.581	651.805	403.608	701.342	519.081	437.129	476.751	239.698	595.604	374.254	601.551	868.523	463.093	368.302	647.001	1135.94	894.051	1196.09	385.448	1497.94	591.011	344.604	481.989	444.462	1703.08	434.35	246.786	3656.29	1569.47	472.863	309.969	354.894	559.537	904.878	490.176	620.047	520.921	431.33
DDC	85.6597	35.5809	66.3978	91.8575	58.1076	79.9072	81.3455	68.7176	49.671	31.5965	31.8454	55.3729	44.0357	46.1867	40.2696	44.5572	84.3556	33.8475	239.214	53.6204	25.6018	40.5994	31.9794	124.682	75.1754	96.497	85.0984	133.931	72.5021	48.4438	58.4802	40.9926	39.3741	255.221	100.425	84.4611	141.756	16325.8	39.1591	328.003	90.9736	57.5499	695.524	8.54146	28.8287	34.5575	16.1541	9.26395	58.1524	167.064	141.676	92.3811	10.6147	8.71912	22.5559	72.3952	385.996	8.00025	9.0489	79.9712	58.9644	15.8598	12.6175	58.029	76.8078	127.002	4.00023	37.1922	7.69001	0	28.2118	129.09	378.41	5.8981	336.701	2.18796	2.08857	1889.25	3.92667	81.9782	32.209	102.379	4.67618	23.0689	46.3829	2.26886	23.3429	1287.72	22.7618	9.53604	10.5205	42.6396	45.9145	162.115	11.2591	8.92884	31.2723	36.1019	1.60144	59.3726	29.1173	54.8523	16.9536	138.016	23.2354	33.8706	68.6963	968.17	35.3368	22.1371	149.015	7.74387	68.7037	13.6449	72.2314	102.479	60.5371	12.0484	61.522	71.2245	51.8871	109.663	9.18921	40.5995	3.74137	3.18106	50.4146	7.16881	10.142	49.5372	98.8523	50.9441	41.6668	133.267	538.816	37.4237	24.9514	50.3204	38.8047	15.4249	69.5441	25.9452	8.73997	1299.24	72.8074	1087.56	1050.3	7.99204	5.22656	102.755	124.92	14.2533	59.1774	73.3217	120.43	0.106614	25.0243	168.589	705.467	16.9122	1.14351	55.9063	51.8714	8.43814	4.35301	12.1196	45.5844	91.8749	67.1432
GRSF1	3940.74	3882.53	3979.92	3970.74	4323.98	4125.36	3759.82	3644.12	4155.16	4180.58	4470.76	3837.68	3554.57	4025.55	3191.17	4026.29	4092.49	4043.45	3978.68	3614.54	3895.17	3833.14	3985.46	4010.67	3988.53	4223.69	4104.02	3881.56	3818.18	3750.82	4282.09	4422.32	3941.5	4502.54	3817.53	4247.15	4081.7	5434.85	3614.45	3665.77	3758.2	3882.63	3179.41	4921.93	3530.77	4148	4131.54	4183.34	3803.02	3318.09	4180.03	5705.03	3497.2	4660.32	5917.25	4306.49	3330.65	4255.49	6614.71	4213.16	3651.37	5024.63	3270.55	5184.76	3457.4	4933.19	3486.18	4135.08	6470.57	3225.28	4201.9	4465.81	4726.36	5499.49	4697.45	4799.35	4047.72	3777.29	6095.87	4360.22	5066.88	6404.41	4346.96	6114.82	4431.4	6083.26	3837.43	4538.64	5319.78	3442.77	9209.94	4256.5	6009.54	4727.88	5832.68	4489.93	4475.79	5120.45	6019.14	5022.82	4136.53	5082.77	4485.75	5348.99	4764.22	5215.07	3939.83	3717.55	3788.01	5362.75	4555.96	3666.23	4145.82	4714.79	4011.2	4535.28	6225.11	6424.3	5587.97	4194.15	4944.31	5233.32	3981.1	5660.02	4918.65	5100.62	4087.77	8198.05	4934.67	5942.95	6436.53	4540.98	8017.26	4859.57	4780.64	4439.56	5982.42	5678.31	5320.42	5641.98	6144.34	4396.79	7059.9	6301.62	4685.23	5465.84	5541.96	8705.92	7355.29	13639	6762.52	12026.5	4996.66	7416.37	8576.52	6949.32	5246.32	7163.53	6975.75	9932.35	7044.88	4852.42	5985.69	6256.46	7945.46	6782.07	6501.57	5635.22	7299.24
ENAM	16.7283	28.4847	34.9991	32.7974	55.1006	23.6724	43.5097	28.9217	68.6139	11.1277	19.7732	27.1983	39.5872	9.46245	23.3176	9.89723	26.3175	10.3648	109.357	25.5161	26.679	26.707	34.9777	31.3664	10.4639	83.64	19.9813	26.2061	22.6291	11.8918	16.6823	49.5633	31.9711	58.5631	20.8522	67.1997	145.024	122.82	53.5694	29.4343	28.115	14.5441	55.9862	23.771	17.7618	38.857	86.1982	16.1584	68.3538	45.6264	45.4527	160.949	12.3897	19.394	53.6107	55.3471	7.23221	29.4838	34.5264	15.5904	14.8494	7.96628	22.7794	95.5496	38.7764	29.9827	64.0032	31.1248	1.90887	3.98917	34.6059	41.1448	35.2774	18.6939	777.034	6.4969	48.6903	47.9552	10.8113	253.057	93.4346	94.1692	29.1463	22.0658	38.2533	52.1243	11.6431	15.7547	12.4242	119.828	10.5428	45.4975	35.902	217.218	221.664	18.7071	443.05	31.9155	609.756	102.13	21.8107	59.2646	22.5226	38.7983	67.9624	42.8549	21.5837	42.3322	25.265	23.7355	155.045	20.9333	31.0456	39.5543	27.2657	30.34	4.45204	13.1418	29.7922	32.7123	25.8928	11.9042	12.5194	20.7586	63.2241	16.2495	32.1856	4.74068	28.3842	34.8775	71.3728	27.3924	19.5178	112.679	41.3086	54.7947	76.8042	30.5399	24.0238	103.855	4.10212	6.4096	18.3212	390.549	45.1459	12.21	35.061	16.8854	132.1	184.628	5.98598	132.968	38.6584	73.1951	87.917	32.268	61.2496	176.732	33.3075	5.31143	19.2289	20.5823	16.1426	274.36	12.9864	43.3127	42.1412	69.1348	117.611
JCHAIN	11821.3	1895.34	33954.7	10380.9	33597	18909.1	40193.3	5274.46	16461.1	3341.45	977.107	5384.4	5685.88	2094	13947.7	3353.91	13938.6	18114.3	33605.6	10886.2	3275.46	8093.39	4023.44	15574.8	11213.8	73397.2	11707.9	9340.32	13105.8	6781.74	27405.6	18341.9	14424.5	24149.2	16402.6	24245.5	42633.6	45682.3	23881.7	14652.3	13728.9	29361.7	37259.2	23674	12944.6	45169.4	13006.7	13317	40968.8	39219.4	53891.2	20984	18092.7	20822	46050.2	23459.5	21588	13290	40628.7	6081.07	14012.4	19963.2	36661.6	154483	41225.6	53298.6	97488.9	33830.7	5893.35	3975.48	23990.8	61503.6	20047.4	19283.2	63978.8	13696.6	80778	148614	17914.8	21126.5	21554	89612.8	54759.2	47232.7	24947.2	10767.7	3441.41	19913.6	25778.1	42918.2	21623.8	10993.5	14692.5	200978	34656.2	16561.9	22405.6	30583.2	13129.6	7428.69	5809.23	69490.3	38198	32384.3	141522	16402.3	4201.89	63585.9	32179.9	14746.7	6714.63	33620	13041	19397	10457.8	32780.9	12122.6	3259.66	37202.2	5377.91	12676.3	17474.4	14281.4	17254.1	65153.7	108389	13577.3	21554.3	13958.8	34587.6	85833	32315.1	25237.6	141350	73387.4	45726.8	2862.19	12827.4	55798.1	14711.5	30931.4	46522	27060.4	46886.2	7500.52	84407	67583.7	28654.7	27298.9	22995.1	29788.5	9419.43	3768.74	42499	111872	42407.5	102238	51895.5	34229.1	29991.1	26170.3	67684	36181.6	452413	3741.44	165563	81476.2	39710	362149
ANKRD17	4322.43	5363.78	4214.13	4683.92	5287.76	3985.81	5454.62	4482.37	5297.21	5777.85	3600.1	4821.87	5166.47	4618.05	5485.22	4108.47	4105.65	4705.04	5396.93	4180.91	3679.71	4099.01	3978.47	4213.26	2952.78	6767.12	3509.34	4492.91	4475.24	5328.77	4401.85	4141.46	5541.23	4712.08	4018.56	4451.64	4277.68	5530.04	4552.82	4820.02	5448.39	4254.22	3920.61	5265.54	3415.7	5140.21	5756.44	5296.01	3902.78	3024.99	3935.07	6805.04	4722.86	5512.43	5171.23	5029.01	2814.53	4854.24	6420.97	4491.84	4694.46	3454.67	3455.98	3683.43	4585.09	5435.46	3193.16	5085.11	3732.97	3217.3	4349.6	4757.74	4209.24	4630.32	5151.54	5247.97	4234.15	4414.99	6586.73	4610.27	6496.6	1843.09	5361.49	5969.4	4742.7	4300.87	5844.39	4282.35	4017.23	4582.66	2605.48	2947.96	5805.43	5022.39	6300.4	6960.84	3222.82	4968.62	5853.04	6059.92	4700.01	5765.43	1231.83	5097.33	4830.87	5379.55	4593.53	4230.65	3201.11	4617.29	4967.75	8936.84	4891.57	5930.35	5277.14	5063.24	2464.36	4262.17	1926.11	6400.36	6068.19	1577.72	5165.58	5917.99	3591.42	4137.53	5074.86	10788.7	3684.03	5684.85	4679.75	6466.68	8773.09	7016.71	4003.97	5849.89	5028.03	3803.5	2222.91	5923.9	2584.95	2684.75	5883.11	6706.23	5765.78	2822.49	3139.15	5536.62	8287.99	2946.18	5364.58	10916.3	5213.31	6623.38	5995.85	5831.12	3773.48	2033.47	3668.93	8412.94	2053.09	5917.66	4938.62	2869.88	6873.41	6235.51	6586.87	5884.3	6466.35
UTP3	1464.38	1646.88	1556.05	1711.24	1511.79	1659.17	2421.33	1480.24	1706.23	2788.94	1368.56	1794.48	1921.44	1699.35	2150.03	1782.42	1841.9	1567.45	1830.34	1815.78	1869.28	1941.13	1839.83	1774.94	2621.77	1435.09	2235.88	1695.68	1557.89	2800.64	2019.42	2015.2	1835.04	1649.53	1711.11	1227.86	1354.3	1731.35	1250.49	1744.38	1642.55	1846.72	1342.47	1671.41	1195.02	1927.31	1756.5	1429.68	1107.54	1701.97	2091.8	2215.33	1286.97	1942.94	1852.03	1872.84	1432.75	1764.85	2444.16	1913.91	1804.83	1405.34	1236.91	1504.58	1644.65	1628.65	1642.08	1333.88	2000.43	1487.44	2294.71	1840.41	1852.97	2222.64	1616.62	1656.81	1719.35	1340.5	2874.32	1650.58	1857.51	1731.32	1405.06	3270.53	1490.65	2058.41	1489.42	1176.83	1517.58	1589.65	1660.69	1395.75	1779.26	1572.03	2026.55	2201.71	1312.44	1541.71	1919.41	1661.25	1396.85	1772.43	1163.4	1478.54	1488.54	1338.44	1461.48	1439.6	1397.6	1396.27	1279.7	1267.15	1581.87	1441.09	1575.09	1665.45	1444.96	1432.37	1252.02	1560.09	1593.51	1440.72	1357.52	1814.23	1219.46	1581.1	1553.02	1638.44	1423.95	2249.81	1456.61	1729.19	2160.89	1717.79	1304.68	1697.23	1644.65	1149.66	1346.99	1306.47	1234.19	1183.61	1859.65	2279.5	1705.7	975.955	757.149	1557.47	3691.39	2658.05	3261.01	3397.63	1273.62	3163.32	2455.7	1801.06	1422.03	1889.28	1659.43	2467.91	1601.76	1771.66	2094.17	1703.53	2029.78	2342.33	1955.59	1584.04	2127.76
ITGB4	2238.93	3355.25	2188.7	2999.84	3731.89	2678.98	4533.26	2992.16	2204.9	1953.52	3698.76	3274.17	3109.59	3187.42	3766.25	1725.97	2454.42	3099.3	1520.52	2330.18	1687.17	3537.37	2963.11	2412.3	3571.92	16282.6	2458.64	1544.62	2188.65	1278.29	2857.81	1934.17	4344.93	6257.41	2705.23	3355.28	13316.8	1026.98	5706.48	5283.71	2999.74	9881.34	4876.4	7706.05	8494.33	7330.68	5627.97	5246.67	3866.75	2421.44	1034.01	6320.51	3376.23	8368.6	4785.19	2469.84	2643.39	8383.08	8105.56	5666.31	2543.69	16344.7	8078.76	3400.25	2853.11	22508.9	5019.25	3313.03	34638.6	3119.53	4766.22	13111.2	3322.37	20675.1	7648.54	11761.1	2031.12	16604.4	3781.26	7420.76	4274.67	1731.99	2669.89	20063.5	9090.67	6071.09	4069.61	15284.4	6666.78	3217.03	15071.6	6011.64	3426.3	19329.8	6643.9	3783.24	3114.16	10538.7	5575.32	4560.03	6795.04	12197	4074.35	2967.99	5210.41	4576.32	14558	2189.96	8762.2	3461.7	5524.54	6109.25	4078.01	8793.24	3610.52	4732.88	4429.42	7449.76	3221.41	3276.73	4086.66	6238.53	4181.04	9768.51	1846.76	2763.2	7172.33	15493.4	6920.09	6875.34	8060.26	6871.24	3254.02	2912.72	3601.44	10611.2	10596.1	3485.03	8332.25	3492.97	1893.73	9469.4	4171.94	11975.6	4697.59	14267.8	6733.74	14724.1	1627.75	2684.59	1400.43	241.622	2086.32	1260.4	908.556	6390.28	1391.6	1549.7	12706.3	11582	5198.06	3629.96	2817.42	2251.3	8802.9	7411.54	3820.23	7046.41	2647.54
WBP2	9963.13	8537.31	7979.58	9140.11	9213.01	8207.96	7472.65	8043.32	7471.47	9230.03	13886	6797.06	6656.55	8032.75	8819.37	9164.61	9532.69	9724.81	7790.69	9406.9	7538.21	8343.22	8311.71	8765.4	8513.74	6900.23	10270.6	8987.65	9452.58	10958.5	9676.49	9715.44	6646.17	13761.5	9311.96	5461.58	7687.5	4904.68	8371.21	7326.57	7621.27	6450.15	5620.71	5568.21	7863.67	6306.11	5421.48	5267.36	5407.55	5242.86	6557.02	8361.95	7394.7	5335.78	7998.47	4753.43	6043.27	6534.95	5893.35	7204.06	8022.12	11133.1	8598.58	7520.56	7366.92	6732.7	5718.29	6806.78	9370.03	7517	8538.77	5642.84	6623.28	8498.77	7828.74	7653.57	7627.26	10072.3	4843.63	9058.73	6572.42	4189.11	5488.51	9709.3	11560.4	8734.72	5385.36	8349.25	9272.9	6136.17	14012.3	9725.78	7265.95	9514.82	7378.76	5741	8299.02	6243.97	9623.92	9136.03	7326.26	9519.54	11937.9	9769.94	9093.72	8014.69	8795.43	8936.77	10017.7	7876.43	12706.3	11250.2	13443.1	5909.25	8842.81	9798.2	9441.59	12529	6288.99	8298.2	10277.4	16403.6	5983.4	9402.82	7435.39	8866.23	14781.9	5731.73	10526.1	6532.01	12595.7	8190.33	7290.35	12229.2	8204.82	7554.6	8304.06	9639.28	8164.01	8767.34	7025.77	7697.07	8879.07	9524.51	9013.07	7391	5970.06	8343.34	2626.7	8557.79	3461.45	2769.41	9700.07	4015.15	3292.54	9748.64	13827.1	11318.7	6091.08	5064.99	6888.7	15167.8	9922.76	7119.35	5892	5411.58	5245.68	7266.93	5776.9
H3F3B	39670	47574.7	45852.1	42863.8	40642	47991.5	46959.1	39124.3	40878.6	56154.2	48205.7	38538.1	43207.5	44136	81243.6	38775.5	40323.3	38475.8	36650.7	51522.1	43935.2	37184.6	39309	42005.5	67322.6	32646.1	50743.4	35905.4	35945.2	63181.7	44428.1	46920.7	38691.7	29748.7	34800.5	29098.4	40337.1	27087.6	38976	34436.7	34407	29199.1	38285.5	38122.8	38454.2	35998.7	32064.3	25389.2	33702.7	26358.7	32871	37532.1	33469.2	52423.4	37023	26448.6	53613.3	29455.7	43709.6	40320	42352.8	27458.9	44708.2	29507.7	31878.5	38400.2	36170.8	30039.9	50721.9	28953.7	57305.4	32548.2	20573.2	34867.2	41537.7	38814.3	28817.6	26850.3	40354.5	29525.5	32853.7	53009.8	23952.1	48337.9	35375.7	28453.3	27502	40312	25063.7	26281.5	67234.7	42805	26668.1	33484.1	26828.8	22873.4	47005.1	29255.4	38523.3	30385.6	26238.4	36800	49607.2	30904.6	29921	32277.3	36892.5	30053.5	40732.2	28709.2	41739.6	32194.6	32462.3	22039.9	29860	37870.3	40228.5	40413.5	39338.9	32511.5	31714	54341.9	21642.6	41059.2	31421.7	32002.6	36838	53411.2	35146.7	24964.4	47844.8	40496	29293.5	26968.5	34285.6	27381.4	29033.6	44498.1	44691.5	31193.1	36121.7	52741.7	31750.3	26633.3	25711.3	29869.8	28347.2	27908.7	33647.6	34826.8	40564.7	28900.5	32606.5	49748.3	40652.9	32955.7	34304.1	65169.2	52973.6	29264.2	70052	38708.7	44708.6	41198	41920.1	41328	29627.5	30303.6	40045.2
UNK	2306.92	2099.37	1714.89	1895.87	2263.18	1835.89	1649.03	2031.85	2227.07	1804.69	2353.26	1839.17	2086.51	2005.59	1837.6	2121.08	2393.02	1789.15	1829.32	1969.09	2012.56	2010.53	1949.76	2227.66	1498.32	2206.65	1757.82	2222.95	2035.52	1399.82	1946.06	1645.62	1935.21	1772.47	2401.29	1129.94	2003.65	1789.4	2194.01	2022.6	2013.31	2501.31	2214.28	2145.43	2095.65	1804.37	1767.05	1836.17	2150.47	1919.28	1936.92	2047.71	1857.11	2739.72	1910.59	1566.39	3965.23	1605.53	1992.04	1458.63	1999.41	3210.95	1684.8	1930.57	2116.51	1756.56	2275.11	1840.51	3507.52	2743.43	1799.64	1962.04	1160.86	1859.41	2157.2	1790.22	1629.24	1624.56	3124.18	1959.47	2225.07	1060.14	1958.44	1892.52	2057.72	1768.02	2335.42	2602.56	1845.28	2182.5	2667.65	1781.68	1960.78	1960	1673.95	2520.43	1782.41	1791.52	2744.1	2023.36	1980.1	2476.89	2909.41	1891.1	2002.62	2196.88	2712.94	2323.71	2426.81	1723.7	2549.32	2281.48	1861.52	2041.19	2100.87	2089.91	2114.63	2155.62	2277.12	1756.02	2314.97	2594.42	2782.85	2402.92	1597.74	2226.17	2182.14	3343.25	2437.44	1812.1	2746.27	2375.02	2195.81	2396.48	2098.66	1882.8	1634.44	1839.68	2384.21	1861.3	1821.12	2464.24	2372.03	1057.03	2014.31	1677.28	1812.41	2022.72	649.151	1888.87	1003.51	789	1878.47	541.808	726.855	1765.22	1911.5	1261.76	1921.95	1394.55	1323.48	1789.91	1183.93	1170.4	1368.67	1081.19	907.899	1351.66	808.977
TRIM47	1469.04	1245.16	1861.19	1549.11	786.453	1132.41	1511.51	1671.05	846.27	2142.4	1774.27	1733.27	3149.36	2171.51	1267.79	1016.97	1321.45	1481.39	2193.33	1446.99	2208.01	1144.62	1065.32	1808.12	1594.37	2227.12	1886	1550.08	803.833	2926.88	1984.14	1974.45	2158.65	2265.34	2755.55	1527.39	2147.72	1483.86	888.949	1380.09	1532.08	2160.64	1703.23	1501.02	1892.09	2277.84	3157.84	2308.13	1877.94	2174.02	2147.74	3557.83	1495.09	2525.23	888.158	1168.43	1815.05	2255.27	4408.94	2188.89	1522.72	4927.52	6329.76	2311.69	981.623	3082.19	2959.15	2117.03	5025.19	1906.43	2559.07	2305.41	1906.37	4493.51	1550.73	5441.55	2501.34	2766.49	1866.04	2293.59	1950.97	1734.07	1460.57	4806.01	2557.69	3721.09	1569.5	2235.65	2578.22	2387.3	8846.48	3882.93	2135.58	3100.24	4511.36	2679.01	2123.59	3896.07	2869.05	2210.86	2361.32	3608.54	8489.25	2085.93	2719.29	2808.64	3719	1106.18	3061.5	1940.64	1764.99	7133.32	2079.02	1701.47	1720.52	2606.38	2435.74	4783.54	2998.33	1828.14	980.635	2734	2191.49	3018.99	2540.83	1462.5	2032.11	5639.93	3683.01	2242.88	2605.89	2004.12	2194.07	3650.57	1488.27	3017.35	2101.43	1839.66	2347.55	2568.08	1668.77	4751.89	4134.52	2711.97	1565.54	2699.07	1663.79	8040.32	547.355	2289.95	1184.89	259.885	1154.19	662.59	481.519	6047.33	2389.39	1731.78	5855.72	2924.23	2952.56	2353.88	1288.65	4602.08	2217.46	2407.28	2327.63	1528.07	2299.27
ZRANB2	4693.88	5016.39	4629.62	5598.59	5446.06	4842.39	3964.96	5273.6	7159.78	5627.14	3166.97	5715.71	4052.02	4694.59	4247.12	4826.39	4974.54	5076.26	5601.44	6222.45	4890.34	6327.34	5811.3	5432.43	4821.74	7236.23	4356.2	5452.46	6170.02	4120.26	4899.51	5001.1	5359.83	2047.64	4400.5	7760.88	3442.95	4092.79	4346.81	5898.39	4317.57	6754.72	5079.57	11088	4840.8	5910.26	6682.3	4235	6977.96	6226.3	7655.94	2954.76	7188.42	4728.26	6784.03	5336.53	4422.09	13642	4406.15	5667.25	6890.14	2501.65	5785.18	5145.75	6837.3	3623.03	5665.28	6839.67	3168.3	5153.66	3861.85	5466.97	8116.98	4495.47	6361.42	5304.99	5366.21	2660.44	4606.57	6041.24	5323.34	2677.81	5303.14	3242.45	2498.71	2637.09	10310.1	2455.89	2622.69	6859.24	3390.84	3164.16	3115.96	2875.58	2987.79	5797.75	5750.52	3178.65	2833.75	3629.82	3302.31	4037.43	2834.38	3436.19	2562.98	3192.85	3584.52	7663.86	2312.59	5897.64	4357.61	3706.89	2215.54	15819.8	3682.96	2812.35	4224.87	8102.07	4702.32	5259.14	3494.55	4608.82	4861.28	2338.63	9683.17	4213.57	2208.97	5047.01	2836.76	4990.67	6314.89	2992.44	5009.36	3092.95	4858.68	3544.71	4594.72	4970.32	4906.97	4849.4	4211.78	4802.23	2714.35	5998.8	3115.15	2132.02	5733.7	2874.63	4777.19	6816.71	3880.68	6720.06	4023.39	5438.79	5269.09	2814.23	3383.05	2950.48	3411.37	4164.08	4282.73	2540.76	3506	3660.99	3170.89	3590.51	3095.55	2731.87	3272.83
ANKRD20A3	35.3515	94.4751	93.3841	25.2737	159.291	49.5486	19.5565	39.7577	232.242	43.7044	31.8398	47.6009	10.5147	201.493	58.2547	32.6738	55.8889	44.3058	12.283	121.949	6.72547	55.5275	41.9731	44.7972	14.6418	27.7056	25.2406	24.3721	81.5974	4.81869	25.9638	66.4863	0.196401	17.5779	7.46232	0	13.039	3.78187	157.351	106.17	58.4326	13.7259	4.16572	1.87863	18.8151	6.50915	16.2267	0.0605014	11.9839	5.43431	21.003	12.5272	41.9281	0	16.2302	2.16159	5.41602	0	7.23436	12.8524	80.2856	0.0522307	5.00076	1.57278	71.1629	5.07848	8.00042	12.8812	1.90827	3.98919	31.9611	14.9567	1.65201	5.89822	18.5362	6.49186	4.16166	0.0574736	0	4.22901	2.09651	0.514591	0	2.00737	48.3741	0.0443679	19.7989	4.91664	10.3505	9.55927	0.272543	49.3869	18.3925	2.46075	1.08587	6.844	36.374	8.44576	4.10963	40.026	4.98315	2.54759	14.0451	18.1647	19.2395	2.31907	0	2.43895	2.64686	15.0571	48.3182	0.0405137	19.7732	12.0692	16.8292	12.5595	8.8396	2.2291	0	61.0681	44.6735	0.122618	10.5761	9.42655	0	0	25.703	0	4.06101	9.41546	17.826	106.348	0	24.4189	11.6312	18.0114	6.94822	12.564	28.119	3.17093	8.1902	16.2522	2.57112	0.182088	70.799	7.35254	3.08786	0	65.5001	5.46525	0.0723593	7.20517	82.1658	27.9756	34.604	12.4424	43.1666	15.4122	0.256845	0.116686	0.903463	96.2384	80.5226	0.37958	30.1596	14.461	0.056187	78.0459	26.6736
EIF5A	10255.4	8359.16	10292.2	9592.75	7554.95	9368.46	10900.1	7357.88	6963.31	12042.2	14966.1	8824.72	8330.81	8072.61	10870.9	8781.38	10635	8464.19	11594.5	8959.74	9235.32	8349.63	9633.87	9531.85	11611.6	8588.74	11444.2	8234.29	8384.05	15729	9596.63	10469.8	7282.03	14404.3	11964.5	10128.3	10749	21783.2	7606.93	8488.35	8081.44	9351.41	10275.3	11167.9	12216.5	9636.57	10105	10611.6	10377.3	8876.92	10611.1	9791.31	7424.03	11482	11853.2	10368.7	19651	7431.68	12026.9	8954.26	9263.65	18614.1	8865.23	13171.2	7450.94	16172.5	10788.5	8852.24	20384	12976.9	13250.3	10445.5	10458.5	14254.2	8818.27	9859.06	14119.3	11177.7	10375.9	14825.8	11710.9	24888.4	8247.84	17188.1	9856.89	18685.4	6243.92	15386.9	13050.3	8799.83	30533.2	15738.4	8925.58	11979.9	13235	8904.41	9541.46	13578	9135.62	9033.94	9583.7	12576.2	18150.3	12866.1	13252.8	9338.47	12810.8	13504.4	11494.5	8977.88	6470.97	13072.4	12130.5	4797.22	8295.18	9852.58	11153.8	35987.5	18531.4	6522.41	8325.67	20116.8	7219.26	9833.68	10258.6	11542	9621.35	8424.01	15368.5	11633.4	12227.4	8494.32	10218.9	11356.2	12175.7	7865.6	10134.4	11927.9	14752.9	8655.35	11331.6	20247.8	11226.4	15156.5	8403.79	22973.2	14996.4	18605.9	3016.11	13831.6	5967.66	3934.36	9777.48	3073.33	3401.33	18529.9	16771.6	20290.3	11942.4	7812.65	14398	15341	6145.95	12550.8	5637.48	5598.99	6485.72	5586.44	7460.15
KDM6B	4639.87	6266.9	6678.35	4774.8	5518.19	2928.9	16956.2	5709.42	4145.67	19564.4	6342.66	5604.95	14563.9	8118.88	42841.5	4129.27	3146.93	8273.81	7831.59	8097.84	2882.28	4076.61	2666.3	6096.67	9159	5076.86	5248.25	4748.82	6638.53	32597.7	3255.17	5916.44	4786.56	4396	5411.46	3680.73	3901.04	5890.78	4636.26	4464.23	5331.53	5061.92	2688.04	6969.34	4248.85	8512.68	7945.48	5397.06	4009.02	2921.82	2413.67	12049.9	7176.86	2213.69	7675.75	3622.26	4445.76	2732.26	4392.5	12984.6	5600.47	4459.57	3045.34	2848.9	4558.13	7211.85	4042.2	3824.26	4636.83	4696.75	17647.6	3967.11	3278.43	3914.71	3624.52	2583.14	3093.79	4020.27	4819.05	3954.67	6343.97	367.344	3850.05	26182.3	8587.17	3706.74	3947.23	6863.18	3654.38	2855.57	1171.79	5096.62	5984.46	3982.69	6311.87	4128.58	7369.67	3115.17	3940.29	4619.66	4811.25	3553.55	1629.33	6177.72	4264.22	5424.6	4607.27	4804.8	5905.57	3471.27	6463.92	6382.85	6570.45	3041.52	3725.84	10652.3	3388.05	8896.23	1800.13	12738.7	4804.33	1945.36	4062.05	6852.52	2482.02	2299.66	5642.9	3750.08	6548.14	5510.37	4773.84	13640	5124.39	5558.91	3584.22	4810.76	4600.99	2151.81	3979.57	2757.59	2202.53	2483.67	5080.99	2805.29	5657.81	3171.95	3068.86	2355.99	1335.06	2101.78	1830.29	2617.79	4851.99	2225.4	1216.39	2360.27	2444.87	1176.13	994.335	3545.5	655.627	4335.17	2759.5	789.825	2678.01	3039.17	2557.46	2874.89	10184.7
CLEC10A	537.145	542.406	968.314	986.849	722.334	454.79	597.058	778.565	315.916	599.074	314.765	748.105	1028.52	543.814	1375.75	331.723	685.923	1140.69	543.994	531.414	711.952	745.273	824.475	736.873	497.013	343.99	687.16	943.285	446.766	883.967	548.706	769.081	670.748	446.117	752.086	776.653	704.923	722.414	558.299	470.382	1488.73	684.629	410.53	503.499	999.142	1460.28	550.208	507.618	1750.55	1472.83	1746.31	543.883	800.464	126.148	373.769	557.622	237.53	598.687	1830.22	330.133	1023.35	439.926	785.658	1405.04	909.547	940.098	1183.06	1514.61	390.239	1770.76	1154.2	2030.41	667.89	1825.96	547.807	592.818	1393.07	700.502	282.307	661.927	849.331	4927.07	515.701	840.45	773.123	1202.67	731.646	1093.73	2637.08	746.194	890.484	1228.89	898.399	551.281	1333.1	1405.69	866.65	1767.69	1404.39	781.629	832.687	990.397	581.78	1059.87	3010.95	852.861	228.684	607.12	947.629	979.085	491.342	287.987	678.87	257.874	541.791	882.388	935.81	118.96	1593.43	430.319	648.662	868.348	2001.98	523.458	960.633	474.908	687.03	143.628	615.192	512.863	765.589	932.542	672.243	1362.06	1260.66	1416.36	1397.15	1555.47	1143.85	636.449	1411.07	1930.36	1970.93	502.41	635.361	841.676	905.8	1281.65	418.803	581.869	608.953	258.479	266.32	289.263	274.363	421.926	651.381	1396.09	642.494	59.4418	1831.55	802.115	386.927	1500.69	378.602	699.169	1788.25	848.651	1094.01
SLC52A1	20.446	44.5101	34.0633	30.9009	28.0526	33.8145	29.8547	52.4362	16.9339	8.33322	67.9746	60.2374	21.9406	37.415	24.3879	23.7609	42.7567	80.8992	30.6852	45.9607	52.2145	68.3246	131.917	39.4127	182.617	233.552	18.9389	74.1821	34.4051	6.00045	91.9585	53.6921	56.6378	53.9494	16.662	390.75	350.608	46.6112	134.949	73.2638	47.4411	562.701	183.497	467.389	617.253	482.029	144.608	1062.81	400.019	228.257	35.7973	875.689	296.192	78.5943	1124.96	177.727	51.8342	491.426	272.885	362.394	45.5703	68.8705	162.503	69.6561	133.135	93.5084	159.008	51.6673	57.7952	431.967	46.4449	87.9165	189.57	66.9262	385.091	187.218	104.628	370.71	88.5226	576.744	1188.69	33.8873	290.807	322.941	222.23	63.2436	1216.29	644.612	142.674	87.4531	10.5206	108.071	600.845	37.956	165.306	54.3455	110.152	106.459	209.693	173.763	354.257	67.9314	75.5349	431.799	118.082	199.439	292.496	14.1845	418.356	88.1054	185.261	125.328	78.1204	261.211	115.13	85.7532	355.154	77.5034	155.768	31.0502	111.58	851.886	256.125	475.336	233.436	158.537	98.6399	16.0451	521.932	152.97	843.157	182.994	874.624	43.1444	365.312	93.0361	362.863	117.801	434.626	150.274	96.1288	120.398	40.9161	571.514	265.56	647.827	452.26	144.751	30.6965	60.5299	77.8271	5.81731	22.8102	7.43298	61.4245	138.64	10.4386	223.612	20.1738	100.67	65.7717	53.6279	17.3736	481.042	403.326	507.921	45.5844	169.31	211.641
GUCY2D	34.4366	25.7965	35.8857	56.2547	83.1514	46.1319	28.6849	28.9125	43.3116	25.0946	8.82516	27.1958	15.0971	23.0533	27.5535	13.8584	19.7625	55.6904	83.8218	47.7218	17.8202	55.496	71.9547	31.3552	8.37705	61.3939	11.5842	48.8564	85.3034	24.8437	25.0455	18.8494	7.50468	49.1913	28.4089	72.9731	17.8044	38.0584	35.0318	45.4986	43.4807	74.0131	78.7713	19.9642	35.442	39.9261	96.0459	67.7236	77.6216	41.0666	54.2351	24.3976	60.4875	41.7242	230.785	40.453	79.2286	19.6357	33.6236	45.9711	74.9066	9.09428	20.2425	21.506	115.21	25.6928	15.0008	51.7827	21.1812	20.9487	26.3997	64.5675	65.5203	40.3538	74.1289	35.5278	48.6851	43.3817	119.044	80.879	90.3088	213.29	35.7429	26.0773	19.7539	75.3414	54.8942	21.7573	37.226	31.2521	136.073	39.8108	111.422	20.2001	64.9481	41.8641	38.5702	45.6153	125.204	65.0703	57.0765	119.592	29.4505	26.7095	32.1567	74.3183	28.4565	90.3091	35.2749	26.1344	27.1877	23.1256	48.0126	24.9828	20.2335	15.7065	72.5503	165.623	53.8487	27.7971	85.0345	162.344	124.143	51.9655	44.9324	51.4882	31.1092	7.15992	42.5696	38.4014	174.003	28.9805	103.227	55.3808	60.076	11.8828	37.5451	106.244	33.4024	31.7973	40.9067	56.1683	41.0178	81.3247	63.5016	43.578	52.7052	37.1596	0.118686	20.1508	0.0775811	8.64548	63.271	1.3277	7.03105	16.2067	45.2502	133.954	33.2544	75.9432	77.7395	22.8531	7.52018	4.48623	25.9196	19.3219	23.9545	9.64205	1.50576
GPS2	107.989	119.361	86.1283	93.7067	100.185	101.315	122.6	91.3137	80.307	107.908	131.572	86.4634	87.4301	114.841	60.3935	85.1579	110.667	105.188	81.8081	80.0211	135.479	131.318	113.928	96.8032	80.4081	90.6867	102.972	106.712	96.9616	114.478	117.92	98.08	90.0866	127.586	126.489	99.8382	90.947	181.826	72.1133	113.819	112.834	115.26	102.632	79.941	111.755	112.167	97.5137	138.913	161.687	121.445	110.228	109.35	128.982	81.5141	85.9931	102.161	244.065	108.285	75.4705	114.964	106.339	296.397	125.319	77.1744	80.0371	76.3688	86.0043	108.166	123.343	170.593	109.398	97.298	122.393	118.121	72.088	49.5241	151.207	120.918	79.6737	85.1146	160.92	227.941	87.5103	138.403	130.754	176.185	104.388	219.989	114.748	103.606	158.843	138.45	51.7899	88.751	49.4593	102.716	70.7495	104.921	58.6566	68.339	125.155	81.9194	417.205	160.829	88.521	143.047	159.014	235.81	160.76	85.783	98.6713	49.5002	84.7296	61.3867	89.2048	143.219	94.5858	272.585	109.623	111.492	60.342	252.524	156.619	85.9745	64.434	84.9817	92.1855	86.3621	222.953	98.2472	98.1125	97.3906	103.088	100.433	110.447	84.0895	91.636	69.2349	119.922	75.9344	75.6735	153.111	86.2339	70.0275	86.759	53.3001	59.8271	116.513	0.121134	143.202	20.1223	12.8587	147.116	3.77309	29.0187	39.7049	64.2757	70.6052	39.9586	11.7607	12.1297	22.8652	8.75063	40.1609	2.19596	39.7435	1.20338	13.2189	0.150572
XAF1	3688.44	5359.32	4925.77	7510.42	4981.2	4006.07	4446.23	4548.38	13552.5	4427.09	2717.37	5607.87	2903.39	4770.37	3838.29	3196.47	3100.9	3483.54	3831.44	6229.28	4044.01	5217.97	4371.22	4860.5	2771.11	4086.35	4295.26	3773.02	4649.25	3278.76	4899.52	4930.78	4995.43	2474.91	2984.18	4485.25	1970.65	2707.9	3964.66	4623.62	5796.66	3241.84	3821.08	1943.62	2589.17	2446.1	3515.45	5406.19	3426.14	4555.36	3379.55	1802.93	3485.66	1495.52	2469.86	6362.3	4940.07	3839.36	5408.59	3181.26	5122.32	2246.74	5501.59	3600.43	5472.56	4611.28	4341.22	10521.9	2151.7	3264.18	4292.19	5017.87	3817.13	2561.24	2020.26	5337.24	5928.61	1318.86	1791.27	2432.28	2817.94	1824.08	11333.9	1344.92	10983.8	3387.49	7532.81	1593.18	2587.53	3985.05	1777.73	3844.04	1875.4	2927.6	3243	2674.75	2379.47	3193.77	1197.03	3593.59	2563.24	2342.57	4517.69	1747.2	3315.48	2346.77	1998.37	1827.12	3317.94	2747.28	2377.15	1457.3	2435.88	3459.67	4791.53	3201.26	1472.48	2068.39	3131.99	6944.83	2963.64	2255.62	3854.12	1327.57	7149.44	3997.78	4092.04	12450.9	8151.46	3896.57	1522.25	4504.91	2367.87	5527.02	3877.7	4181.17	2670.28	3468.87	3352.78	1465.76	3162.67	3476.9	2460.25	1597.11	3162.62	4615.69	4793.55	4619.13	2584.64	3243.58	1852.66	1639.54	4040.83	2302.24	3558.65	3402.97	5310.22	2628.93	1152.82	4343.14	2588.79	15780.3	3322.42	1862.53	2080.51	1315.45	1807.77	2718.74	3484.33
DLG4	1551.92	1129.39	1317.37	1034.61	1341.48	1273.07	1322.41	1221.64	1301.59	905.121	1394.85	1506.9	1787.66	1356.48	1585.5	1187.29	1252.4	1222.33	1378.38	1027.1	1211.76	1305.83	868.447	1194.95	977.305	679.08	1199.9	1182.91	1102.03	1219.2	802.17	1002.25	1480.72	793.773	1725.48	618.243	1442.74	656.735	1213.39	1486.46	1329.1	490.216	692.492	1681.92	851.999	750.669	1701.36	919.816	953.293	978.813	1131.2	1820.12	1230.1	744.363	2174.32	505.483	382.268	497.549	652.161	1521.23	1092.68	289.93	827.993	710.738	1105.45	1149.61	1157.06	1628.14	1023.34	1309.86	1065.75	1162.07	1142.82	1280.63	2366.19	608.956	577.962	940.049	873.505	1194.59	1421.41	270.379	637.108	948.765	1578.5	917.824	1547.09	841.1	1055.48	1788.24	408.305	1620.52	1685.68	1004.25	955.643	731.006	821.574	990.982	564.517	1010.99	786.57	989.521	684.971	1136.08	1228.18	1277.55	1256.35	494.413	766.7	1215.95	1031.01	669.312	1352.14	777.94	1000.17	1568.19	542.169	1009.09	916.419	1328.15	1383.23	665.019	1314.89	1033.73	910.389	403.773	1235.75	649.181	1343.88	1353.75	2323.1	1026.83	848.642	1087.94	1146.7	1136.03	1139.3	776.335	883.72	708.359	1104.32	579.549	759.533	566.446	1542.43	320.566	290.646	910.202	275.024	508.438	412.296	1024.6	1398.67	373.437	465.3	698.968	1194.59	549.858	421.351	379.048	183.784	835.155	452.21	672.579	159.667	496.195	604.136	525.703	701.782
RIDA	566.946	587.849	606.629	586.656	760.404	720.377	385.086	555.198	824.043	352.54	489.098	506.179	458.619	574.146	457.56	569.383	534.723	614.64	904.934	631.949	753.024	457.005	682.566	553.986	676.587	736.391	786.961	524.518	591.798	531.139	581.213	541.834	469.027	688.409	606.342	1273.97	769.836	1616.22	573.748	579.163	575.402	647.649	842.797	423.544	596.419	683.797	626.636	1826.8	492.323	912.165	759.357	469.57	596.773	855.977	1872.91	747.019	1178.83	646.131	899.606	655.732	487.561	685.767	488.456	772.212	530.44	663.622	549.028	571.284	904.819	664.408	474.036	769.089	2622.05	577.801	640.475	838.088	617.317	429.01	869.573	671.379	658.289	2209.1	866.757	652.904	438.692	747.125	350.037	713.558	505.526	415.204	1024.04	804.076	628.178	764.147	781.928	373.088	991.428	586.691	661.016	444.103	706.086	668.664	2077.67	682.433	647.52	828.066	477.994	928.781	790.545	643.667	612.161	820.947	507.496	490.007	498.218	656.571	1464.67	520.394	1368.41	350.793	523.188	1126.37	456.63	560.314	1123.13	1371.11	496.261	561.163	972.947	1576.87	917.302	458.725	1060.86	351.038	712.382	288.378	502.172	1073.25	1312.89	386.395	1127.84	889.783	549.908	873.427	330.355	1153.57	821.133	829.303	864.076	1505.29	1168.26	1204.11	561.265	1671.21	1017.23	942.572	689.213	2095.19	1766	1050.3	2101.6	554.901	628.324	1009.26	855.274	540.622	672.375	447.039	787.422
VPS13B	2367.42	3213.64	2455.24	3261.32	3144.81	2171.33	3176.51	2933.4	3053.24	2893.1	1778.69	3144.96	3158.32	2906.73	3652.92	2525.09	2471.94	3220.17	2877.41	2313.16	2159.19	2249.71	2222.59	2614.91	2253.22	4079.1	2071.99	2907.56	2709.79	2326.29	1966.47	2115.25	2764.13	1558.27	2164.21	4199.18	3198.46	3371.33	3058.21	3388.48	3060.3	2883.2	1988.3	2740.33	2186.4	3558	2564.45	4818.2	2191.1	2325.6	2682.31	3311.05	3714.3	2239.9	2948.03	2676.25	2460.46	2641.91	3104.52	3159.21	2967.65	729.796	2231.74	1817.61	2992	2675.23	2344.12	3240.05	2208.56	2697.54	2538.1	2635.7	3279.36	2537.62	2418.75	2160.31	2617.34	1545.86	3230.41	1962.63	2609.24	549.475	4424.18	2455.16	1762.64	1800.18	3050.9	1998.62	1815.31	2271.63	1007.55	1328.42	3373.71	2201.32	2783.04	3383.64	1947.36	2651.31	2739.86	3078.23	3487.6	3242.37	491.196	1912.92	2292.39	2710.62	1698.03	2735.87	2252.19	2060.66	2729.55	3109	1804.07	3559.23	3062.44	2011.51	2203.72	2317.09	1131.81	3918.81	3269.75	623.37	3551.94	2617.4	2141.02	2110.85	2178.94	2837.64	1509.09	2495.4	2527.22	4035.96	4665.23	3719.1	1983.99	3257.82	2238.57	1983.6	1107.11	3234.88	1554.24	2185.76	3261.81	1598.51	2503.85	1414.92	2214.19	2555.1	3855.73	2572.66	1763.13	4137.44	2597.95	2925.57	2864.26	1854.31	1793.58	1075.04	1304.66	3756.67	902.157	1533.59	2025.27	1120.91	2019.02	2499.76	2937.36	3196.6	2939.26
RGS22	194.568	85.4548	104.055	82.4396	72.1341	128.36	143.28	94.9039	41.235	78.1071	130.524	97.144	139.897	154.663	116.526	138.63	98.6555	118.187	59.3192	121.739	136.646	93.9903	292.814	51.9361	1691.05	71.8266	59.9171	192.627	183.969	92.1406	212.623	260.431	518.918	119.469	197.667	99.8263	2366.95	80.8811	935.144	63.1502	130.511	326.956	26.9738	79.9308	127.276	175.805	29.9672	43.7194	42.4489	205.448	90.9293	62.2338	119.146	38.8031	82.3177	61.7527	12.6945	166.448	39.9716	236.383	77.8884	9.09112	104.924	51.3887	601.6	54.8698	512.026	98.9365	20.2149	102.753	260.771	64.5256	101.642	68.8956	235.792	16.18	75.6273	71.9425	47.2075	57.8132	47.7829	222.116	33.8461	70.2061	426.84	14.4701	296.144	35.0098	366.955	40.8555	5.43077	602.24	76.8792	146.714	62.1615	38.27	115.004	107.799	119.069	67.6025	117.719	50.4953	8.57793	169.411	360.001	57.5253	31.3982	16.536	534.87	87.325	132.905	97.851	141.224	68.6428	369.299	193.413	81.4216	19.6876	82.6812	210.709	120.029	241.12	140.359	1328.01	118.576	66.9438	487.535	139.652	101.354	33.1795	27.4675	61.9522	279.55	69.4315	434.66	58.47	372.404	41.3249	93.3397	127.409	133.957	128.568	55.995	33.7409	88.1543	17.0467	51.0109	16.0751	256.965	158.77	40.1438	67.5783	121.685	224.447	1273.06	3.82923	68.7082	247.875	31.7424	18.205	72.7735	80.9589	179.87	105.488	25.9295	26.5419	149.059	1475.11	117.956
MATN2	1984.81	1228.23	1914.13	1685	1760.25	1608.52	3894.86	2012.87	1014.25	1437.23	1081.27	2251.12	3782.29	2311.07	3348.92	1328.89	1382.81	1610.93	771.002	1228.09	1503.89	1306.92	2221.59	1374.22	1692.52	1326.39	2138.16	1125	1048.54	1063.47	1745.51	1579.03	2956.94	1608.56	2470	1970.94	4101.48	2626.07	1826.28	1293.28	2817.79	576.218	817.932	2341.52	956.033	1827.01	1724.8	3708.89	2456.25	2122.92	950.041	3211.67	1045.04	1365.48	2170.83	942.833	203.85	1500.82	402.906	1542.34	1346.29	109.472	611.2	1259.61	941.993	3939.18	1660.08	1950.26	211.971	1264.97	1482.37	1008.6	2993.29	587.641	2656.59	287.294	229.957	1270.91	898.093	558.975	1248.04	367.367	285.121	2986.7	2916.35	361.423	1421.02	2905.7	875.617	1851.55	64.6893	2201.75	3046.7	2803.26	1731.26	399.622	814.279	839.318	1789.37	1703.69	1241.7	883.98	376.822	912.359	1519.31	1153.69	810.729	964.085	1537.09	1489.26	1109.54	1242.98	1884.13	1779.17	1319.91	3581.76	1219.54	370.959	472.134	1744.56	2008.2	814.994	1350.83	2376.47	1402.74	904.936	1405.12	588.58	1247.61	1003.55	1905.16	2462.28	1408.45	1303.82	1201.11	2071.44	1100.81	371.479	2095.34	7124.79	973.452	399.605	954.693	1914.22	1403.62	5034.94	3281.57	3869.29	3826.26	514.854	1930.3	13498.9	1793.89	7250.99	2566.79	153.519	1076.82	840.78	231.528	314.628	687.636	1349	2983.47	734.223	705.395	1579.64	4710.71	2434.96	3297.89
REEP2	48.4217	22.2254	37.6824	33.7275	17.0323	24.8059	43.5375	34.3472	10.5951	19.5056	65.7363	34.9724	41.0758	30.2557	34.9593	27.7237	24.1392	13.8439	12.2821	34.8987	8.94574	40.5745	25.9833	21.4735	165.86	21.1757	43.0763	37.9768	48.9568	42.4832	63.1745	55.1825	44.9646	36.3813	33.4149	59.5055	181.712	138.976	107.127	58.9533	35.3599	54.9884	150.302	35.1923	53.1576	25.9283	244.9	96.4786	84.9667	85.8101	41.9303	55.9552	34.6288	46.5697	62.3687	40.469	255.912	55.4422	50.8971	58.8285	15.6351	54.1931	111.756	51.4055	55.4208	92.6993	116.006	40.2548	145.514	70.8296	47.3653	59.8552	99.9594	99.4163	65.911	48.4486	163.632	166.491	167.234	31.5471	23.9023	19.6867	31.9657	64.1882	134.22	812.766	25.1429	89.0793	674.842	95.5613	1987.07	182.089	51.7902	87.5688	105.598	34.7865	40.1361	113.174	48.5809	21.7248	61.3616	132.54	158.844	36.4073	166.532	111.536	53.9757	171.339	119.38	28.4963	42.2907	68.1713	26.332	41.9573	60.3279	72.1525	52.8275	688.873	44.2157	27.7738	44.2559	39.2686	80.1651	194.694	35.0323	62.0621	38.621	69.3813	20.2774	58.4926	57.5058	29.7366	66.4087	24.3714	74.4635	64.5216	79.8645	19.7342	20.1186	96.3909	130.88	76.4691	56.0318	46.7991	29.0333	169.189	60.6275	75.9984	33.2327	36.6698	30.718	33.9006	10.9511	19.6449	18.6058	73.0566	55.5576	99.5767	322.247	243.215	15.7235	34.2542	7.51734	187.712	6.51345	19.3337	98.9905	88.2382	40.3447
PCBD2	390.061	373.181	321.237	440.462	445.823	328.712	382.765	518.148	438.444	386.046	559.237	446.919	348.331	443.377	331.523	388.17	487.587	500.769	397.769	402.83	396.528	351.297	501.681	411.455	442.708	572.955	382.462	493.793	409.631	426.081	379.731	436.367	428.296	442.565	370.982	798.757	551.396	539.674	516.059	503.311	444.852	650.278	423.999	355.017	584.217	475.641	721.015	570.717	561.63	471.131	436.522	771.93	581.684	375.573	308.98	338.413	352.243	659.594	567.593	292.432	411.17	532.363	552.851	639.39	458.308	505.664	382.019	370.162	444.21	410.018	383.788	401.372	1003.29	422.277	552.946	719.724	430.881	350.282	654.149	674.513	709.148	619.595	407.482	639.865	386.594	325.932	607.479	336.983	315.313	552.64	528.222	451.336	353.787	561.864	636.293	496.899	656.667	443.124	454.65	459.231	458.751	887.59	672.243	663.004	392.401	509.244	384.751	313.581	390.938	526.875	352.397	646.192	343.659	820.114	464.535	340.842	390.407	995.928	889.518	351.637	444.422	801.706	860.86	517.804	1248.68	1321.39	317.275	392.396	524.988	597.932	653.725	362.107	339.923	576.352	621.329	519.89	508.494	987.836	863.613	945.482	890.607	851.607	387.585	563.375	388.774	217.773	314.639	517.794	398.392	790.274	559.435	762.013	352.538	364.859	783.429	790.354	437.181	522.143	1145.21	716.5	803.366	222.24	447.226	448.399	470.252	604.213	326.556	383.848	419.225
SDF2	2041.59	1831.25	2060.4	1839.63	1742.22	2319.88	2009.98	1670.13	1803.43	1661.43	2468.4	1905.23	1800.46	2085.33	1852.43	2298.33	2262.64	1931.73	1940.77	1955.46	2275.78	2008.4	2126.65	2112.01	2310.63	3319.87	2411.35	1879.27	1879.63	2384.07	2158.68	2044.85	1684.12	2169.35	2133.21	2053.49	2113.49	3201.9	1874.7	2099.29	1952	2777.38	1851.47	2994.47	2364.54	2219.61	1628.01	2607.84	2203.1	1777.73	2223.85	2017.49	1834.85	3611.23	2175.91	2062.27	2770.86	2436.95	2366.79	2563.21	1833.91	1845.22	2397.68	3237.58	1642.22	2114.56	2721.14	1749.04	3462.21	2151.85	2055.81	2365.29	1885.68	2170.46	2747.22	2848.84	2438.16	3562.75	2658.89	2368.18	2442.08	7173.55	3058.6	3133.13	2102.89	2985.11	1701.8	3151.27	2454.17	2548.76	4316.29	1927.69	1741.56	2070.04	2489.02	2118.4	4215.17	2596.15	4008.33	1847.35	2743.31	2279.81	5683.44	2250.47	1907.82	2590.09	3361.72	3477.94	2884.32	3286.17	2093.22	1640.82	2111.97	3339.21	1919.44	2135.92	3136.2	4592.65	5853.42	1603.49	1992.81	6235.55	1855.05	1871.85	3279.81	3956.95	1846.7	2700.33	3700.24	2431.88	3265.3	2186.39	2105.44	1661.45	3292.31	1832.41	2656.99	4297.45	6741.74	3396.65	5180.09	2413.7	2458.93	3709	2055.11	3522.53	4277.57	2691.01	2612.59	4918.67	4167.94	3462.5	2249.24	3146.4	2497.44	2214.26	2084.95	4372.38	4622.74	3018.32	7705.99	2472.37	2396.06	3720.02	4952.53	2529.81	2442.53	1731.88	2239.03
FLOT2	10683.7	9433.35	8043.28	9466.24	9392.34	11023.1	8443.25	9437.68	8821.66	9673.76	12051.4	9263.86	10401.4	10430.7	11265.9	11364.9	12276.3	8253.8	9314.27	9050.02	10637	8029.31	10131.6	9132.04	9663.31	6403.31	11172.1	9704.81	9232.34	9843.21	9772.11	8351.2	9410.2	13617.5	11501.4	5773.59	7804.39	7301.35	8382.55	8025.51	9503.25	6437.25	7978.04	6124.08	8148.04	7359.81	5822.21	6053.94	7735.39	7428.79	6571.89	9734.61	6630.67	6919.64	6772.96	10136.8	4169.92	7023.6	8136.47	6565.78	9319.64	11603.4	6948.42	8576.79	6688.1	10000.4	6768.34	7991.43	13225.4	6447.56	9024.69	7758.34	6044.11	6785.04	6921.58	8717.57	21051.5	11721.9	5205.63	7882	7387.48	3962.11	10319.2	9310.13	9947.12	8230.38	7665.9	9361.16	10932.1	8078.53	14924.7	7269.91	7692.57	9934.73	9005.75	6575.55	8949.23	7074.81	11631.4	8155.09	8767.11	7642.46	12908.7	8880.69	11427	8294.09	11498.5	8889.81	10114.5	6547.63	8112.12	6338.95	12138.1	9059.26	8773.91	8427.59	9573.55	9184.29	6998.66	8158	8116.1	9503.1	7939.61	9028.63	5667.93	6632.66	11654.5	9976.15	11066.3	9897.63	7810.4	7925.55	9297.02	9309.9	7486.82	7287.11	8260.17	8374.42	9165.35	8778.77	5792.61	7443.89	9398.27	7799.63	8144.85	11737	8059.71	10229.4	3167.53	6654.2	5556.62	1945.55	9251.77	4656.87	4232.25	9308.29	9337.23	9229.01	8958.87	11595	6717.24	13469.1	8527.09	5868.19	9924.57	6720.89	6097.77	6948.71	7375.72
ERAL1	1381.54	1086.63	1147.74	1109.58	1107.04	1206.67	1019.92	1021.78	1164.26	1205.61	2072.49	1201.82	1334.2	1209.71	908.751	1482.38	1669.85	1334.48	1377.35	1318.4	1387.24	1172.37	1301.17	1389.48	1313.5	1269.21	1387.97	1363.79	1287.83	1169.65	1486.48	1351.51	1255.8	1761.92	1510.91	1142.42	1145.34	2376.69	1054.78	1136.45	1174.23	1359.84	2057.74	1423.93	1570.1	1321.21	1311.03	1599.63	1426.23	1426.2	1417.23	1388.67	1110.85	2784.37	1797.25	1596.18	3109.54	1599.27	1492.65	1394.26	1115.44	3760.16	1760.17	1537.79	1183.87	1399.39	1596.08	1214.25	3468.02	1648.05	1259	1482.98	1480.62	1445.99	1497.18	1864.44	4183.35	2175.53	1729.31	1896.43	1796.25	1386.3	1847.39	1544.5	1638.79	2509.54	1363.42	2129.71	2596.82	1669.18	4408.74	1754.18	1028.01	1488.07	1733.79	1431.35	1615.83	1733.54	1843.9	1312.77	1580.53	1520.45	4545.08	1812.45	1570.59	1862.29	2769.87	3187.82	2255.89	1428.85	1425.69	1202.32	1695.8	2288.7	1107.61	1522.22	2044.25	3680.62	2299.24	1093.57	1370.09	2593.09	1363.53	1854.86	1433.39	1572.91	1538.01	3201.14	2652.29	1479.58	1562.86	1208.25	1624.89	1294.43	1511.11	993.904	1528.66	1709.24	1613.3	2374.49	1342.58	1803.16	2060.35	1947.72	1175.96	2856.17	1694.99	2123.88	1094.5	1630.96	2195.28	1235.26	1183.47	1165.19	1704.7	2722.51	1725.02	2206.15	2798.34	2697.3	3333.23	1876.48	1804.73	2078.21	2538.82	1823.47	1618.88	1400.51	1759.59
PRMT7	1375.03	1196.2	1201.6	1122.71	1168.16	1127.88	909.91	1337.39	1444.21	907.914	1641.56	1093.98	1224.66	969.659	956.407	1203.13	1285.27	1074.52	1196.37	1476.85	1037.4	1375.23	1184.25	1195.85	1218.49	1531.61	950.893	1232.65	1161.85	809.705	1316.57	1015.17	1209.33	1219.91	1381.11	2959.8	2070.88	1858.9	1226.8	1312.69	1233.1	1821.8	2353.17	1637.16	1741.57	1496.99	1404.54	1860.24	2432.25	1449.05	1231.77	903.521	1059.28	689.039	1124.73	3346.56	1324.43	1297.67	1281.63	888.407	1124.13	1529.38	2368.16	1383.36	1284.62	1107.49	1405.07	1349.9	1183.29	1522.35	991.875	1290.24	1692.68	1062.1	1419.95	1374.94	1513.23	1875.48	851.86	1466.72	1331.1	1223.03	1819.17	1275.72	1345.98	1231.53	1493.94	1685.72	1537.22	1404.91	1833.17	1586.35	990.379	1260.95	1247.01	1517.38	2054.5	1187.03	1217.21	1103.32	1350.04	1272.85	2316.57	1621.27	1491.07	1257.32	973.665	2090.01	1313.38	1140.37	1571.68	1225.38	1100.7	1761.41	1454.91	1363.31	2225.65	2079.23	1193.36	974.702	982.973	2301	1057.89	1330.43	1590	1993.21	1143.6	1100.6	1095.58	2031.65	1687.81	1116.34	2495.82	1293.5	1150.74	1172.77	1346.11	1641.78	1632.81	3362.54	1507.2	1568.72	1133.52	2416.19	1267.93	1696.57	1635.12	993.499	565.155	1293.2	1032.93	853.52	1236.48	729.667	781.233	1444.82	1360.8	1471.36	1789.71	715.403	1273.04	1179.24	1329.24	1624.11	2425.56	1447.49	1037.57	1264.62	1055.3
NIP7	929.074	913.816	1144.15	1091.77	975.802	1167.28	2096.99	1095.03	1019.52	2107.07	949.671	1094.95	1565.47	1310.2	1847.11	1389.3	1286.38	1084.95	1681.04	1354.17	1468.32	1117.92	1323.16	1076.6	2178.01	1524.23	1705.27	1048.14	1138.28	2251.8	1167.07	1451.33	1164.38	1230.46	1115.56	2263.75	1499.52	1947.41	996.071	1227.51	1182.29	1397.69	3283.04	1353.49	1379.79	1239.24	1928.83	2622.69	2086.73	1718.4	1494.23	1249.15	1069.94	1353.84	911.8	3813.72	1827.82	1720.09	2007.51	1459.56	1276.95	1284.67	5503.54	2014.46	1190.22	1532.48	1674.08	1231.02	1690.15	1647.06	1989.28	2218.42	2289.96	1775.74	1098.69	1824.64	1809.46	1511.61	1410.59	1476.18	1310.34	2882.34	1864.33	3046.88	942.125	2163.72	930.52	1948.04	2318.74	1537.43	2994.14	1278.17	987.018	1395.81	1842.61	1803.24	2018.23	1823.23	1721.41	978.013	1057.27	1635.54	1638.95	1453.14	1438.56	1105.25	1348.61	1769.52	1382.53	2035.28	954.488	1821.02	1112.94	986.554	1208.83	1480.4	2125.62	3314.09	2527.15	1020.6	946.229	1151.33	755.545	1326.64	1935.65	2438.77	1139.33	1327.51	1401.66	1635.81	1762.4	1325.32	2492.37	1336.67	1598.11	1357.58	1332.76	2593.59	1818.1	5194.56	1790.44	3037.43	1312.96	1928.79	1030.04	1851.38	2345.27	2209.65	2265.11	2130.28	3156.22	2196.51	1230.92	1898.34	1998.62	2797.95	1037.5	1740.84	2466.57	2551.69	2540.76	1300.02	1323.11	2627.22	3653.97	2623.4	2109.17	1278.95	2442.4
TERF2	1403.88	1216.67	1187.23	1040.23	1295.39	1275.33	1430.12	1291.26	1192.78	1578.66	1317	1127.01	1520.59	1330.94	1413.94	1400.19	1223.92	1384.91	1428.48	1423.17	1177.34	1311.17	1215.23	1299.83	1174.64	1229.16	1347	1388.21	1231.63	1340.76	1393.63	1382.94	1488.02	1417.74	1402.88	1980.54	1408.59	1465.79	1313.32	1316.9	1224.23	1371.9	2519.03	1104.11	1302.33	1338.45	1568.74	2009.51	1882.59	1510.22	1154.78	1167.85	1387.49	1036.48	934.201	2747.5	1488.29	1477.56	1544.52	1088.91	1188.73	1648.93	3238.6	1401.63	1109.34	1450.93	1268.06	1168.56	1317.23	1231.05	1382.09	1390.36	2163.29	1110.33	1361.26	1599.78	1459.37	1932.52	1026.96	1270.25	1100.6	918.169	1345.77	2122.18	1465.18	1293.6	1142.03	1845.74	2009.64	1616.19	1438.94	1375.84	1051.45	1515.24	1691.85	1548.83	1457.32	1501.65	1425.28	1272.42	1003.14	1523.08	1259.59	1574.09	1756.42	1462.35	1499.77	2141.67	1599.89	1435.24	1242.44	1761.66	1504.66	1213.03	1463.34	1620.49	1912.28	1942.88	1021.23	1378.91	1272.18	1086.13	971.604	1321.92	946.827	1684.96	1557.29	1465.63	1074.3	1595.72	1492.32	1453.42	2333.9	1459.65	972.594	1440.27	1027.16	1553.61	1243.44	4007.29	885.515	1571.97	1297.93	2106.25	1391.24	1997.64	1344.32	1209.54	1289.15	1045.37	1791.32	1622.51	1293.4	1277.4	1082.11	1590.77	1752.61	1117.8	1875.56	1735.96	1073.18	1911.77	1680.28	1370.45	2538.8	1864.27	1647.3	1213.38	1961.69
VPS4A	2426.08	2116.29	1979.63	1952.09	2003.7	2031.74	1786.54	1852.8	1975.63	2371.23	3494.75	1934.38	1843.06	2050.24	1614.13	2249.81	2068.71	2029.1	1670.83	1999.75	1823.76	2107.7	2107.66	2224.07	1989.05	1452.24	2296.82	2241.94	2128.86	2098.48	2309.1	2290.66	1943.94	2487.72	2279.83	3220.91	1824.2	1749.42	1893.24	1907.08	1948.01	2167.54	3165.91	1453.43	1949.61	1831.34	2305.17	2337.96	2010.97	1937.54	1814.43	1547.8	1823.31	1216.02	1270.48	3923.34	2026.26	1696.81	1859.23	1607.63	2096.31	3858.31	4257.95	1806.83	1779.45	1942.87	1814.09	1736.89	2303	2102.96	1872.57	1886.25	2860.51	1690.1	1863.74	2504.56	1742.14	3447.48	1453.87	1799.78	1438.05	3111.91	1669.51	1888.5	2017.22	1313.57	1776.51	2580.91	3075.45	2163.21	2977.38	2650.25	1739.08	1981.3	2160.11	2101.69	2414.16	1939.19	1846.4	1821.39	1566.6	1962.48	2079.68	2033.87	2184.66	1721.48	1604.79	2754.62	2386.61	2226	1941.19	1886.97	2734.4	1934.43	2322.29	2545.73	2685.33	2898.5	1996.32	1505.95	2064.77	2628.34	1358.82	1555.31	1972.78	2548.29	2115.69	1514.85	1529.36	2885.85	1866.2	1875.3	3681.07	1938.38	1436.52	1750.55	1866.38	2422.64	1959.8	4995.09	1638.09	2135.31	1493.1	3836.86	1931.12	2876.76	1374.64	1805.85	775.129	1734.67	1102.44	873.21	2130.69	917.556	893.499	2534.55	3222.46	3602.18	4043	1189.66	1566.4	3087.53	2006.76	1501.48	1736.44	1437.93	1241.21	1097.81	867.896
MTSS1L	1730.66	1426	1100.17	1250.16	1948.6	1411.52	1234.19	1516.43	1582.61	1409.34	1490.26	896.744	2697.54	1503.21	1440.42	1339.78	1043.14	1043.21	1566.52	1327.77	1647.13	1305.84	1393.11	1297.14	1208.05	973.319	884.705	1106.93	1140.09	973.755	922.872	1103.94	2316.71	1094.64	1803.31	1297.95	2023.62	481.592	1860.26	1461.11	1258.91	1160.31	1373.56	1574.34	1005.81	1021.38	1547.64	2275.86	1519.56	779.734	722.579	938.597	1005.03	1668.29	723.725	2137.77	593.455	1044.39	1115.17	1481.65	1440.88	1289.15	3880.51	949.883	1453.57	1256.04	1402.07	1538.13	1350.96	1371.72	1008.29	1723.47	2243.48	895.742	1313.89	965.054	229.957	1454.54	2523.15	1723.06	1091.26	152.143	1523.66	1846.38	1777.6	1313.54	1348.15	2067.06	1423.5	1163.91	1298.41	1631.88	979.514	929.776	1252.14	2801.68	1034.01	1696.14	1633.37	1470.32	942.416	2135.19	860.727	1298.24	1376.95	1742.83	1918.88	1549.92	1598.59	854.25	1619	1203.4	2244.79	1523.64	1781.15	1874.52	1308.59	2122.84	612.534	1378.93	1911.11	533.391	908.085	2083.56	612.88	1022.7	1877.73	1218.53	839.172	1991.55	1214.93	1455.02	2023.75	950.872	1000.24	1054.81	1067.15	770.922	1018.4	2776.66	1152.39	713.866	738.251	901.217	1497.09	1454.73	1089.5	1190.95	314.476	725.046	418.193	473.208	1503.76	240.469	333.386	1530.13	1263.17	242.208	944.623	1168.96	608.894	1786.43	744.15	571.602	799.216	478.192	589.361	923.768	491.619
HSPA12B	8279.98	8352.1	7228.5	4951.94	7121.15	7923.12	3767.87	5119.87	7666.89	4391.74	11146.7	6430.79	2808.28	7933.16	4053.3	7157.41	4772.94	5486.6	2533.85	6136.42	5476.78	4809.05	6036.16	5897.69	2904.75	840.873	5603.37	3656.34	4913.88	2869.24	6114.89	6718.45	2793.34	2995.71	4575.84	741.121	2342.44	912.768	6388.28	5423.21	4328.37	423.97	356.628	768.106	2676.5	998.738	1520.76	850.967	1215.62	1135.84	1708.59	1688.07	3487.56	521.141	1046.29	451.221	182.003	364.187	790.409	1532.22	4397.02	169.251	226.814	1489.64	3187.22	778.634	974.049	2704.56	588.739	922.789	2027.58	1047.9	288.64	839.633	1320.07	333.556	345.961	952.642	1163.69	523.253	480.752	618	429.111	482.408	4359.37	759.353	1871.03	1010.8	283.272	1733.46	294.943	4111.5	2412.56	1711.6	1097.43	788.959	2427.08	840.696	582.951	5235.03	2530.5	981.63	381.006	1529.35	2296.12	1045.54	1196.47	589.538	505.367	2150.54	2232.17	648.45	7305.08	1115.96	5003.6	3301.58	986.427	478.956	832.745	6035.17	6322.05	1121.34	1259.87	1261.44	957.247	331.816	5951.39	133.941	663.841	990.828	578.178	3843.62	340.746	2103.61	1631.27	2175.9	1450.31	677.351	2998.68	446.843	2087.99	881.562	710.825	528.664	5734.32	364.106	460.786	397.155	818.38	982.956	457.061	168.654	6406.95	1054.17	487.303	190.631	6902.74	2031.62	79.6009	260.499	137.268	8640.04	3638.73	405.104	635.292	408.53	1291.25	1897.47	766.119
ANKEF1	305.333	383.873	313.159	387.037	396.733	355.719	303.717	301.086	449.007	456.757	379.433	339.069	327.024	333.285	209.734	389.16	383.514	294.675	800.626	459.911	374.319	349.162	319.796	336.14	689.095	1251.61	337.286	501.935	494.84	441.417	376.945	377.301	438.446	681.374	293.061	1033.96	918.556	560.604	473.834	472.924	296.499	884.234	1623.35	873.786	576.499	598.597	475.433	1251.58	537.593	540.515	519.623	1120.37	444.671	1228.66	1275.23	872.57	862.943	1184.08	484.79	765.192	397.744	600.053	830.565	917.568	560.59	868.857	452.023	365.561	232.207	522.747	385.6	727.923	472.242	303.168	730.053	525.037	806.849	724.435	633.487	717.602	1231.4	542.019	914.762	1291.76	524.315	526.557	706.46	729.182	814.61	481.09	303.359	378.312	497.669	565.454	817.604	769.514	651.781	447.325	843.941	587.218	1056	700.935	1050.17	842.088	486.008	554.328	697.86	473.265	1078.23	560.217	574.908	1062.68	298.455	468.984	398.397	337.711	339.84	986.156	506.761	404.092	425.254	283.075	1375.23	1071.55	433.553	999.074	508.047	2813.15	1067.2	745.218	626.09	565.603	1298.66	461.811	646.107	607.767	610.334	565.823	588.593	450.96	427.424	617.841	1342.04	983.953	561.688	1131.78	1350.08	1469.47	646.512	770.049	1795.81	894.025	365.957	735.688	1293.74	656.883	616.373	516.133	1338.61	2159.45	1092.95	284.905	341.343	599.13	1407.41	970.551	393.683	917.727	980.142
PCED1A	2084.41	2009.4	1587.46	2162.03	2055.8	1788.61	1677.68	2138.56	2116.14	2119.13	2107.63	1815.85	1647.56	1902.71	1625.78	1773.51	2141.02	2023.02	2259.8	2124.11	1769.33	2542.24	2215.59	2071.67	1948.33	2253.24	2117.16	2051.11	2253.94	1736.17	2021.27	1754.67	1621.7	1338.17	2046.98	1715.56	1853.71	2342.42	1848.94	1993.93	1962.53	2734.42	2259.89	2022.64	1513.68	1981.24	2544.99	3334.61	2241	2674.43	2465.36	1401.28	2371.23	2708.67	3361.4	1793.04	1536.52	2679.53	1290.71	2478.63	1915.11	1698.58	2307.98	2011.12	2348.88	1745.4	2584.13	2122.42	891.311	2423.2	1551.65	2118.29	1111.73	1754.09	1922.43	1230.8	1454.2	1849.28	2351	1977.33	2479.44	1230.35	2601.23	1894.52	1570.52	1742.53	4148.04	2893.71	2128.53	2465.28	1747.07	2693.87	1314.95	1775.49	2136.59	2068.85	2546.96	1417.55	2876.65	1867.96	1681.51	1520.44	5779.29	2174.19	2010.31	3023.76	1773.61	1769.54	1816.09	2505.78	2470.79	2315.55	1631.77	3097.48	1908.26	2104.55	2168.51	3054.48	2134.8	1701.91	1930.89	4940.82	4018.28	2236.61	2651.82	1600.7	1312.95	1357.38	1510.1	1703.09	1901.08	2045.02	3902.64	1722.48	2029.62	1685.18	2371.83	1783	2662.22	1651.29	2264.89	1797.45	1375.29	1547.51	2070.5	1643.42	2034.49	2453.19	150.313	2698.42	512.415	484.453	1725.87	229.488	391.251	1155.44	1519.67	2014.87	3341.45	609.749	1241.34	1001.53	940.034	1430.09	666.57	848.163	493.812	851.099	510.382
SNAP25	105.194	111.335	182.235	79.6415	46.086	103.567	253.054	132.036	29.6126	91.1526	38.4304	177.813	128.584	120.428	92.1545	111.896	81.1075	159.149	76.6966	80.019	60.0214	68.3581	75.9515	115.643	25.0836	143.071	84.0678	151.062	62.4975	26.0659	131.854	171.493	92.9874	32.8692	113.086	126.733	79.1443	141.839	64.9029	40.3924	210.581	70.492	26.9729	133.271	66.4214	100.304	131.731	102.2	44.304	202.795	82.2134	49.6438	57.7711	50.4532	95.9172	60.6774	14.5134	63.5066	72.7451	97.4852	232.696	24.8837	95.6615	129.581	49.0753	82.3946	238.012	170.813	195.646	85.7942	142.256	107.602	31.8151	104.34	128.704	110.806	24.8778	114.067	54.0958	91.4121	28.0548	90.0311	63.9757	163.475	173.483	34.4187	64.7649	26.5827	88.9084	155.136	24.0823	339.597	88.6497	85.1942	75.6287	97.838	51.4193	74.6232	128.393	25.8365	30.5898	55.7469	64.2908	66.6102	66.7554	84.5164	97.1699	63.4649	25.2774	71.4684	66.4537	106.597	169.526	287.486	64.5665	74.2402	6.65198	48.0399	125.981	68.8116	33.538	28.8469	159.358	72.7436	181.588	32.6054	27.9053	33.8154	40.5461	36.7612	103.004	37.6029	28.8904	131.433	95.2473	139.086	62.6098	41.3333	118.386	22.7759	161.545	149.062	36.8275	168.554	15.8964	53.2928	49.4371	32.2627	325.094	45.8536	148.314	17.0708	31.5131	316.676	185.031	33.5222	103.437	30.9029	30.0679	25.9344	44.0823	2.34825	150.179	373.745	51.8021	122.486	75.1175	16.7951	399.228
BTBD3	4544.03	3666.11	2715.48	2786.16	3330.15	4046.54	3472.17	3107	3343.78	2907.98	2562.74	3132.32	4399.02	3393.97	2139.46	3614.35	2820.38	2035.16	2515.44	2963	5594.43	3141.26	3446.81	2876.66	3278.53	2034.14	3287.63	2267.23	2725.19	1612.29	2598.76	3211.43	4485.72	1827.5	4741.59	1359.38	3069.74	2291.01	3546.44	3272.16	3452.89	1736.59	1930.24	1797.05	1639.81	1607.01	4074.85	2238.06	1777.26	2003.28	2203.76	2329.54	2179.1	2029.31	2002.76	1815.39	2191.02	1427.42	1154.26	2562.32	2552.48	685.808	1036.23	1433.14	2880.22	1817.52	1810.09	3099.91	808.44	1874.51	1978.33	1850.69	1026.4	1695.03	2236.49	1271.68	832.76	1396.41	2386.41	1248.2	1537.73	1251.66	2006.43	2472.21	2421.1	4699.78	2800.72	1620.81	1612.69	1864.37	924.597	2326.9	2276.16	1771.95	1925.29	1474.66	1811.37	1539	1224.73	2647.69	3301.78	1961.6	1223.4	1618.91	1732.15	1825.13	1500.74	1422.01	1993.29	2467.61	1959.31	1403.43	3079.03	2572.55	4428.37	2246.73	907.261	2145.81	1458.77	3547.46	3464.14	734.18	2479.82	2476.62	1527.94	922.913	2446.86	2979.81	1868.87	1904.8	2314.74	3512.73	1539.66	1981.56	2184.26	2554.55	1831.9	1317.88	2062.59	1139.76	2085.95	1569.48	1502.69	1345.22	2735.19	1985.63	2828.54	2015.42	2924.26	1857.66	2221.22	3279.92	4728.11	3326.87	4098.96	680.47	1821.21	1162.28	659.146	3156.1	1177.12	3483.99	3648.69	1491.58	2164.6	1860.73	3154.61	3207.28	1841.3
PCNA	2063	1954.17	2481.29	2217.32	1972.64	2185.94	1808.31	2061.69	2234.47	1606.54	2060.49	2142.3	2135.94	1767.92	1776.17	2314.17	2467.54	1804.79	2465.33	1948.64	3249.81	2183.5	2355.5	2113.8	1888.82	2236.06	2674.02	2257.31	1711.05	1912.02	2340.67	1937.68	1877.18	2639.98	2526.01	2274.29	2533.83	6012.63	1790.24	1875.84	2064.02	2738.64	4259.58	2092.11	3109.2	2710.34	3322.79	3761.88	2941.17	3208.54	2537.04	1772.08	1907.78	4580.75	1925.62	4244.75	39469.5	4099.79	2917.1	1478.85	1993.82	4998.65	4112.18	4490.6	1831.73	3241.84	2651.13	1899.86	2582.43	3096.58	2356.65	3551.69	2255.4	2914.62	1841.1	3520.18	4120.21	2477.91	3679.95	2742.22	2758.76	3086.73	4073.11	2651.73	1835.58	4789.67	2796.16	3732.46	6093.02	2813.82	5528.38	2926.16	2340.51	2644.91	3584.05	3704.35	3875.49	3519.48	3770.85	2673.55	3973.4	3884	16383.3	3434.95	3165.5	2577.72	4732.91	2998.93	3459.96	2816.42	2668.13	3155.2	1877.51	2823.99	2497.19	2800.84	2771.15	8830.73	5805.32	1878.94	2438.8	2979.17	4904.82	2193.12	4419.8	5197.15	2068.56	12618	3437.75	2112.2	5138.06	2216.21	3549.73	2645.2	3892.18	2400.41	3109.08	3356.41	3550.56	2438.94	3842.65	7441.63	3550.76	3434.04	2284.16	4405.31	6038.9	7213.19	4611.71	5668.51	9441.65	4614.82	2671.42	3608.82	4359.47	3892.8	2175.33	4548.63	4177.28	2778.69	5386.13	2530.5	2807.52	5064.53	2049.23	4012.09	3003.39	2273	3287.51
NXT1	798.759	600.299	738.539	580.083	618.142	712.53	1069.12	621.198	456.424	1313.57	875.07	632.482	904.451	771.92	1006.16	725.839	622.388	798.077	640.112	757.987	718.627	639.584	592.623	715.345	1355.24	467.411	927.761	423.205	596.312	1309.96	798.478	1073.93	765.109	576.06	999.178	650.882	899.73	1092.68	525.34	644.912	504.446	689.779	1093.67	962.294	743.583	885.482	721.722	1259.69	640.121	952.323	646.468	1072.55	661.692	1064.63	930.425	870.463	2204.76	619.266	1147.93	991.432	583.663	1195.53	670.487	1331.92	660.485	715.977	778.039	569.732	662.941	867.921	907.098	668.024	479.12	568.94	434.545	606.809	838.967	700.515	1272.88	868.903	919.938	2701.39	964.623	1540.49	593.772	1497.51	493.132	1063.68	1479.32	717.254	1656.97	803.117	623.972	703.863	1136.99	742.17	2543.14	618.475	1102.3	680.955	922.679	742.756	3960.17	742.953	1002.63	813.448	864.717	802.027	975.308	1363.76	610.149	1147.34	584.703	613.736	712.601	906.439	809.373	2251.54	2366.59	745.973	699.908	1445.81	1042.57	1016.72	1352.65	1806.04	547.711	1653.88	1270.91	1025.15	1370.7	934.87	1297.72	713.38	1618.29	639.281	766.241	2845.6	2566.67	731.228	2258.73	2194.91	1147.28	1081.62	733.848	1821.03	2281.52	1958.93	586.768	2585.61	1626.39	762.261	905.204	956.531	533.58	909.238	909.209	2328.16	2139.29	993.694	3465.39	1221.36	715.807	1703.04	809.995	964.621	909.003	554.313	1230.61
POLR3F	559.496	545.087	649.708	617.583	649.199	637.1	562.674	559.718	691.995	609.314	569.139	535.327	645.04	624.396	474.505	608.992	571.974	608.551	563.42	683.91	753.027	589.392	654.583	614.055	818.578	514.029	608.358	521.803	525.628	650.316	611.854	608.327	579.299	480.039	492.435	413.757	584.475	869.967	538.723	568.222	525.446	567.664	1066.69	577.754	493.515	502.611	558.371	672.921	532.056	577.962	715.631	456.275	521.177	547.354	509.467	685.294	1697.79	495.776	700.398	666.782	541.166	403.823	557.062	617.764	570.917	440.385	624.031	498.16	350.734	629.492	612.634	547.336	372.261	585.678	457.192	423.911	576.919	475.765	734.809	449.697	577.299	690.662	697.358	440.284	516.205	805.844	588.56	546.315	793.931	624.923	440.364	670.38	417.36	463.736	552.837	475.185	787.028	416.953	583.847	612.58	528.257	629.446	686.262	584.422	528.285	643.306	388.676	445.079	446.245	902.851	510.47	452.813	490.552	641.292	584.733	496.614	423.402	1336.27	939.515	495.938	588.26	432.957	690.155	655.763	725.87	796.302	389.084	1217.07	597.96	667.06	587.979	551.474	764.321	620.464	746.969	480.024	644.055	581.126	827.723	380.687	1088.98	1012.79	714.402	461.602	559.519	763.03	1205.51	934.556	995.034	1117.04	1581.47	1311.97	671.216	1239.36	1259	421.899	544.985	1102.05	899.691	820.912	1063.98	597.032	1005.12	733.723	800.257	684.708	941.92	624.572	599.964
RIN2	5925.56	6947.45	5014.61	5496.44	5314.81	5326.39	3654.42	4546.57	5272.92	5411.32	6900.77	4892.8	4721.44	5319.82	3921.97	5163.07	5852.19	5038.88	4665.83	5088.83	5711.12	4178.03	5715.36	6295.72	3723.34	3425.96	4611.52	5122.36	4574.92	3534.88	6185.46	4135.97	6312.08	4445.13	4597.36	3998.51	3845.52	2140.61	4712.47	4487.87	4547.32	2723.16	5113.77	3229.56	3541.82	3348.81	2494.49	5589.93	3881.55	2654.29	5047.07	3054.34	4082.48	3575.31	2741.37	3177.46	2202.82	3271.94	4156.02	3132.51	5394.11	1116.65	3108.02	3372.06	3206.05	2970.53	2253.11	4582.35	1865.51	4785.54	3063.21	4115.89	1846.02	3652.88	2230.32	2208.74	2177.16	4319.13	3979.97	3104.69	2309.18	1866.66	5257.04	1860.42	5649.96	3336.51	3373.95	4809.3	4617.84	3060.43	1921.61	3906.62	3302.53	3438.57	2927.37	2590.87	2867.14	3215.87	2853.9	4401.35	4868.39	3110.67	2545.64	3626.11	3447.54	3226.63	2835.62	1982.11	2749.91	3411.69	4079.72	3632.14	6979.12	3313.28	5256.84	4402.5	2153.16	3998.16	2997.36	5748.64	5323.86	1834.53	3988.54	3383.72	2281.17	2731.35	6323.44	4318.63	3557.34	4032.89	2325.21	4874.96	4178.59	6082.72	3504.87	3401.98	3790.8	3022.65	4178.17	1937.23	3470.45	3323.03	4233.71	2097.84	5217.93	2934.92	2674.27	3831.84	6431.34	3237.15	6304.32	14932.5	6012.72	7255.22	6013.16	3057.88	4931.51	3872	1062.02	3174.31	2513.83	7648.19	8462.75	3252.42	6308.25	4694.35	4387.85	5725.73	2800.12
PTPRA	5137.96	4969.19	5630.23	4929.45	4884.02	5422.05	4212.47	4548.38	4651.71	3890.33	5455.49	4477.94	4595.18	4543.08	3828.76	5512.63	5565.11	5077.14	3847.8	4889.53	4530.48	4727.9	5156.72	4804.02	4694.36	4842.36	4817.45	4927.02	4531.43	3788.61	5767.65	4501.94	4600.6	5559.64	5088.15	4097.39	4727.5	3929.07	4424.07	4884.95	4809.23	3722.65	4887.8	4097.63	4320.77	4273.1	3530.86	7570.75	4427.48	4587.29	4663.85	4214.57	4049.55	6079.2	4551	4811.93	7399.64	4528.47	3634.78	4378.72	4610.95	3799.79	3597.37	5049.42	4011.73	4145.04	4444.22	4419.26	2461.98	4216.9	4429.83	4372.25	2510.51	3573.14	3941.66	2663.82	3631.35	5647.04	4798.39	4488.4	4170.84	3640.2	7494.06	4841.11	5157	3864.14	6499.58	6468.54	5485.17	4405.14	3698.9	4072.55	4403.39	5301.53	4888.43	4167.02	3841.66	4121.25	5818.65	4807.21	6157.01	4583.2	5335.09	5454.23	5088.55	5853.83	3323.43	3513.23	5699.47	3935.4	5439.96	4916.84	5449.94	4880.6	5293.31	5534.75	3738.84	6150.48	2753.1	5175.52	5566.32	3577.61	5405.69	5558.92	3934.49	4834.1	5604.31	5499.24	4469.48	3931.28	3068.14	5016.33	7685.81	6270.44	4518.31	5121.82	4474.04	3254.74	4107.27	3655.59	3618.72	4404.13	4481.61	5869.27	4973.44	6153.86	4684.85	6414.52	5236.56	4158.64	6843.76	10898.1	5546.96	5419.28	5249.42	3896.55	4933.07	4019.06	3384.96	2694.95	6280	7297.34	5819.38	6226.62	4550.3	5430.72	5363.95	5425.44	5249.2
SSTR4	37.2613	52.6516	62.9544	23.4202	20.0374	59.5078	10.3826	4.46926	32.7415	32.5705	30.6948	19.4239	2.91325	46.3894	8.50296	53.4819	11.0015	25.2009	0.00952603	52.0862	4.50239	32.022	31.9797	32.2879	15.6776	4.80422	18.9264	8.99584	12.6476	24.8024	13.8982	42.0976	0.186925	41.683	4.95872	5.7454	8.30428	1.87966	45.2299	65.7307	22.7501	0	0.014073	3.78535	14.3605	6.4968	2.3452	1.21984	0	6.36229	6.96099	11.2117	27.7263	4.84029	13.66	0.024545	0	0	0	5.4875	55.2284	0.048602	0	9.94597	36.14	1.6462	1.94e-05	0	0	0	4.52055	7.46766	0	0	6.18838	0.0289975	0.0137292	9.14952	1.95927	0.0194206	0.0147029	0.457101	0	0.00112673	13.8593	0.0413196	15.3297	4.8956	0.0129716	17.7719	0.247925	12.3301	13.4088	4.80656	0	0	6.37187	0.140591	0.760959	55.3786	28.1941	10.4527	8.45104	0.0790709	11.5376	4.55994	5.88245	4.76868	0.0962352	7.89674	24.1569	0.0377456	30.2258	3.1429	64.772	0.017446	6.62976	6.57476	0	67.3685	31.7846	0.113264	2.50932	15.1343	0	0.72928	72.4622	0	0.00519281	0.288832	1.52711	21.3885	0	5.60903	13.8653	23.5439	6.19321	5.3585	19.6134	0	19.4135	0	0	3.12262	42.3458	0.0788324	6.32185	1.5222	0.101972	0.878053	0.0671901	0.148866	46.5305	21.7753	0.0595917	0.0890081	3.12555	9.26858	3.59289	0.107851	0.774141	42.9002	47.2888	0.341632	5.42277	7.26411	27.121	11.9127	0.125953
DAP3	3359.83	2845.75	3155.21	2913.62	2811.19	3277.78	2910.69	3142.27	2695.11	3054.03	3377.48	2795.19	3431.37	2779.09	3027	2989.51	3904.01	2977.58	3891.76	3137.6	3697.45	3292.87	3785.59	3357.17	4221.36	5354.9	4061.99	3082.09	2874.73	3593.83	2979.44	3209.61	2788.88	3740.43	3601.44	5501.92	4080.51	7676.4	2902.69	3057.89	2948.98	4975.04	4484.54	4065.27	4116.08	3824.44	4033.2	5905.75	4851.48	4236.66	4530.86	3098.47	3627.06	4028.53	4161.19	5708.97	4707.01	4391.53	4927.36	3388.18	3445.75	5693.42	4255.23	5101.73	3041.07	3552.62	3964.2	3203.35	4665.74	4077.24	3373.18	4316.11	5217.63	5281.96	4299.99	5419.03	6227.95	3935.86	4854.46	3947.32	4562.27	18512.1	7810.27	3873.29	2391.09	5709.71	2885.25	4346.12	5756.02	4241.26	8827.35	3370.86	2842.41	4352.92	3990.59	3628.81	5218.57	4653.97	5747.34	3524.39	3687.95	5251.04	9480.12	4147.59	4046.29	3919.5	4251.96	5928.48	4386.21	5038.5	3507.84	5183.9	3305.91	4555.48	2902.73	3515.95	7140	10902.4	5399.5	2497.91	2819.01	6960.69	4082.77	3851.44	3796.21	4707.38	2858.46	4963.02	6045.45	4759.93	6687.17	2740.24	3250.62	4151.8	4060.58	2963.9	3559.6	5320.26	5079.82	9317.38	4837.56	7094.74	6506.45	4450.11	3462.43	5999.09	5579.52	4513.89	7348.9	6531.25	10142.5	5292.79	3182.94	4988.64	5508.65	5222.55	4295.02	7240.03	7386.77	9156.53	18248.1	3101.3	3933.45	7802.89	6485.15	4001.32	4539.19	3358.79	3934.31
RHBG	0	0	0	0	2.00342	0.0214016	0.0246524	0	0.00991497	0	0.0166608	1.94697	2.34986	0	3.14572	0.988896	0.0165168	1.74891	0.00401541	0	1.12233	0.0118299	1.99882	0	7.21575	14.8926	0.00892167	0	0	1.19602	0	0.111453	0.0677456	0.0687458	0	2.85914	7.16446	31.4455	0.0122305	4.9797	0	12.8691	33.142	6.64057	3.37457	0.0318404	138.035	34.3152	15.6954	10.9294	0	8.28826	0.83505	20.3841	0.0983127	29.7542	7.24217	5.31771	32.8203	50.7388	0	11.3169	7.55279	21.6219	3.06268	1.64387	8.00042	2.92117	7.69308	33.9209	0.868205	6.51952	9.4287	62.0549	12.3639	14.0001	2.09001	13.7177	1.95891	4.2285	19.7241	25.4951	103.845	2.00736	0.0634195	1.16213	4.44869	2.51131	48.5269	1.50484	3.73301	0	6.61615	0.0735723	22.3541	0	13.6407	8.43427	16.7691	6.69837	0	6.04141	143.22	9.75459	0.112663	31.4517	21.597	116.316	29.9958	11.0621	2.01723	0.0400772	0	7.19264	1.25268	0.0184877	6.64375	166.012	25.0165	0	0.650073	2.76362	44.6532	3.75104	2.42341	0	4.32366	56.9763	61.7871	18.1674	25.2158	0	3.33065	0	31.9972	0	8.53113	28.8467	0	9.73867	6.14582	19.5534	27.5624	11.773	4.97025	12.1481	12.7319	8.0101	0.108939	14.6724	0.0715418	12.7289	0.688059	0.08828	0.0634052	25.8777	0.180166	1.7943	32.5097	104.098	0.881498	0.0562437	2.58326	0.373412	45.1747	0.0808544	0.0555671	0.0771549	0.134866
KIAA0907	1734.37	1848.18	1721.18	1653.14	1836.39	1626.53	1682.25	2006.53	1924.92	2184.25	1546.2	2003.37	1287.73	1911.49	1141.76	1814.11	1692.89	2296.03	2022.57	2004.02	1696.03	2221.93	2027.71	2065.4	1826.17	4253.33	1534.03	2033.93	1971.17	1694.85	1626.66	1316.62	1758.11	1015.08	1674.22	2337.66	2717.94	3282.82	2036.41	2767.92	1803.71	3889.62	3193.9	4225.22	2786.08	2261.66	4538.96	2495.29	3158.28	2615.05	2250.11	1389.33	4000.72	3569.5	2698.94	2844.37	4192.77	5048.55	1469.9	3028.61	1932.41	2259.12	3174.12	2525.12	2404.35	1835.53	2447.12	2282.37	1932.01	2723.48	1160.52	2339.1	5781.47	2373.24	2404.33	3375.98	3014.02	1089.55	3253.03	3052.14	3374.45	1355.75	3646.81	993.898	1313.62	2727.93	3898.7	1809.72	1935.22	3136.03	2855.65	1564.53	1891.32	1913.9	1962.17	2754.54	4024.49	1890.93	1868.19	2767.45	2032.75	2101.96	3567.75	2303.68	1579.61	1716.99	2048.44	3251.3	1439.11	3194.02	2591.61	1636.42	1019.72	6604.32	2237.89	1405.14	2110.25	4051.55	2303.08	2399.59	1741.12	3436.62	2368.75	1518.45	3424.67	2488.58	1060.02	3542.67	2212.45	3067.68	2983.07	1360.65	2538.33	1450.25	2256.03	2009	2685.23	3423.93	1923.18	5923.31	1949.96	2976.29	1984.93	1997.3	2373.98	1483.84	2874.84	1987.08	1128.89	3967.8	1253.19	2016.99	1572.46	1111.53	1413.1	1538.89	1594	1255.68	2912.47	2166.48	1752.32	1083.57	1363.79	1402.42	1045.13	1936.42	1099.02	874.943	701.867
ATP1A4	3.69766	4.4173	5.35778	1.8451	6.01148	2.30703	11.4122	3.57995	12.6518	3.69458	2.2364	6.79711	9.15048	7.96962	28.4556	1.97598	6.58899	0.808061	6.13955	8.52122	2.27073	6.41779	5.99605	23.4903	0.0159418	16.5126	3.17274	7.22582	0	16.3649	22.3995	0.274485	3.08518	2.42878	10.8441	7.66412	4.81041	19.0439	7.2229	16.8677	14.4897	25.0163	2.09215	36.2295	17.695	26.9134	6.41883	25.1855	43.5487	42.1446	10.4622	5.46542	4.39188	0	13.7325	5.35099	5.41898	8.91227	10.891	12.8619	1.46623	5.69862	5.0052	33.3937	8.64708	0	27.0013	6.75218	11.5545	4.9869	5.4281	47.8492	13.7717	11.8085	12.3622	3.26636	49.6386	6.90504	9.83165	11.5692	30.0786	44.8827	66.0749	15.044	1.23496	2.27261	23.441	4.91097	16.5397	15.2521	11.9987	9.46491	4.93917	9.52268	7.48493	10.396	12.841	16.556	16.7831	9.47791	16.8397	12.1789	1.58963	4.9407	30.5282	20.2504	3.91674	16.4369	32.4246	23.9341	19.1289	13.2034	2.79448	8.01231	5.4811	9.42441	37.258	2.22849	17.3115	8.95424	12.9654	24.6243	4.51509	11.3252	27.6299	16.3522	4.32279	4.75007	46.5941	9.35678	26.0638	6.18757	8.46555	18.7825	13.0656	21.107	10.9115	0.850295	6.1279	27.0822	18.4027	53.3688	21.3264	0.177263	7.18127	19.3124	19.2047	8.01621	25.3075	1.79328	26.9755	7.18495	17.4074	6.19866	0.0626686	9.96892	0.177716	0.205344	3.62389	4.01004	20.8463	0.0555971	2.58209	15.8869	14.0299	14.4339	15.9292	6.04636	67.1401
NES	10646.4	11948.7	13403.4	10136.3	6517.03	7548.37	7877.17	10420.6	9783.05	7798.35	19702.2	9487.32	11393.3	10569.5	9095.8	9454.74	6237.92	9463.12	10519.8	9496.31	12972.7	7896.92	9586.9	11498.7	4183.8	2809.7	9131.61	5639.63	6309.54	11480.2	12289.2	12399.8	11477.4	6267.85	8085.91	1959.4	5341.41	2871.61	6446.04	6486.09	8895.74	1125.84	1331.08	2650.84	4469.02	3092.13	6586.41	5222.5	4045.97	4458.56	4264.04	5062.22	7568.24	2222.43	2589.44	2253.82	1176.02	1827.45	3196.35	5386.75	6888.61	997.1	1186.07	3057.34	5264.75	4139.04	4928.25	9864.31	4957.72	3889.69	6847.66	4157.99	1579.7	2916.59	3367.09	1477.17	1343.39	4495.96	3558.95	1790.34	2292.57	1802.85	1385.28	2441.12	9508.32	15609.1	4188.43	2877	888.027	4840.55	569.171	15216.1	5228.25	5069.67	6929.17	3247.9	3951.93	3109.62	2044.33	9961.26	3775.07	2834.28	1740.91	3991.49	5238.5	5455	5761.55	3258.43	1675.42	3921.11	4313.31	2711.22	13592	3954.61	7378.22	11122.7	1519.77	5404.31	2426.15	7147.29	5782.1	609.031	3530.37	4254.93	2508.78	1061.06	11160.3	481.173	1873.94	3838.52	1458.17	7067.78	989.178	5650.91	2843.46	5592.97	3493.02	1937.7	3992.83	2355.58	3156.54	1888.57	2260.21	2166.26	9106.75	1725.71	797.87	3402.99	5208.52	1387.71	1977.5	630.426	9569.06	2830.5	1953.56	1423.9	10168.5	2263.08	571.655	1478.38	673.504	16674.8	6436.47	1694.03	1584.39	1822.35	4710.94	3724.66	2950.1
BCAN	33.5047	20.4421	27.7921	29.9754	27.0505	29.295	30.9689	59.7293	19.0407	15.7814	58.0742	54.4181	83.9577	19.0529	23.3215	5.93601	16.4799	25.1706	73.6024	38.3212	64.3496	17.1143	14.9902	33.1529	9.42088	71.2538	52.5187	77.8726	17.177	21.3137	41.7846	26.133	47.8188	212.946	50.1737	11.498	204.146	127.543	36.068	37.8554	33.7442	48.9587	197.979	142.781	19.977	53.9629	207.394	19.6057	158.902	44.6962	42.8028	55.9442	19.5044	43.6571	16.3304	374.426	15.4237	248.01	212.003	16.5091	39.2767	131.955	836.718	71.3463	99.8764	408.172	69.0035	85.2527	217.801	16.958	59.2195	57.9807	94.771	75.7884	160.624	129.1	33.1636	37.7226	135.749	195.393	15.5961	209.569	54.5565	41.1214	34.8054	140.764	43.1464	121.536	24.8296	71.4166	158.949	146.032	16.6372	173.811	253.626	59.9752	508.472	142.114	312.334	60.7818	16.6774	365.571	178.373	32.7831	33.4887	95.7904	1051.38	17.7119	10.1961	3.86774	63.4339	20.937	64.9455	23.3439	16.6994	60.6576	29.7462	195.221	61.527	23.6722	12.1083	155.082	19.8738	29.2614	16.7581	369.926	82.5493	24.1162	21.2909	36.7883	169.573	17.162	71.5182	50.6592	10.8727	102.888	17.1147	651.821	53.6209	231.395	2.05612	80.5329	43.674	26.4589	12.9796	106.447	42.2304	127.837	21.7883	13.721	33.0744	14.2627	24.39	22.0852	0.0701471	115.061	119.493	46.1992	837.504	51.6903	299.997	60.4458	2.57888	2.46123	489.385	199.285	209.232	31.0955	14.9213
ARHGEF11	3860.68	4893.49	3216.22	4165.67	4490.29	3698.77	3991.3	4627.97	4412.94	4341.52	5098	4090.28	4716.16	4124.43	4354.08	4765.99	4573.5	4308.61	4098.32	4072.76	3482.01	3675.12	3054.06	4160.38	2178.05	5192.19	3897.04	4845.63	4595.79	4420	3427.89	2939.86	3612	5067.91	3404.64	4148.28	3011.98	3882.45	3742.17	4633.74	4776.24	4531.23	3794.13	2814.56	3638.07	3788.83	3854.41	3920.34	3324.53	2878.91	4000.72	3921.59	3614.63	3036.68	3969.34	5221.59	4339.28	2928.27	3596.6	3867.37	5167.22	5122.7	4619.35	3023.31	3495.51	3287.35	2856.14	3217.11	3612.53	3576.44	4384.27	4102.8	3599.93	4133.23	3095.25	4573.4	4024.92	4327.11	3603.22	3236.02	4127.22	750.507	6738.37	3628.58	4338.77	3360.89	4715.84	4762.36	4816.32	3537.61	907.72	3049.43	4448.61	3929.43	3505.16	2597.17	3679.14	3029.55	5005.78	4805.93	4158.56	3310.32	2287.62	4434.27	3809.05	3193.95	4272.57	3948.81	3862.09	3282.95	4610.32	3788.19	5746.56	4805.44	4777.46	4788.27	3519.99	4631.95	2389.61	4617.25	4919.91	1593.35	4041.39	4079.18	2122.03	2034.78	4666.5	5887.74	3911.05	5848.08	3378.81	3997.36	3528.44	7543.35	3310.19	3989.57	3740.66	3349.21	2704.92	3638.47	2367.15	2681.51	6050.37	3594.13	5306.96	2583.04	2048	2737.91	1753.71	2400.08	2845.45	2119.52	4822.79	2009.45	1950.09	2175.95	3461.64	1266.44	842.432	4140.82	509.069	4868.32	3125.33	1404.52	4082.21	3219.31	3461.84	3052.45	2516.25
RAB25	2625.3	2183.96	2120.5	3042.95	2256.17	3295.77	1649.05	1475.7	2679.25	2372.15	5350.15	2089.83	971.247	2223.26	1565.42	2619.16	3486.54	2058.64	3747.58	2490.31	2275.81	2944.79	2721.27	3867.28	3325.51	7296.12	2773.84	2938.3	2835.77	2969.49	3483.62	2937.78	1524.52	5135.88	2348.43	4165.55	5826.71	2350	2166.21	3672.52	1602.17	6317.73	4831.82	6082.22	5359.74	6822.69	3200.83	5753.05	3154.54	1377.79	2407.54	3307.37	3999.73	4812.69	10739.5	4885.36	5867.61	5687.44	3612.04	5397.76	1965.44	5983.29	4447.42	6754.18	2321.8	5148.69	1616.08	2623.58	6395.4	2178.78	2627.41	2804.09	6338.05	3004.19	3373.28	5003.77	5057.57	4380.77	9543.67	5152.41	8437.17	17051.5	6760.92	4601.41	2528.81	634.105	2763.75	7310.81	4333.57	2385.63	14873.3	3371.81	5428.97	4004	4434.07	7104.78	6745.15	3850.78	6187.76	5200.79	3218.14	7180.43	15372.8	7374.31	1878.39	3240.17	5172.63	7990.32	5903.1	6302.13	6074.27	7852.18	3169.38	7069.04	3338.52	3132.27	17916.4	15844.1	4191.69	2021.58	3262.73	15196.1	4436.55	5305.67	4014.68	5313.99	2676.26	4782.92	7922.43	8574.25	7659.63	1993.07	4777.57	1559.13	4663.26	2420.67	8413.07	8288.1	5371.8	5440.96	6631.07	5292.29	5109.03	7195.36	6058.32	7039.04	6773.72	1689.28	1808.45	10330.2	9974.11	8.60727	2671.39	2008.25	3136.29	4168.7	4232.4	10654	17046.2	7611.42	25412.2	2982.82	3081.03	4166.68	9732.55	4485.41	2412.99	3606.7	2959.52
HAPLN2	34.4495	15.0949	16.111	17.7825	25.0466	1.18778	43.497	56.135	81.2578	13.9224	38.3636	21.3661	0.644262	14.264	32.8323	18.811	4.43489	74.9487	26.5895	39.2075	39.9599	68.256	62.9606	31.3723	26.1106	7.25668	70.3343	12.6159	15.3672	3.63769	12.0356	33.2608	10.3885	11.7415	20.1462	5.74194	23.5265	15.2283	46.2901	23.6854	25.9166	4.23112	6.23597	5.68896	24.2855	11.879	11.3378	0.0588046	7.35942	16.4401	3.43545	18.2759	83.2589	1.92584	10.0335	2.16106	0	14.3123	5.41551	3.63812	9.38648	6.82052	6.708	6.56988	60.926	0	16.0008	40.0015	0	11.9709	10.0031	3.71004	2.5138	1.96063	4.13348	4.34057	2.08982	19.3623	0	2.12726	8.32016	53.3361	1.85194	4.01315	60.843	3.38026	14.3932	18.0194	6.21745	2.30725	7.04977	41.8117	9.99111	39.9242	1.08619	6.156	29.1381	4.32458	4.956	49.3291	9.42839	3.42177	13.9819	14.5305	12.8616	18.0075	3.91684	4.78011	13.8484	6.26714	7.0507	17.572	38.6943	16.1819	24.0541	34.4453	3.34941	0.0362186	5.75224	18.8918	56.5155	22.0462	20.1556	24.5984	34.3397	8.10765	23.5442	1.516	2.03389	4.02723	4.77451	18.1025	0	5.6039	15.1825	8.17281	31.5647	9.8662	25.047	3.17395	34.7379	21.23	3.26137	1.67973	14.5775	8.53799	14.3654	0	0.106938	12.8375	0.0702951	0.156614	49.5037	0.0867043	0.0623132	0.09326	17.4339	10.8471	0.24762	0.113148	0.849153	50.9348	9.92206	2.45893	8.65536	0.0794264	32.8393	33.1568	0.132302
FCRL2	55.8546	26.6722	52.0381	54.351	47.0873	31.5659	177.284	56.0599	79.2163	51.1561	20.8834	55.3777	15.0832	43.0144	191.548	41.5873	31.8126	32.1167	6.14768	55.3522	31.1427	34.1914	34.9775	44.8001	56.3839	158.082	42.0406	44.2932	45.2952	4.81885	61.2821	37.2443	33.5544	18.8272	93.7337	306.271	107.515	542.628	64.909	50.499	86.1478	389.788	412.543	100.874	89.6728	271.757	101.524	35.6824	132.996	929.9	263.372	90.2967	112.026	18.4229	97.2539	124.523	238.509	121.678	448.563	24.7863	13.2757	210.903	524.359	545.882	89.5135	193.168	1000.05	195.019	17.3244	210.496	31.8581	560.583	188.738	115.162	45.3231	276.462	299.313	567.83	148.532	132.398	69.5856	170.474	653.284	281.82	7.02593	85.4032	19.7427	218.97	119.929	417.135	117.053	9.45437	19.9839	491.765	119.489	156.502	218.901	180.836	131.658	112.137	125.773	463.131	289.934	84.7928	627.514	169.009	57.8998	137.43	304.001	71.4194	62.4278	17.6392	23.5065	58.1238	49.0347	51.2536	26.4486	13.1407	372.183	56.4691	12.1119	70.5592	157.765	124.71	95.0635	335.323	17.1886	135.608	477.332	107.554	37.2004	376.528	229.23	157.687	261.05	573.048	24.1665	53.0212	223.495	75.08	104.307	352.647	280.277	78.831	33.4049	480.954	263.664	253.297	256.977	160.604	9.51684	17.0677	33.8764	4.99173	7.0257	174.443	174.882	43.1686	54.8427	56.8633	51.4574	9.18888	13.6781	452.742	12.9853	74.5771	120.638	12.0233	294.432
DCAF8	3139.19	2925.93	2511.78	3198.53	2934.42	2618.19	2616.18	3081.69	3125.08	2942.41	3129.64	2924.41	2361.06	2698.57	2289.85	2925.15	2579.32	2997.59	2836.51	3158.06	2535.7	3037.68	2741.26	2965.42	2597.77	3561.72	2649.86	2961.81	2953.59	2135.1	2924.67	2721.54	3039.94	2049.94	3119.07	3840.12	2923.39	3043.9	2813.07	3014.11	2683.07	4921.83	3492.46	3755	2711.96	3391.92	3201.74	3407.01	3864.96	3034.16	3223.86	2718.6	4202.61	2338.89	5560.8	2480.46	2005.31	3442.02	1698.21	3480.19	3048	1708.75	3083.51	2496.04	3112.54	2316.33	3042.15	2869	1978.26	3071.64	2041.22	2224.01	3982.66	1979.5	2881.07	1360.98	2133.65	2293.07	2355.91	3334.76	4764.71	3573.26	3815.27	1608.69	2204.72	1753.63	5658.19	2550.88	1896.98	3169.75	1906.28	2559.21	2210.88	2083.04	1939.88	3157.14	4031.7	1688.08	2569.54	2402.54	2088.35	1766.29	2187.13	2675.11	2097.54	2116.93	2063.16	3500.23	2680.73	2891.19	2381.18	2023.25	2208.02	6371.34	2464.92	2814.42	2875.59	2960.7	2063.63	2869.37	2313.38	3304.99	3197.43	2771.42	2522.57	1544.26	2101.77	1556.83	2853.98	4381.36	2865.45	1871.34	2863.83	2103.58	2612.27	1942.87	3290.94	2755.49	2219.85	2671.86	2015.4	2159.7	1767.07	3602.7	2695	1580.58	1618.26	1511.3	1170.88	2750.71	2556.88	1946.84	2299.07	1752.01	1828.55	1428.82	2813.27	2766.58	3222.86	1277.31	1352.34	2492.87	2378.8	1717.68	1876.66	1576.08	1517.66	1775.97	1532.05
SYT11	2020.17	2182.2	2562.96	2251.06	1946.59	2020.48	2172.69	1925.14	2285.18	1609.33	1727.14	2039.31	2949.96	2387.6	2269.71	2947.93	2012.83	2245.59	1914.19	2377.92	2203.59	1835.43	1926.77	1876.24	1083.81	927.522	2101.4	1878.37	1624.95	1822.32	1797.5	2224.11	2106.49	2245.35	2020.21	919.689	1351.93	1800.83	1944.73	1831.23	2779.92	837.713	1038.73	1106.01	1272.47	1250.02	1406.96	1347	2229.93	2229.76	1998.19	1700.7	1532.47	630.808	899.338	2324.01	833.769	998.731	1461.73	1095.35	1554.3	1038.8	2641.63	1889.08	1526.49	1359.91	2085.1	2031.04	912.512	2032.13	2048.55	1547.55	1042.79	5130.4	1008.08	1354.51	2911.47	2218.85	1313.21	804.823	753.821	613.261	1686.46	1395.07	2063.47	1605.07	1619.03	1682.13	2192.61	1796.13	349.109	1855.65	1876.31	2207.15	1699.46	1453.04	1282.67	2083.98	1286	2021.37	1812.56	1828.24	1626.37	1291.02	2405.06	1951.27	1599.88	1511.21	1019.34	1417.74	1770.03	1116.6	3403.91	999.502	2481.96	1863.04	691.73	464.774	1573.21	2252.91	2385.42	238.763	1139.48	1985.27	1538.44	760.226	2729.77	505.403	841.201	1154.32	672.267	2462.29	1095.72	1781.63	1384.78	2267.59	1313.96	1370.08	1352.45	1703.62	1598.21	1576.85	1661	907.084	2604.68	1448.72	1343.51	1623.02	2314.69	991.218	1600.56	781.965	2777.55	2676.58	1300.82	1146.76	1727.89	644.834	135.754	1049.17	358.93	3070.38	2684.14	1661.86	1174.54	1435.5	3350.2	2179.91	3477.24
IGHMBP2	888.129	1144.56	730.451	814.381	973.798	1115.46	700.203	1122.19	880.057	800.011	959.511	918.127	836.703	848.468	834.601	892.199	969.705	1059.78	960.16	803.969	905.213	899.031	991.369	1010.29	564.884	980.733	793.285	918.837	1197.23	808.494	671.261	728.63	749.195	1022.02	1211.14	939.864	763.949	1128.86	876.576	1083.4	978.445	1120.78	856.276	816.664	913.953	793.805	950.18	883.071	943.133	878.369	968.46	745.828	1077.11	1046.2	902.998	904.505	1072.31	1150.03	1027.86	890.268	852.363	2052.56	921.141	628.525	1246.64	729.728	932.047	821.194	1224.74	790.108	670.967	779.376	753.223	1159.55	815.52	1124.25	1037.82	884.152	1248.29	844.733	988.458	388.556	1053.1	675.971	1092.5	1101.81	898.155	954.178	885.944	1140.67	1035.97	852.432	957.801	796.095	677.516	1143.5	626.806	796.433	984.028	843.251	874.407	1162.17	1121.38	920.756	870.566	1096.18	793.067	1268.08	930.039	629.347	1318.96	1266	918.047	1335.25	766.059	791.435	873.136	6622.23	517.335	1016.57	1043.5	1052.13	1026.57	978.926	680.765	777.441	1010.69	1220.2	772.281	890.638	790.736	824.102	875.063	1027.86	708.215	1063.14	1116.58	592.803	780.147	2035.56	442.763	839.282	852.034	879.295	790.793	753.417	456.012	1158.64	191.04	529.55	332.216	120.937	830.108	295.363	240.803	1066.27	976.139	626.372	584.734	1010.4	401.627	730.346	852.497	553.666	1007.34	715.984	443.743	729.482	440.718
ACY3	14.8662	7.06672	3.53384	11.2152	15.0285	4.57061	36.6464	1.75888	11.6485	12.0603	8.82278	5.81391	4.43252	9.46523	15.9106	11.8781	21.9391	5.14472	34.7638	10.1454	7.83331	21.3731	14.9902	8.01308	35.4945	435.362	29.4224	16.241	3.57426	33.0377	34.3598	16.9567	31.9309	172.055	36.7628	145.925	260.769	490.324	41.2182	20.988	9.56508	139.341	113.001	48.5186	37.6784	83.0741	53.553	24.199	41.5272	155.232	44.5513	18.7572	36.4055	98.9827	57.4105	241.506	159.309	41.1112	354.902	5.4761	14.0607	1056.88	163.427	137.005	37.1568	222.449	110.006	28.8139	104.06	41.8984	29.1237	58.9148	143.931	24.5995	172.981	751.611	353.13	62.8098	59.9968	110.329	59.201	19.6902	248.5	132.386	52.1585	78.7428	28.7422	420.67	64.109	52.1137	212.925	71.0938	35.0428	278.959	168.682	70.4648	116.652	168.308	79.6347	51.1771	111.173	182.251	1094.3	83.5584	207.559	105.93	113.853	101.026	69.2334	78.5982	59.4069	176.911	28.2146	73.5148	53.2694	27.2082	108.886	10.9593	47.0994	13.016	13.6381	325.501	159.88	70.845	351.451	524.63	72.9104	255.343	306.056	73.0332	59.1167	205.153	42.5245	16.8615	68.9011	180.389	65.7213	134.936	126.117	152.81	73.6309	169.365	102.665	286.261	27.5697	177.706	146.184	280.149	2.67999	248.797	24.8336	28.2991	4.63495	0.0982261	0.0702658	124.961	67.2181	85.9205	296.416	77.439	15.7209	31.9794	2.57831	71.8002	62.5906	38.5491	2.34298	16.7951	24.2964
ALDH3B2	22.3059	22.2086	21.4818	31.8334	24.0454	69.8003	14.979	37.0325	41.2255	7.40331	9.92352	57.3155	18.1231	27.0099	50.8564	27.7216	59.1895	14.7057	349.613	63.8517	20.0527	48.0704	26.9825	54.6551	358.986	550.6	28.3942	36.1324	43.4662	56.696	66.8401	72.1645	6.05213	60.9738	15.8257	97.9015	690.452	78.0218	350.213	58.9276	23.2651	226.183	101.611	50.4195	119.551	152.105	185.258	122.942	54.4569	42.8647	80.4173	16.6623	74.6501	5232.6	220.513	123.469	2.68764	16.0523	578.6	79.0502	42.4191	1936.8	250.582	144.407	198.977	486.884	289.015	89.7648	995.493	163.607	53.7383	2080.41	509.45	92.5193	119.459	175.391	40.4147	20.6124	776.152	96.6871	76.8552	702.821	271.032	346.008	329.823	110.902	62.0406	265.941	304.962	15.959	150.956	68.2417	86.0714	134.93	22.7031	824.632	31.273	1221.46	126.597	97.0305	86.9316	391.489	716.336	94.4851	265.425	51.8966	242.433	98.7246	95.6526	84.9219	194.323	129.727	73.4114	45.1782	74.3373	58.5727	46.2426	50.2337	78.8315	22.8546	149.842	118.793	144.976	439.409	33.7146	2404.36	172.583	188.086	47.6417	379.645	174.305	122.455	101.319	75.9994	180.069	64.4729	69.6136	71.9118	90.9806	152.717	234.163	127.721	154.666	267.901	196.896	541.574	214.019	1743.09	1.39996	223.011	58.9884	0.181597	44.154	0.0990925	69.5257	1781.07	39.5976	26.3249	246.134	490.84	208.073	45.6532	5.04246	87.7902	211.413	27.7414	54.6854	104.986	0.152635
TESMIN	29.7633	58.7904	57.4348	40.2818	36.0672	54.0342	50.4354	36.1401	84.4901	26.9475	30.7415	46.6306	33.3853	31.8229	52.9598	33.6645	27.4334	39.0862	28.6402	20.3665	62.1872	40.5905	61.9606	38.5179	217.03	148.258	38.8897	47.0127	49.8357	30.7555	26.8947	42.7078	65.2595	79.6657	37.6022	40.2999	177.037	189.434	85.5033	42.9163	52.2941	50.6794	25.9369	100.884	55.3735	58.2758	79.593	93.0514	33.2125	104.075	50.6801	23.6648	49.7532	297.985	38.7414	272.336	49.11	70.6603	157.382	77.227	55.834	329.114	201.591	51.3994	117.345	249.119	76.0038	37.1998	252.5	217.481	35.5071	76.6997	90.4563	122.057	122.535	134.478	36.2707	74.2056	126.894	55.7084	84.1139	197.924	81.857	53.1563	118.06	242.653	53.0498	77.0793	132.322	51.3133	268.346	82.4774	53.4585	139.563	42.4389	69.7742	15.9832	65.0284	68.7251	32.6809	54.0215	204.958	688.335	59.38	147.401	59.7671	396.579	83.423	153.281	117.6	58.3999	28.6291	28.2149	35.4789	65.9453	64.8388	24.2489	7.6855	49.9853	31.0526	83.3125	166.794	132.423	134.179	80.7533	89.0603	95.4055	807.974	357.734	53.0973	66.4277	124.91	43.3788	44.0865	105.57	141.272	227.403	8.04178	49.7229	71.833	28.6433	61.788	77.9742	64.2445	88.9303	277.867	239.018	693.604	44.6799	56.8669	18.9449	25.4919	42.5833	28.1839	148.11	358.251	20.656	78.2673	242.108	738.079	212.762	36.5342	55.5435	99.3647	49.6511	42.1484	22.831	119.203	53.7253
MMACHC	228.084	212.868	218.958	177.109	285.527	187.999	106.638	264.055	272.563	172.081	304.818	191.394	168.048	196.943	106.999	215.87	200.527	198.199	251.541	141.329	266.547	231.696	226.856	206.171	195.256	286.091	196.488	213.425	234.73	114.561	228.402	188.724	254.01	359.435	236.963	644.197	344.8	591.092	259.584	236.849	221.56	450.715	841.722	367.4	383.958	254.559	305.569	634.95	338.072	341.472	192.409	255.065	176.052	493.016	545.463	396.921	375.019	713.348	461.176	249.21	200.002	698.068	266.64	758.247	243.369	365.717	328.016	221.586	713.086	306.266	133.057	479.054	474.888	316.953	498.366	344.286	489.906	767.661	344.285	475.942	707.055	513.008	270.077	239.7	273.181	595.209	419.379	377.845	476.565	509.306	414.775	259.79	460.926	248.469	787.366	468.305	294.466	310.642	515.951	359.99	431.726	462.076	326.479	463.384	314.183	322.242	412.238	927.403	417.266	559.535	491.338	259.396	261.741	749.013	304.96	355.47	508.024	449.45	619.299	169.612	326.607	410.707	417.293	568.852	523.105	359.685	262.611	993.517	615.182	383.584	562.11	248.181	485.698	264.688	527.487	277.909	464.655	298.639	400.978	536.047	379.36	434.713	424.658	365.454	339.919	649.27	705.451	775.261	170.659	365.28	188.522	314.503	211.001	128.221	192.183	627.05	211.453	243.642	429.308	485.841	276.112	173.247	241.541	285.876	244.856	258.337	174.126	283.73	176.926
DPH2	720.545	844.364	751.99	825.627	856.582	758.688	961.441	786.681	807.164	1439.14	940.872	807.365	830.614	824.538	732.931	911.014	1160.34	880.661	1160.57	818.448	855.239	936.399	879.44	963.672	1016.97	1124.6	957.187	776.836	801.141	1186.1	938.677	819.159	740.491	1008.01	881.895	1810.62	938.701	2350.06	633.494	796.677	826.861	754.288	1446.12	1294.49	1274.66	862.84	1031.43	2429.7	999.468	1615.25	1013.93	981.372	789.772	1266.5	1626.55	1219.48	1872.46	1499.96	1348.95	1351.05	891.719	4083.68	1623.9	1399.16	844.472	1169.32	1152.06	831.82	2359.88	1034.52	944.473	1353.87	1041.94	1355.43	991.599	1182.36	1344.4	1683.81	1258.13	1192.5	1390.28	2007.27	1058.73	1415.12	733.802	1924.25	1016.04	1996.07	1244.66	1147.05	1711.22	845.784	1151.02	1147.39	2318.2	1302.11	852.127	1084.88	1297.77	1094.45	1217.61	1247.58	1792.19	1235.33	1120.58	1510.77	1493.88	1747.15	1667.69	1045.01	1160.89	1530.87	816.339	1321.44	736.488	1054.9	1454.83	2792.6	999.114	621.34	784.059	1660.93	986.351	1200.03	800.742	1050.5	798.5	1775.8	1596.24	1005.24	1194.66	970.999	1621.53	934.915	1018.2	1101.41	1041.29	1030.02	1155.47	1849.95	967.314	1339.15	1524.74	1237.38	844.745	2505.39	1653.53	1521.11	297.933	1244.56	600.728	236.029	765.233	383.204	462.995	1270.4	1006.83	1367.21	1477.68	2300.25	1287	884.164	685.025	948.18	1377.28	791.681	770.232	854.644	1019.12
TOE1	377.023	467.609	430.734	376.724	380.703	406.367	404.54	381.574	346.543	557.233	415.62	444.002	485.301	413.049	511.558	496.107	520.459	349.452	436.625	499.941	497.585	460.195	299.809	634.709	541.893	599.919	478.069	383.433	423.223	420.192	629.52	403.192	529.856	381.689	418.749	522.255	485.274	437.827	385.246	406.346	386.823	437.791	479.97	358.828	374.013	468.083	460.853	341.094	378.715	518.629	489.039	532.096	387.766	292.108	353.786	310.744	500.647	461.787	389.293	369.702	426.951	896.546	355.55	538.912	355.204	407.782	530.027	337.41	427.832	350.161	485.007	423.835	558.49	426.216	408.793	437.88	610.049	367.38	344.283	512.719	521.224	487.275	328.427	538.57	371.539	584.148	380.661	423.573	363.896	537.4	379.351	436.168	486.843	507.445	517.288	408.821	492.477	336.879	503.338	435.98	429.496	449.85	481.231	513	521.8	483.322	447.572	580.029	520.304	545.188	535.639	368.184	345.547	570.166	520.126	497.648	458.565	513.815	553.896	460.72	450.57	848.54	456.734	509.307	509.344	568.209	420.149	999.91	572.619	341.925	670.798	509.881	488.233	564.157	487.372	575.548	475.599	497.478	520.132	622.658	373.227	603.262	406.801	576.398	393.176	557.45	483.252	533.197	212.649	513.981	207.369	331.367	577.964	223.366	348.388	601.135	604.533	649.015	689.933	362.224	450.706	436.383	391.79	580.913	430.343	576.563	389.103	343.32	586.471
NASP	3429.65	2628.41	3126.49	3166.65	3022.58	2554.04	3817.1	3282.43	3241.3	3949.88	3214.09	3196.44	5030.39	3691.42	4742.76	2572.62	2783.13	3481.83	4179.09	3265.36	4597.08	3280.06	2897.16	3196.7	3588.63	2526.97	3218.29	3002.5	2904.63	3587.94	3425.11	3666.19	5048.98	2443.32	4082.24	4788.62	2947.06	6359.09	2678.14	2917.94	2805.53	4199.19	5672.53	3994.84	3018.47	3367.15	4634.74	4898.68	4397	4380.95	3393.54	4016.91	4291.49	2460.2	4580.86	5265.23	11343.1	6470.59	5636.89	4949.88	2980.17	7943.4	4787.82	3064.81	3424.91	3558.65	3585.18	4691.28	7094.03	4603.98	3595.64	3598.47	4791.89	3405.81	2825.48	6332.39	5150.77	3270.76	4408.85	4026.11	6234.95	1987.28	4412.85	4477.05	2865.57	7222.7	4979.52	3982.73	4768.77	5819.8	4765.11	4027.99	3069.97	3041.16	6414.39	6598.84	2735.96	4319.93	3312.79	2842.62	4114.62	3379.19	7643.19	3870.51	3756.51	4367.86	10737.9	7306.88	5438.03	2601.04	3578.31	3924.47	2375.61	6583.87	2589.26	4392.05	4991.3	6924.99	2113.62	3562.9	2552.79	3753.57	5720.09	3739.95	2748.14	3129.49	2419.03	9809.23	4949.87	3307.91	2630.17	3886.55	3916.98	2695.89	2949.09	3006	2547.24	2946.18	2166.07	3378.61	2103.34	3106.46	4252.87	3463.17	2605.91	5098.19	3403.58	4784.98	2976.59	2302.79	5165.52	3486.49	2698.29	2530.38	3209.18	6594.24	3246.08	2330.44	2787.27	4338.02	2921.23	2852.92	2329.58	2631.88	2586.33	3201.31	2773.6	2406.49	2938.05
MUTYH	660.978	711.669	644.319	589.464	643.188	737.266	398.839	624.83	524.029	682.809	643.7	609.168	443.393	633.961	524.282	817.934	710.019	664.196	521.498	694.126	688.623	731.389	666.576	710.881	683.898	909.688	660.891	598.682	569.133	491.028	595.138	534.486	545.943	471.844	577.885	1094.45	845.341	879.487	716.914	628.096	528.672	676.063	873.886	610.119	618.529	524.179	457.56	768.209	940.392	1151.45	557.258	571.989	624.366	303.752	609.073	627.835	1248.97	968.381	523.004	540.77	616.029	1477.34	686.627	672.583	634.376	662.788	746.037	572.08	526.116	762.175	520.546	443.473	994.63	615.209	719.753	477.698	892.806	567.014	399.368	797.44	1042.43	704.805	678.535	405.182	410.906	464.482	873.89	770.055	467.274	1019.44	494.485	817.363	397.281	585.541	648.326	706.625	755.639	425.227	443.725	534.52	613.904	584.105	1344.21	677.556	485.987	727.786	482.904	1089.55	686.211	553.081	575.914	479.185	624.269	928.467	517.236	450.615	904.985	895.606	687.557	588.6	514.034	1435.1	587.125	674.664	845.934	784.039	392.298	1143.57	677.01	536.33	736.441	602.557	706.37	590.424	649.594	473.262	554.708	716.086	730.367	965.045	647.26	598.318	379.337	758.385	550.035	856.111	803.602	552.569	123.595	742.523	292.165	174.267	543.896	279.492	217.654	502.28	808.517	826.67	1152.04	501.412	469.067	355.53	356.113	767.373	455.163	367.658	260.589	402.93	245.229
CTNNBL1	2863.63	2279.27	2565.63	2568.75	2730.04	2754.37	2480.96	2390.83	2320.05	2455.87	3478.34	2387.13	2689.71	2224.06	2164.87	2829.1	2818.17	2381.19	2181.07	2415.37	2672.3	2388.51	2828.2	2433.82	2433.84	1734.2	3703.69	2840.63	2335.49	3235.01	3034.24	2902.6	2431.72	3007.51	2912.2	2200.38	2118.2	3468.42	2432.98	2152.42	2417.9	1904.31	2586.44	1822.75	2248.36	1795.75	1880.01	2994.78	1858.54	2384.95	2647.31	1587.74	1796.61	2762.04	1693.93	2149.52	4827.25	1881.17	2188.51	2228.44	2283.79	2703.48	2087.81	1660.66	2152.16	2065.63	1893.1	2593.98	2535.22	2806.28	2672.13	2289.51	2157.18	2860.49	1717.53	2293.71	3083.42	2696.89	2265.41	2424.91	2053.76	3629.87	2565.45	2261.59	2544.95	2752.32	1450.7	3472.48	3106.47	1873.18	3016.44	2603.78	1698.07	2759.58	1971.07	1438.3	1618.21	2925.92	1965.51	1995.92	2167.4	2247.56	3114.52	2191.17	2855.16	2374.9	2097.51	5801.46	2573.9	1703.01	1878.77	2134.24	3396.34	1532.45	2072.7	2125.46	3579.33	5239.5	1894.38	2075.74	2051.74	2363.75	1616.97	2480.39	1618.57	1281	3059.91	1870.17	2378.66	1586.91	1663.4	1914.56	1669.17	2938.1	1807.94	1812.89	1304.52	1631.85	1982.36	1831.85	2035.85	1771.37	2206.18	2260.75	2091.61	8186.16	3087.33	2624.69	2645.65	1497.86	4477.62	2599.38	2604.28	3329.35	2850.37	3473.38	3410.47	3640.59	2442.03	2243.8	2702.37	4185.81	3015.62	2597.84	2119.32	2342.41	3284.32	2423.11	2474.65
LPIN3	631.176	888.926	637.127	782.526	844.559	723.779	652.061	779.463	1029	651.169	790.637	702.438	540.004	631.545	585.713	735.742	649.774	765.912	726.001	1054.44	620.894	884.071	727.537	818.453	467.781	1556.28	415.046	846.497	838.32	432.04	662.914	503.159	646.106	421.531	616.39	1585.03	1296.33	795.709	572.718	987.283	768.058	1660.18	855.238	1377.33	813.268	877.918	1217.67	1531.75	1429.99	1212.59	695.48	721.299	1211.43	1102.49	1610.22	674.666	1206.14	1283.41	741.315	1151.49	902.017	1355.63	964.337	596.973	923.838	716.855	876.044	712.243	741.963	1202.12	660.942	755.987	1463.5	621.112	950.404	1477.09	685.675	597.835	852.849	1169.36	1487.85	185.257	1276.16	475.387	560.198	657.351	2139.36	1078.07	671.959	758.255	3395.27	679.852	603.911	534.718	508.232	1253.3	1761.7	793.654	744.914	761.105	875.887	834.328	1469.89	973.966	375.787	922.694	616.391	1118.97	590.773	843.969	1173.98	386.889	380.374	3658.49	696.471	569.801	1323.94	1842.44	638.505	878.833	689.991	1934.43	1274.13	914.672	1120.5	815.881	446.963	1076.45	694.242	1153.89	1258	628.45	1130.74	475.888	808.359	650.581	510.004	1034.55	604.93	1161.94	577.734	804.281	750.649	727.942	656.533	336.281	451.224	801.781	23.0454	789.315	255.667	156.027	584.192	124.568	149.38	1218.36	499.902	379.956	480.746	296.573	87.2421	275.794	294.544	297.986	343.011	167.086	117.256	255.169	194.361
ZSWIM3	269.978	195.926	256.649	259.591	208.385	297.148	171.937	192.581	228.209	254.887	282.913	275.925	169.55	312.636	205.484	331.73	260.782	222.538	253.59	255.499	251.021	207.153	243.845	299.423	238.064	233.718	287.887	310.214	239.25	239.608	254.396	133.478	243.932	292.688	303.188	262.081	245.622	364.551	199.84	269.771	267.554	270.064	248.803	241.755	216.899	250.232	208.025	385.801	160.698	272.085	223.054	249.508	152.043	467.794	194.38	208.587	326.79	315.023	254.674	205.989	151.951	457.853	225.168	371.199	197.386	267.845	242.012	183.509	302.568	270.352	330.942	231.087	349.062	244.112	181.237	210.889	244.444	239.604	200.665	235.358	328.1	239.187	319.976	149.437	196.797	437.803	210.561	250.314	241.909	302.022	257.427	214.28	361.396	231.884	341.065	301.227	309.005	273.325	363.267	316.921	408.394	479.575	248.356	280.722	269.277	227.608	294.456	326.422	250.151	225.645	208.418	182.468	241.034	181.08	318.399	226.88	303.508	535.567	353.88	231.143	272.315	310.303	280.846	195.578	350.904	411.277	293.672	337.555	430.727	229.207	244.897	216.775	345.956	263.761	372.151	268.94	452.986	221.275	316.125	200.125	304.713	490.179	269.14	177.77	311.518	426.795	373.866	388.405	187.165	308.386	367.426	241.501	238.717	326.957	381.871	435.329	343.793	312.34	340.084	561.67	286.221	316.734	556.625	491.244	336.495	287.112	218.465	311.086	278.57
RBM38	1870.29	1948.83	1884.5	1970.84	1501.77	2167.93	2616.14	1525.45	1459.02	2151.69	1747.97	1639.99	2356.57	2386.8	3164.65	2327.05	1954.76	2107.35	1773.08	1820.88	1863.74	1629.37	1679.93	2108.43	3344.29	1260.99	2210.67	1605.24	1627.67	3007.18	2059.34	2362.72	1766.85	2127.2	2061.18	1949.8	4405.06	9136.58	1917.96	2092.55	1774.69	2469.44	1427.48	1356.34	1799.15	2385.69	3043.23	3420.79	1965.7	2985.77	2107.5	1982.44	1922.02	1477.08	2507.18	2682.64	7691.06	1334.33	2596.93	5501.77	1508.54	7219.21	1991.28	2458.67	2201.32	2130.02	4654.23	1693.43	2461.02	2559.87	3308.49	2135.12	1497.84	2168.49	1926.56	3368.46	2988.13	2631.88	2239.84	2702.28	1965.5	5551.81	2908.96	8741.47	2576.2	2316.72	1556.9	2342.74	3454.85	2296.53	2962.35	2766.87	1642.02	2782.07	2502.4	2077.17	2325.59	2619.59	2713	2158.84	1679.27	2788.98	8235.45	1944.38	4538.37	2597.97	2412.58	1989.13	3383.21	1974.81	2035.83	3963.99	2077.14	1731.4	2090.96	1655.01	2854.69	3488.68	2331.92	1905.2	1549.84	2359.86	3009.48	3256.17	1764.66	1195.16	3037.41	7462.65	2440.48	1972.15	2427.45	3709.87	2950.75	1799.44	2179.37	3189.42	2484.61	1874.74	3499.24	1772.2	1984.73	2840.31	4547.6	2390.31	1976.32	3605.95	2405.91	2607.68	357.745	1793.4	567.77	317.433	1399.29	619.891	561.371	1811.02	2444.74	2054.78	4523.63	2817.27	4113.24	2229.7	2056.07	3053.87	2076.18	1345.46	1732.67	2363.54	4598.2
VSTM2L	818.308	178.076	407.368	850.937	310.574	391.771	461.871	229.627	178.578	318.113	782.971	575.157	299.578	621.96	410.969	685.239	420.796	550.269	1881.44	372.968	760.832	426.053	1314.16	871.339	4878.92	2672.1	360.414	494.654	676.976	1229.74	890.4	612.197	914.583	1175.48	736.956	7158.95	6290.63	2734.54	2760.54	319.449	158.674	2739.5	4126.89	3563.66	3541.82	1215.53	1028.12	1660.53	2287.15	4599.18	1058.51	406.431	1820.61	44219.1	2040.2	4216.02	83.6997	2471.83	21739.3	2324.07	282.701	4019.69	3209.62	2543.34	1616.03	1313.5	1373.07	651.977	6068.76	5241.45	1014.65	2306.33	2382.1	1547.37	1180.04	3614.85	127.416	5502.12	16155	1026.52	3400.42	2687.15	3743.72	6098.77	2711.64	8100.57	673.117	2884.21	3646.11	1191.15	6230.76	2367.66	1291.49	4044.17	3243.62	2350.42	667.801	17042.3	6184.47	1403.74	5226.97	1946.74	6641.79	1433.85	2256.56	1131.18	3562.93	5216.89	6509.97	1110.9	1809.3	8309.29	1278.65	831.252	1170.82	908.545	3970.84	7495.5	3629.15	539.337	1207.08	6697.23	2477.01	16512.5	6648.48	23308.3	2531.56	518.319	8333.89	231.259	596.014	776.879	6833.76	364.176	1551.06	1613.73	2644.41	9439.69	3200.93	5522.75	3124.84	3857.89	12799.8	696.081	1913.53	5682.21	2761.33	9704.51	219.027	13279.3	765.63	240.227	439.462	44.0275	219.969	12035.3	1328.93	1211.33	647.606	9259.46	4718.13	409.098	499.044	702.57	1284.56	1586.92	923.838	1712.83	507.707
OSER1	1695.27	1793.85	1817.21	1698.13	1521.81	1930.42	1613.49	1590.57	1955.55	1925.64	1664.62	1482.6	1510.64	1557.4	2099.19	1675.47	1743.28	1867.41	1361	1806.42	2161.37	1479.88	1495.05	1549.93	2479.77	1430.19	2041.5	1607.96	1711.06	2563.42	1659.16	1590.1	1438.77	1646.02	1716.14	1614.76	1760.42	1763.71	1338.04	1443.36	1685.27	1317.7	1087.46	1778.97	1332.22	1389.15	1527.26	1884.38	1639.63	1747.62	1659.59	940.661	1412.39	2218.56	1071.2	1138.63	2194.68	1272.6	1734.62	1514.74	1529.07	2206.07	1634.01	1732.12	1644.65	1608.9	1527.08	1619.59	1554.28	2083.01	2221.77	1666.37	1463.39	1445.99	1271.68	1705.22	1914.06	1346.2	1352.56	2258.89	1496.19	3137.48	2159.85	1742.08	1376.09	1521.95	954.821	1951.64	1504.14	1196.82	2528.77	1338.86	1236.32	1398.17	1346.25	1290.85	2191.27	1932.22	1494.89	1288.82	1445.15	1725.34	3044.59	1494.27	1634.68	1264.09	1255.36	1639.19	1479.28	2170.41	1251.51	1342.98	1487.7	1289.04	1367.01	1263.99	1674.78	2158.88	3195.49	1522.37	1310.42	2926.77	1288.62	1482.55	2013.28	2998.85	1332.24	2020.43	1872.93	1501.35	1861.36	1246.75	1618.93	1535.68	1865.33	1195.29	1164.28	1981.83	2548.56	1451.11	2641.17	2400.76	1640.43	978.411	1146.05	1706.28	2529.82	2097.18	1990.26	2986.65	2692.22	1348.92	1698.22	2677.83	2049.53	2031.11	1640.52	2692.84	1883.91	1496.32	3518.56	1828.63	1950.06	2637.07	1416.12	1800.64	1610.91	1450.56	1319.09
SERINC3	14933.5	15423.3	14172.5	12438	14427.6	14510.2	14226.7	12554.6	13817.8	12599.4	14762.2	13536.8	14159.1	14469.8	14552.4	15167.4	12208.4	14272.5	10835.8	14640.5	13375.9	12237.2	13160.6	12791.3	10077.8	10060.6	13096.9	13729.3	12765.1	12173	13398.7	13952.9	15251.9	13164.5	12273.6	8888.88	9916.65	10962	12413.1	12432.5	12754.6	7718.85	6428.27	9882.88	9243.45	8418.92	8511.86	10576	7782.49	7707.26	10347.8	9813.06	11257.5	13879.1	7956.18	6657.13	8298.02	7875.59	8781.37	9652.33	12102.9	4342.32	7769.66	10485.8	10629.3	10455.4	9203.46	12535.7	7406.2	9164.06	11803.5	10179.8	7385.14	10592.5	9059.22	7821.41	7803.34	14487.2	9006.57	9187.97	10236.6	7079.08	10376.6	11891.7	13171.4	13905.7	8395.76	10889.3	12139.5	8597.42	7885.15	10445.5	12471.6	12001.2	8420.29	7571.52	9327.42	14611.7	10180.1	13102	12938.9	9508.17	5435.7	10620.5	9619.43	9311.43	10309.9	11474.2	7476.66	10206.5	10093.6	8081.93	14384.7	8397.68	16091.6	11610	9348.15	19373.2	6983.27	15420.9	17142	5103.06	8836.4	10229.6	6617.48	8513.82	14574	8825.37	9867.32	7682.51	8855.83	12177.5	10501	12183.2	9281.73	14230.3	7635.63	7831.03	9352.18	9691.44	8712.93	6777.93	10909.9	10341.2	14080.7	9767.18	7933.47	13390.5	19947.1	7907.95	15275.2	26529.3	17482.2	22199.1	15416.1	8084.99	11812.5	7024.53	3291	13141.6	8322.27	18982.3	19233.2	10206.9	15560.9	14717.3	15422.9	14668.4	14583.9
PPP1R3D	623.722	1156.15	677.504	953.092	926.711	995.03	697.906	991.972	855.757	871.649	685.387	888.009	802.475	989.657	584.658	933.79	854.662	894.58	740.319	783.531	887.439	812.548	859.453	877.611	845.739	932.514	902.55	839.249	806.584	751.845	928.467	619.605	961.034	1301.77	612.197	996.508	995.324	829.973	872.456	971.253	834.151	1051.96	646.88	809.05	774.55	941.55	659.956	1136.81	701.098	987.035	870.466	821.562	616.337	1256.8	841.98	812.995	1421.88	732.943	684.911	816.687	851.577	565.106	977.03	716.556	872.272	739.174	1369.07	838.722	469.256	795.096	668.233	1007.69	735.123	740.218	919.516	796.14	1394.1	1203.53	1042.7	801.658	793.265	1212.99	977.808	645.883	1104.06	584.202	762.249	937.334	1036.87	582.302	829.575	724.418	977.045	928.55	592.87	847.07	561.615	910.944	963.893	971.294	979.077	706.149	1186.9	816.722	971.82	1024.08	723.378	919.407	830.774	810.575	887.028	869.307	878.498	619.412	922.844	779.935	942.406	1269.78	535.607	719.754	990.7	928.3	739.579	972.312	580.305	728.382	1193.95	3106.2	845.251	834.331	842.653	787.171	1013.12	877.665	773.127	975.22	1648.74	577.509	509.135	648.708	484.686	547.8	893.146	540.243	960.826	886.408	968.918	884.314	1116	641.532	1462.66	902.521	850.67	1471.23	974.435	444.188	780.992	751.858	1889.89	998.802	1293.25	966.156	1391.93	1316.44	1840.97	1117.12	992.02	1152.52	996.281
LINC01260	13.0905	9.84026	9.00282	4.67214	8.01451	0.0426921	6.8729	12.7341	5.29114	4.63589	3.32221	1.93095	12.346	3.92872	3.19787	0	2.2306	2.5563	4.09625	16.3748	7.76112	15.9333	15.9906	1.74741	5.22769	4.86744	2.1225	4.49945	2.68257	0.0606924	2.75811	2.17886	4.46105	6.99611	16.1758	7.6909	8.20456	8.58546	1.04297	4.18582	11.4471	4.27567	0.0121458	7.62712	3.34887	1.11201	0.729786	2.35048	5.54057	0	5.24137	6.33449	3.52885	5.82332	13.4237	6.37935	0	1.74673	6.37502	0.884582	4.69947	4.53052	16.3379	0.755259	5.54637	4.26728	4.00021	14.0131	1.91268	9.97755	0.872993	4.66968	1.66611	5.90637	0.00985338	18.1438	8.27353	7.94381	0	2.12067	2.09132	8.91922	4.69792	3.00968	4.65055	1.15449	4.48437	1.28796	10.3156	3.97437	0.203678	15.2463	4.15097	2.43083	0.472203	7.77496	5.63077	1.53292	0.767659	0.542703	6.61866	4.33714	6.91534	2.49343	6.38764	3.41401	0	7.01604	2.60117	5.55878	0.00228067	1.14105	0.91612	1.53599	3.43313	1.06499	13.0878	2.21584	6.73647	9.94735	0	0.0956774	8.84206	3.76668	3.15559	1.55765	7.48558	1.53305	1.0193	5.48488	0.727208	3.0765	4.23319	5.63133	0	9.13727	7.09254	13.6129	2.25158	3.21455	6.13398	1.54915	9.05513	3.04804	0.608513	2.49193	3.1343	9.82156	0.0863464	1.8022	0.0573203	28.0303	3.09838	0.0703888	9.18323	2.55578	8.56938	63.5944	3.47069	0.0912097	0.577375	4.57735	0.0740211	5.93625	0.0258123	0.0646068	11.2671	0.0617168	4.08464
DMGDH	75.409	83.7396	104.14	54.3402	78.1442	85.527	41.3087	90.4465	67.6196	40.9047	97.5648	31.0767	62.3401	74.1641	116.469	54.4605	38.3888	51.2572	62.3778	73.2439	47.7938	59.8046	93.9404	65.4291	91.8717	85.8431	45.1972	55.1447	42.5612	50.8006	60.3382	42.8293	91.3543	29.3603	37.6069	517.641	238.257	48.5206	93.7381	85.968	53.1116	203.127	75.685	65.6601	107.327	28.0845	139.049	175.592	205.145	62.0574	41.0563	116.397	57.7692	38.805	77.2817	41.532	6.32338	208.632	394.147	109.447	69.2593	134.183	45.647	63.8778	87.9883	17.0904	156.008	67.724	15.3969	40.9009	33.6854	37.3927	175.91	25.5841	37.0841	361.275	36.2697	119.77	44.2578	35.7485	50.8933	40.8771	313.518	51.1504	109.941	73.1897	117.005	20.5698	50.6695	64.9973	7.14466	118.531	45.0944	74.5696	219.29	76.1054	162.657	37.4587	50.2627	78.6409	58.4352	19.9794	47.6039	37.6142	73.1585	74.3909	241.48	13.0144	106.827	187.717	31.2158	46.2034	95.0946	56.533	86.3995	86.7826	197.847	25.1413	59.6058	78.6589	36.5996	28.8483	74.1416	158.772	54.6378	272.557	52.5478	19.2712	77.0285	34.9566	45.3297	79.2992	45.9428	37.5161	95.236	76.5714	77.5171	37.7321	65.3296	327.267	76.6951	82.1819	394.158	101.92	39.9907	46.0495	55.0329	61.4201	73.8843	62.3821	9.52054	454.589	56.0483	97.6194	78.7331	71.815	61.3588	84.3109	59.6879	792.833	44.11	34.2531	49.3791	71.6806	15.1439	55.339	33.0644	138.202	101.787
BHMT2	150.808	172.797	264.79	172.438	86.1599	204.835	281.797	288.528	57.0796	84.6239	289.425	84.514	240.475	172.254	274.276	103.971	88.7917	105.15	92.037	186.534	214.332	150.557	145.907	115.611	117.997	143.815	78.825	101.256	77.8984	126.328	122.54	114.872	178.54	104.271	103.782	1002.43	220.798	102.773	107.139	122.186	81.3029	425.033	60.1459	66.6021	135.028	69.0676	177.154	848.138	328.884	115.924	129.43	237.657	98.6741	38.803	76.1036	183.041	19.0656	485.191	466.73	94.6909	184.303	529.913	76.1175	139.44	119.656	63.4546	413.021	104.259	64.5411	110.734	102.978	54.2311	743.267	172.255	100.924	1711.05	53.8791	170.017	89.5068	37.8526	52.9747	88.1896	1162.56	123.361	178.261	143.029	241.194	103.572	64.1122	66.5645	7.12704	239.898	93.6098	92.3521	555.39	63.4376	213.234	84.384	76.2551	177.901	63.5147	26.082	2.98145	78.7533	73.2285	128.483	528.086	55.2848	275.188	259.896	93.6396	42.9168	303.211	128.511	146.801	143.246	365.025	24.0513	102.876	148.329	79.4398	10.5918	69.3729	411.081	115.938	1480.16	93.2797	13.6229	60.8167	138.417	29.9007	61.1614	56.1541	61.9195	140.723	142.667	109.6	66.516	69.9579	1538.24	134.981	80.497	1594.86	49.7514	34.8638	17.0454	32.6347	36.2994	196.014	92.6598	37.7894	343.671	181.798	190.359	165.533	7.54478	157.479	254.103	6.93836	1655.12	1.13983	124.243	97.4296	127.303	23.772	55.3691	170.679	151.429	327.933
AP3B1	2467.96	2709.48	2825.87	2977.35	2800.17	2453.85	2896.93	2745.3	2822.93	2659.6	2282.01	3035.17	3521.93	2822.98	2879.77	2644.91	3284.94	3063.67	3290.51	2673.43	3028.83	2487.81	2681.29	2866.81	2057.97	3611.58	3079.59	2804.45	2765.98	3469.88	2856.89	2673.48	2752.54	3638.51	2387	3490.66	2786.46	3555.03	2510.24	2364.87	2791.06	2686.19	3990.05	3254.32	3082.62	3256.04	3574.82	3557.46	2701.93	2634.21	3446.94	1906.01	2942.22	2814.44	1924.35	2838	3102.2	3988.84	3041.74	2584.36	2969.97	1563.27	3964.89	2716.08	2582.75	3833.44	2406.12	2942.11	2370.44	2632.7	2934.68	3018.38	4390.31	3704.07	2858.42	2534.71	3014.03	3146.38	2422.8	2808.4	2887.5	1757.78	2943.78	3251.48	2718.56	3087.09	2253.49	2022.71	2750.86	2725.48	2381.91	2224.48	2119.68	3581.65	3141.25	2645.43	2344.89	3856.11	2724.73	2770.81	3021.38	4240.63	1915.2	3668.4	3092.37	2769.22	3413.74	1782.49	2341.45	2213.23	2510.06	2968.36	2673.17	2764.17	2453.65	2881.34	1746.28	3967.59	1628.01	3016.92	2948.37	1765.41	2802.77	2702.44	2442.96	3632.35	2952.75	2647.83	2982.69	2993.37	2614.8	2983.86	1714.32	4435.32	2387.16	3090.21	2436.01	2109.54	1360.17	3977.62	1447.9	1948.02	2958.97	4024.86	2268.15	2106.59	2063.19	3114.99	6856.19	2043.05	5246.7	6364.67	2931.58	4643.26	4639.47	4657.14	2207.33	1762.42	1697.6	4526.06	2959.98	3210.63	3533.01	2901.32	3010.17	4926.11	4800.75	4076.19	5785.89
ZBED3	1468.13	1480.34	1224.93	1414.17	1799.32	1129.01	1119.6	1220.73	1247.71	1190.72	1845.51	1264.97	1566.25	1249.6	952.173	1280.37	1231.59	1324.92	1240.34	1337.15	1039.62	1089.09	1175.25	1390.38	470.92	860.532	925.679	1364.7	1443.72	891.138	1326.78	1094.65	1586.68	1850.79	1620.72	751.687	616.4	670.057	1225.76	1366.69	1255.7	594.293	966.164	2346.31	873.033	904.896	952.588	1448	1175.92	843.657	1251.92	1502.37	1134.9	639.545	1114.73	1627.01	902.966	814.376	844.092	1290.35	1500	1225.99	657.783	846.917	962.653	813.857	556.028	1215.09	441.309	771.153	888.861	693.286	1029.02	952.835	1079.12	938.155	965.326	1670.11	935.476	890.968	1172.24	433.521	644.633	1210.53	1347.11	648.499	1249.15	979.477	725.718	1299.7	418.482	1698.26	1306.64	1051.58	1077.79	814.866	935.031	706.793	1431.19	1533.34	1082.95	614.585	940.189	2175.25	921.882	1329.39	1258.31	1000.45	1146.21	1683.28	1655.24	2038.55	1794.7	1260.79	1507.71	1863.02	634.541	802.933	578.878	1472.42	1766.53	803.217	1777.06	1567.62	1171.93	635.968	1729.82	1805.7	1628.67	1361.2	1468.84	1833.01	687.567	2980.42	1361.4	1217.9	1982.51	806.013	864.224	1938.23	866.084	684.564	750.596	901.192	2312.96	771.578	671.695	671.467	1444.31	905.87	712.598	3077.33	2054.94	1226.12	1108.69	451.622	1574.79	459.581	307.471	1091.63	265.987	1896.91	1639.56	531.934	728.033	1455.85	1146.75	1502.93	1336.39
PATJ	3822.51	5235.54	2771.11	3952	3772.97	3819.2	3387.4	3239.92	3944.92	4608.51	4741.6	3091.51	2045.34	3854.9	3175.28	3579.69	3255.38	3183.62	3343.69	3803.63	2816.72	2772.9	3635.69	3774.91	3217.98	7335.23	2771.75	4521.87	4573.14	3001.39	3445.53	3490.65	3800.67	3663.14	3091.38	7100.39	2760.51	2548.94	3726.72	4320.92	3629.27	4476.17	4393.31	4430.79	3181.12	3799.62	2499.37	4443.96	3585.02	1809.68	2469.67	5432.41	4319.07	2778.52	5471.31	3691.42	3216.88	5184.51	3669.36	4341.94	3928.72	3176.08	3362.86	2195.4	3651.73	3769	1556.08	3223.95	3153.85	1707.91	3199.97	2696.5	5212.5	2277.75	6831.97	2799.37	3210.83	4716.13	4096.04	5333.1	7498.54	892.406	3749.36	4070.86	3188.44	1330.22	3900.44	2079.28	3838.39	2120.56	2581.73	2196.03	4837.59	2749	3823.94	4826.22	4153.93	4503.46	6238.16	4786.74	5730.44	4271.1	1581.9	4307.25	1991.19	3586.01	2881.75	12336.9	3843.26	4565.67	4637.51	8085.1	2965.06	6750.49	3765.94	3790.9	4166.58	4398.51	1372.21	4576.24	4886.23	2391.21	4732.93	3983.74	3303.84	4826.78	3567.95	6710.62	5981.6	3533.21	6128.39	3909.35	6613.06	2172.1	2568.69	3271.24	4034.49	4721.14	2195.67	10167.3	2004.16	2648.94	2808.22	6663.86	4671.44	2454.87	4263.91	2614.11	3449.95	4077.89	4861.67	4053.47	3822.6	4501.82	4067.85	4108.03	2739.11	1976.79	4165.74	4160.17	1402.6	2447.33	5617.3	730.333	7613.24	4058.94	3399.28	4502.92	2585.89
KANK4	653.557	753.59	606.66	555.743	448.829	746.211	383.917	519.951	262.031	211.136	878.28	551.852	276.031	369.973	472.374	710.992	301.354	242.499	297.565	425.825	423.184	633.142	365.767	632.021	170.214	264.725	436.045	576.102	258.253	298.664	525.517	237.02	296.314	647.175	264.65	139.186	172.448	285.542	340.942	663.739	455.483	60.1299	74.6591	126.571	262.245	295.514	124.272	102.277	159.776	123.224	213.432	321.097	148.487	69.8592	158.275	145.812	12.696	126.139	98.1904	183.914	335.628	14.731	68.492	98.7236	311.658	139.88	182.009	570.838	87.6677	136.672	124.857	145.932	56.803	104.332	337.734	32.3185	25.9138	143.805	99.3431	107.193	127.728	38.6191	15.9669	46.1361	649.049	55.4855	389.717	134.855	693.609	257.023	34.2497	698.908	385.683	130.199	100.34	142.451	193.07	132.672	145.899	619.162	472.878	218.798	0.177624	302.473	261.576	230.981	138.386	74.0715	65.498	223.268	539.661	282.443	957.751	168.95	986.229	560.332	67.135	524.649	158.652	833.308	558.689	109.67	293.586	137.932	184.447	12.9833	727.62	41.8805	104.396	172.957	90.736	406.258	66.3782	442.153	301.688	353.924	246.783	89.9063	180.567	84.877	323.116	50.3659	75.169	185.026	851.253	355.48	398.663	23.357	616.868	66.0368	207.331	2296.93	698.428	602.439	407.303	180.682	982.174	202.25	140.633	29.8053	58.6521	645.819	518.438	60.051	268.56	231.877	143.403	455.193	243.771
SYT4	5.54755	5.28378	7.12184	13.0863	12.0232	13.5745	4.66323	5.37259	6.37024	7.40315	11.0189	182.74	151.918	62.2488	46.6057	0	0.0416603	10.3601	0.00982898	16.1054	2.27846	4.30769	1.9984	3.53002	20.903	0	35.7367	3.56599	661.26	164.768	7.38781	29.8748	8.95957	4.75791	1.59266	9.59222	16.4828	210.295	43.1878	0	3.12762	3.37214	47.5808	1.87936	6.67706	6.5	4.79356	4.6591	11.0765	0	0	0	10.6581	0	5.08661	4.28585	0	0	1.7735	1.79883	4.63085	0.0494282	0	9.93364	3.06894	0	1.97e-05	10.6327	0	0	88.1083	0	3.37985	13.7818	4.13254	0.0294754	0.0139499	9.15842	3.92703	0.0197358	6.24434	18.4021	1.85248	10.0297	48.1501	2.27099	1.74931	0.0779737	0.0131799	24.2694	0.253428	1.87028	55.8034	0.070296	15.3375	2.64272	3.12193	0.14332	6.65266	0	4.26546	1.67871	0.148623	0.0804782	2.70213	0.0489504	63.8795	0.0670261	2.63955	0	4.03056	4.44071	0	1.52025	5.49851	43.7951	2.249	0.0352727	3.82827	6.4916	10.6787	10.4749	2.50574	9.43751	0	1.5424	4.31991	0	2.03375	40.0464	0	3.03567	5.04813	11.2582	18.0686	2.88031	0	3.54986	4.57123	0	0.00880124	1.5337	130.815	5.99871	5.72608	0.0802349	0	0	2.67859	0	0.068365	3.00146	0	316.904	4.69871	0.0906154	0.170961	0.197279	0.239125	0.109851	0.801646	0.0537998	0.0887092	0.350042	10.7953	4.89234	4.61191	11.9295	23.8265
SLC14A2	15.8076	29.4204	8.02669	24.3689	38.0691	19.1548	10.3761	19.8813	12.6986	33.5191	30.6751	6.78654	18.2108	19.9106	19.0736	12.8695	8.81037	33.964	10.2351	28.9921	56.4791	32.0074	2.99775	22.4076	10.4601	6.4442	10.5286	28.0541	29.9331	7.17109	42.77	25.8018	17.5168	26.9866	17.5095	19.1819	23.6869	2224.67	15.466	6.65739	33.8044	14.55	2.09219	18.0617	7.80426	8.67154	9.65051	17.297	9.19523	12.7368	12.1808	20.194	20.407	3.866	5.11616	8.54839	3.5926	7.99617	1.77297	10.0727	14.0694	7.96579	6.68772	24.0124	11.783	2.50112	13.0007	25.8126	2.87149	12.9677	13.6287	8.38506	6.8178	7.866	29.8702	4.34467	20.7309	52.4595	22.6178	15.7853	5.21256	93.1572	0	8.02501	18.5914	0.0470241	23.3581	16.9451	21.7238	28.0481	0.295012	15.1448	20.0017	7.19827	12.5301	3.33172	13.5773	0.16344	14.1774	26.5811	28.4492	54.0746	0.169655	8.58508	9.12943	29.3319	3.91607	16.5251	10.1943	11.014	28.1938	12.1418	50.8515	11.2179	13.9014	14.6601	8.85222	0.03943	7.67163	12.2004	15.9469	4.07482	13.1995	9.41871	23.335	8.07375	30.0316	2.32154	2.03392	1401.62	5.57242	28.2112	3.32865	9.35301	28.2003	23.9425	29.7076	6.24141	15.46	8.06896	41.9254	18.6356	3.93719	14.7898	18.8411	4.95138	9.47408	0	1.40707	0	0.0768891	22.6257	24.4263	36.6416	9.34473	2.59736	58.1615	24.7026	5.30611	0.124498	1.03755	48.9834	24.7278	43.68	2.19763	12.1198	64.7902	14.4017	13.568
FBXO44	1273.56	1113.36	883.906	1333.59	1272.35	1235.91	943.129	1109.51	1238.2	850.239	1489.13	1042.49	670.82	921.022	786.95	1034.79	1158.17	986.719	967.321	1158.29	870.8	1346.39	1175.25	1108.89	949.111	1216.12	1001.32	1127.75	1145.55	901.742	1003.66	1035.42	927.748	940.127	1046.9	2561.38	1113.43	1028.9	1174.26	1275.6	1017.89	2200.31	1087.45	1053.67	1588.88	1327.66	1508.61	1426.21	1115.86	1481.93	1145.16	1157.35	1061.06	442.531	1795.92	1266.31	1154.21	1772.04	1061.49	1128.46	1024.86	3116.11	2098.07	1498.8	1060.98	924.608	1470.07	1157.91	760.264	1408.63	975.468	1430.6	2545.15	927.241	1540.41	1194.2	2079.77	1791.05	740.704	1565.47	1808.7	1312.75	1598.95	1004.93	1225.62	729.418	2012.36	1163.57	1283.94	1369.57	1699.44	1314.21	927.642	1058.7	1278.86	886.848	3476.67	993.831	1359.85	1004.75	1342.01	1308.61	2193.81	1659.96	1374.4	1727.07	844.103	2196.82	1146.24	1356.57	2371.11	1446.26	1121.42	4153.17	1089.38	1341.35	1880.37	2631.18	1355.88	945.193	1050.31	2977.45	1292.7	909.931	2994.53	963.823	919.608	1111.11	1749.28	1265.04	2267.81	907.346	2433.64	844.796	1198.4	1071.34	1535.77	1569.82	1607.91	2485.71	1669.78	1698.19	731.396	2403.03	1150.47	975.933	706.036	737.809	119.773	1829.24	342.822	520.925	1025.37	225.829	328.757	926.579	1350.58	1403.97	2126.31	232.146	237.405	912.649	548.304	1122.63	659.015	633.14	364.121	451.827	553.212
RSG1	366.805	352.722	218.931	304.571	411.76	341.057	182.261	252.265	341.243	180.442	380.5	284.664	222.804	263.121	192.783	333.709	347.337	269.482	442.75	293.816	253.26	311.78	362.769	283.261	629.561	336.72	223.814	377.136	397.878	205.423	218.167	181.519	264.304	365.269	367.678	695.093	835.7	358.83	552.094	278.184	302.2	504.084	319.294	345.51	427.086	276.121	260.048	499.473	334.384	341.481	222.166	348.384	229.433	407.61	856.562	227.744	321.311	587.147	382.035	184.826	229.172	1450.01	332.712	422.668	460.77	284.144	394.02	263.518	331.473	205.507	175.001	281.612	518.88	242.142	529.25	238.864	431.903	474.549	191.811	462.278	584.54	364.306	329.379	300.878	446.701	288.228	303.268	661.628	239.846	272.256	389.339	338.504	487.73	382.064	361.375	274.602	491.733	269.239	468.98	282.618	485.95	248.43	312.508	452.47	467.9	603.788	527.085	339.363	468.726	241.525	424.886	312.129	309.773	359.865	369.694	311.56	336.506	312.015	244.239	148.297	288.357	663.387	300.876	797.568	495.096	284.459	528.36	373.067	502.686	196.629	441.237	182.173	842.042	234.65	316.817	280.934	285.159	214.067	308.297	405.282	174.862	183.084	349.981	331.961	294.683	313.236	179.635	259.66	31.9665	290.013	60.1668	22.6768	259.258	64.787	51.0106	191.835	367.163	291.019	552.836	239.811	229.705	182.355	188.579	359.009	450.811	147.852	270.796	328.988	123.377
CASP9	930.013	709.844	1107.37	996.189	864.597	924.153	1320.1	910.56	820.905	1135.84	1224.88	1027.91	1228.48	1020.71	2136.21	1033.8	1320.32	1133.65	671.814	1267.32	865.25	1001.54	907.422	1137.58	1219.53	906.318	1490.93	965.851	981.493	2652.94	925.666	981.867	717.321	982.231	934.692	1130.91	923.325	947.049	885.848	820.307	934.905	928.072	1318.61	1025.12	951.574	1021.36	811.97	1131.08	844.283	1032.69	1133.82	891.669	895.638	663.81	1416.03	965.159	933.928	1378.26	927.792	1275.65	1085.59	1805.61	1030.37	952.405	873.847	910.898	910.046	744.227	489.491	750.203	1561.74	625.921	1073.86	1015.84	837.144	793.992	1063.71	1264	810.549	678.739	1373.65	972.167	973.099	1504.38	1142.26	926.693	1202.37	1879.29	802.212	838.579	716.254	944.41	777.081	738.15	858.894	885.506	1441.31	657.091	870.752	808.321	961.494	736.661	1050.29	1017.54	778.29	980.159	1130.72	1048.56	1055.7	730.286	971.602	694.587	768.324	1201.78	949.543	1413.47	929.218	988.364	682.738	1306.01	1005.22	1293.27	876.7	1372.03	1019.98	851.024	997.829	1063.5	1259.76	1005.09	890.504	936.461	1160.54	825.093	878.764	808.374	767.822	936.476	726.404	1425.88	830.294	748.899	1513.2	1337.66	662.353	928.735	868.242	560.621	463.339	965.542	707.874	589.65	903.64	482.006	701.362	828.83	801.401	1354.82	1012.16	569.756	1086.65	720.098	978.133	1231.34	1569.22	1118.33	1111.47	848.658	1990.9
NMUR2	1.83508	8.96684	0	0	0.000604831	4.51612	11.3253	5.42683	8.42621	7.46373	2.22738	5.83135	23.578	6.41139	2.13968	0	0.0306914	3.44638	0.00733585	6.8461	6.64387	8.51018	1.99849	0	0.014298	0	10.4673	1.77107	1.77569	2.42108	1.82909	10.4669	11.2162	16.3501	3.26994	0	11.8203	1.87927	6.19196	1.60649	7.18718	6.83072	4.16366	0	0.041341	6.50043	3.15822	0.0573491	5.51048	3.61023	6.95454	0	3.50383	5.81101	2.61192	6.40892	0	7.12336	1.77343	1.79876	1.46758	263.18	185.317	0	3.06856	8.5472	10.0005	1.40233	0	0	62.3603	43.1958	6.84512	1.96078	0.0116179	38.5774	0.0139802	4.62645	11.8029	0.0197789	8.31716	0.471451	0	6.0187	6.9988	0.0421091	7.16538	4.90193	6.21568	11.224	0.254187	13.2761	0	2.4564	0	0	1.51007	2.94467	4.96217	2.57672	1.32684	0	5.73813	7.32916	5.2478	0.0490624	42.2488	7.10501	6.38065	0	4.03058	0.0384627	35.8854	0	4.0758	0.0177668	0.0387204	0.0353517	0	1.548	12.2295	5.34253	2.50529	3.75322	1.12717	1.54228	4.32013	0	0.0052864	4.00537	1.52599	0	0	0	0	4.39247	1.45691	0	0	4.82057	0.00882013	3.16387	1.20938	0.170991	2.78122	9.71644	0	0	10.2274	0	4.78955	98.076	1.47465	0.0844711	1.23392	0.0908359	3.13308	9.30578	371.035	2.71915	0.805497	8.01675	7.46668	0.351204	0.0305763	4.89307	13.6454	16.6378	15.9993
DCTN4	3413.82	3681.24	3701.72	3679.28	3620.69	3341.96	3799.92	3502.16	4419.27	3360.08	3387.36	3409.22	3895.38	3307.02	4125.3	3724.27	3613.67	3938.26	4313.05	4224.38	3486.44	3506.42	3884.53	4203.42	3364.15	3962.16	3697.41	3877.94	3598.86	4501.41	3638.66	3627.44	3310.04	3800.12	3015.99	6004.98	3091.1	3549.3	3480.54	3422.97	3543.02	3965.23	5047.43	5743.38	3534.08	3530	3683.69	4409.52	3099.13	3305.32	3818.73	6405.49	3849.43	2910.51	2634.28	4411.82	4323.79	4933.01	5162.06	3877.48	3927.92	3001.27	2966.61	3882.74	3240.93	2932.75	2512.13	3670.39	2603.63	3645.27	3883.73	3735.07	5967.49	3842.85	3589.51	5141.45	4297.32	3617.56	5392.54	4464.23	5113.6	3202.67	3264.68	3421.97	2926.9	3573.72	4156.03	2810.83	2484.16	3861.32	3732.69	3063.65	2864.17	3073.1	4063.17	3626.04	4358.33	4161.24	4115.64	4279.47	4209.01	5367.02	2223.48	4973.9	2765.53	4482.77	2849.36	1946.89	2643.1	3654.07	3927.69	3846.45	3329.45	4870.11	3776.47	3451.13	3220.9	6852.99	3835.9	3953.96	4455.48	2109.62	4111.57	5403.01	6956.28	9379.85	3533.66	3099.21	4053.95	3346.09	4242.6	2950.81	13602.9	4121.77	4405.81	2800.12	5572.65	6640.93	2676.88	6602.96	4654.53	5623.68	3603.48	4330.69	3269.84	2921.63	3747.86	4106.92	7136.33	4556.08	6399.74	7952.19	4470.92	7326.02	9104.16	4492.73	3785.09	3767.95	4193.85	5237.54	3475.08	3747.28	6167.94	4186.33	4801.59	6618.65	4923.68	5251.41	3987.83
PDE6A	185.266	103.282	59.1746	128.376	203.375	133.973	157.005	180.856	73.9805	89.2762	89.9592	202.09	712.895	112.379	317.684	161.407	105.221	52.0923	94.082	68.9144	672.687	53.4224	143.908	171.22	33.4369	10.5248	102.986	212.55	36.1984	46.1284	110.465	74.3487	252.382	38.6817	582.347	16.2992	28.412	26.6296	130.774	76.7768	185.874	4.22474	72.5555	33.2969	40.9662	30.2296	186.623	21.8901	53.5725	28.2689	26.1902	28.6179	28.4155	7.74748	23.7788	84.0344	24.536	10.6808	29.0705	45.0503	85.1885	239.752	21.9381	23.1694	40.3889	21.394	24.0012	415.535	18.2895	124.704	135.06	42.0887	5.09511	8.85027	41.195	15.1027	18.6619	19.4654	48.198	5.28106	17.671	5.45673	24.4416	14.0425	27.8423	34.3997	61.2046	21.7573	13.4575	30.4469	0.298515	141.367	52.6886	9.56478	59.8261	29.2322	32.9224	27.7645	1.59652	58.8764	53.4016	16.4966	0.171387	13.4237	21.9321	10.2101	28.4565	14.185	27.7582	56.4227	32.2215	6.64881	49.8975	3.13314	76.7152	76.3045	13.2505	6.59584	38.4537	48.3438	55.0737	5.38087	24.5916	22.6514	10.2393	7.25568	123.165	75.9707	69.9277	22.2015	16.9321	77.0683	3.32938	39.408	62.8523	21.6666	17.1238	30.5471	132.689	10.5197	95.0792	41.4723	29.3244	4.61217	58.3711	24.2819	22.2685	22.5626	90.1897	33.0119	95.2737	1.60234	125.981	153.309	23.2201	10.0278	59.7132	24.7388	52.8808	280.886	67.4798	33.0907	102.055	14.4086	30.2298	48.0782	78.4453	51.2693	64.2353
ATP8A2	495.295	497.939	143.531	283.946	240.445	652.748	118.109	300.195	453.219	175.788	470.406	325.471	206.049	252.736	192.786	462.441	440.457	111.209	262.797	448.873	315.448	498.603	395.748	297.6	179.607	797.083	112.452	461.255	306.311	159.417	483.755	279.358	217.923	444.862	295.61	94.0599	152.403	142.747	391.422	494.925	318.312	42.9276	369.052	154.172	518.913	374.256	126.699	225.131	158.844	153.352	301.791	53.8082	136.023	137.795	316.413	337.338	324.946	258.605	54.5248	121.357	374.963	6.83056	248.011	509.04	294.141	203.412	569.029	545.522	382.544	135.674	129.41	303.13	536.103	133.862	654.867	139.9	369.767	276.124	73.7666	79.8787	128.769	508.258	248.43	296.866	231.527	140.833	228.55	113.217	84.7884	260.191	22.3799	182.031	207.383	170.421	68.5074	215.143	396.708	102.347	63.6639	338.762	330.692	335.628	86.7031	141.67	179.627	130.755	366.105	36.4978	320.541	313.066	262.788	211.048	338.961	39.5191	323.249	213.297	51.7406	26.2314	299.053	400.058	687.134	1511.47	116.851	69.8917	173.307	225.565	407.279	94.3706	567.549	568.598	209.979	89.441	36.5562	469.348	279.493	465.091	441.926	111.495	476.548	418.341	993.861	131.78	83.3837	1844.02	328.243	1433.61	5641.85	158.484	285.137	135.794	109.629	95.6703	433.256	557.481	432.824	111.461	271.136	951.598	3051.18	266.876	4160.53	771.21	427.466	1448.91	693.442	194.691	213.935	267.048	118.027
MTUS2	59.6367	38.3149	18.8076	40.3101	24.0449	38.2538	21.8163	18.9546	10.5935	20.4427	31.8054	34.9775	79.4625	17.4642	45.5217	12.8684	8.81614	5.14445	8.1923	58.0259	51.0335	4.30777	9.99331	12.5002	34.4547	26.1171	18.9309	12.6152	38.0763	35.3977	19.4727	62.1206	83.4781	21.1245	62.1296	1.8993	67.1024	72.3994	91.6155	33.7284	19.276	11.9739	45.5985	26.6432	26.5733	23.7463	31.6944	0.0630264	32.3299	3.60508	12.1875	18.821	37.3707	7.74817	28.6741	65.9077	19.9963	16.0657	2.68056	36.7976	26.75	6.83618	10.0811	19.872	26.9287	4.21526	11.0006	10.5444	21.1881	1.99398	4.51002	20.5637	19.7761	9.83532	49.4102	8.6467	4.16245	29.6736	27.5407	14.7314	14.5531	5.44563	29.1684	36.105	48.5326	58.6614	28.7878	2.51308	16.5539	41.8229	3.75171	19.8951	35.1447	0.0775887	14.4719	5.42544	13.5902	16.7135	31.0314	37.0016	8.63859	12.1436	0.166021	26.6531	19.3282	19.1963	26.498	84.2472	22.6905	25.3898	29.1991	83.3581	1.85288	30.7201	63.5484	25.1009	8.84946	3.32154	17.2942	21.2609	92.2706	0.128232	26.6956	80.4034	11.5671	6.44062	49.2659	4.73928	10.1418	78.7543	11.2607	29.8368	20.4023	22.5118	28.9619	36.8444	32.9098	8.94326	0	60.6246	14.3254	44.0225	5.30571	23.4045	50.4865	56.6804	46.4121	16.1028	55.7992	17.4069	2.44862	333.63	9.37801	55.9632	78.4613	56.7259	11.8757	47.2334	10.234	2.72939	0.992046	59.1307	7.51515	31.7603	96.8982	16.8968	26.1904	90.2174	24.1816
ZMYM5	881.617	852.391	964.702	639.126	785.451	767.682	695.611	836.428	963.51	842.811	550.517	728.668	936.395	812.59	1148.08	642.659	784.541	919.801	728.048	1057.82	726.405	823.222	756.519	815.753	816.504	1127.07	817.446	716.245	681.508	813.201	739.977	691.632	852.19	341.925	809.922	614.409	734.401	788.102	757.088	891.184	774.538	634.758	750.534	948.036	794.442	763.592	681.124	670.635	980.108	788.899	1007.87	574.775	1054.01	706.519	829.474	887.464	811.056	754.444	645.809	755.997	847.686	381.272	792.466	690.01	751.754	715.157	873.044	1049.87	749.678	845.974	846.043	882.319	822.211	1017.81	941.131	631.535	841.025	421.018	711.199	774.332	296.972	716.727	1142.53	812.368	437.527	638.496	745.167	522.266	607.863	820.153	1171.04	694.083	607.276	796.055	618.381	789.804	1007.56	916.366	492.382	493.419	602.906	900.621	432.542	624.35	779.502	666.969	679.212	461.521	649.797	791.541	823.596	444.026	458.534	682.534	805.496	440.163	666.402	778.904	796.222	1063.37	726.754	701.454	691.471	557.483	683.436	909.134	488.754	444.064	828.019	1030.22	682.882	898.022	463.476	848.578	686.863	817.458	801.576	645.9	761.502	884.111	681.004	944.367	545.136	426.697	724.439	673.583	849.923	543.655	572.718	659.903	548.874	1756.69	800.105	634.445	749.925	529.499	616.359	500.818	380.039	377.738	722.264	511.602	474.356	476.279	738.794	652.296	464.205	450.603	625.416
USPL1	1080.83	1482.13	1206.98	1377.63	1154.13	1445.27	1043.97	1313.88	1517.1	1084.67	666.763	1349.5	1172.93	1287.09	983.944	1177.39	1162.56	1297.97	1084.91	1108.02	1508.29	1326.12	1251.2	1180.6	1006.54	1217.73	1244.03	1102.41	1097.5	1199.14	1294.28	1135.28	1265.93	546.793	1031.85	836.173	945.765	742.399	1084.64	1197.22	1356.49	989.141	1429.53	1190.75	845.368	1106.56	837.162	743.006	997.629	1746.76	1389.3	785.072	1015.72	1083.07	1240.48	1239.69	1305.34	1259.21	860.471	853.47	1162	635.035	1023.58	1324.45	1202.99	979.581	1414.07	1177.77	1111.03	1571.24	1155.09	1042.3	1268.65	1089.66	923.638	691.795	1014	628.647	804.646	1230.31	953.161	1014.77	1133.09	828.415	731.476	781.502	1539.88	940.966	841.496	1268.39	470.93	812.601	1010.49	1051.57	891.971	1516.79	1050.94	1028.26	879.134	1178.03	1147.38	1225.8	958.291	983.682	1038.51	958.763	925.573	627.088	837.081	1207.19	917.234	628.656	791.862	1268.9	1303.86	828.029	801.673	722.207	1152.02	1148.56	1002.15	803.202	1008.47	788.04	1066.28	1184.62	836.004	739.627	990.179	1604.46	712.849	1073.96	906.58	1194.95	1050.69	1155.55	1321.88	967.06	1079.96	1232.99	1031.73	1417.35	1086.32	1000.12	1097.25	865.876	1693.52	881.057	1548.61	968.291	1355.54	2431.86	993.773	1646.92	1599.3	626.009	999.49	836.076	885.133	933.126	672.973	897.82	1144.42	1051.11	1206.87	1377.76	1171.76	1011.93	1273.43
XPO4	2114.19	3029.27	2349.35	2982.05	2258.17	2277.13	2611.58	2832.12	2779.61	2592.63	2560.52	2559.1	2988.69	2946.62	2447.65	2397.35	2265.95	2328.16	2617.69	2630.86	2544.58	2768.61	2191.61	2518.99	1446.12	2620.19	2044.67	2579.27	2278.39	1654.76	1843.92	1915.59	3884.64	1856.74	2287.4	1283.54	1987.1	1560.97	1998.3	2476.25	2642.86	1408.01	2227.75	2267.28	1961.77	2011.43	1528.89	1123.1	1175.89	1531.21	2340.27	1718.91	2105.29	919.048	2035.1	1900.51	2420.44	1626.12	1615.46	1536.82	3424.73	665.504	1646.71	1419.87	2456.76	1531.62	1886.09	2221.49	1306.63	1409.62	2078.63	1651.4	1422.88	2004.11	1607.35	1258.76	1893.35	1192.2	1321.08	2108.66	1326.95	1019.9	2061.03	1561.55	1840.14	1720.35	2015.93	1430.7	1296.36	1682.03	548.84	1493.42	1720.69	1710.42	1542.25	2651.89	1260.93	1890.84	1277.6	1749.55	1858.64	2222.32	382.401	1755.59	1660.32	1125.53	1666.62	1070.93	1055.8	1428.06	1626.05	1458.37	1960.4	1428.96	2261.18	2241.49	830.283	1850.17	1007.76	3069.51	2584.32	665.077	1548.14	1257.66	1285.33	1438.83	1920.62	2271.59	1480.71	1910.13	1131.35	2383.69	1382.88	2360.81	1111.35	2033.11	1838.98	1001.22	1090.01	1437.21	863.021	1511.7	1517.79	1585.32	2170.49	1075.11	1602.33	1202.24	3933.16	930.637	2114.02	4762.98	2564.82	4313.66	3067.85	1186.35	1812.41	926.507	510.552	1023.41	1284.06	1682.81	3014.28	1118.81	2834.32	3277.99	3073.81	3235.82	3399.66
TPTE2	0	1.77171	0	1.87014	6.00903	0.0269891	0.0311298	3.65627	2.11361	0	4.32927	7.82114	1.48503	0	1.07256	0.987867	3.25988	1.72584	5.09399	0	0.0239091	0.0148601	0	1.78399	2.08898	4.1917	4.17494	0	0	0.037987	4.69364	0.145638	0.0870361	0.0626367	3.27797	3.82345	8.28582	25.7764	0.0112269	0	7.21509	6.84943	13.464	5.69621	2.26299	4.34448	1.5337	4.64803	22.2637	20.1758	12.277	4.08403	0	13.5974	0.0892314	4.28153	21.9542	7.13813	12.7595	1.8005	0	14.6051	40.2912	9.96868	4.68075	12.9195	34.0016	2.93752	3.83925	2.99175	9.11255	13.1189	2.52036	16.7441	6.18625	11.8201	16.5491	2.34741	1.95952	2.12536	1.0565	50.9155	11.3016	3.01009	4.687	12.1695	5.36687	2.50024	21.6698	8.82199	18.0879	3.77111	1.59293	7.13446	6.26429	14.1019	1.51341	0.135903	4.9763	13.8102	1.33068	19.2987	13.8045	4.91372	7.73726	5.67189	0.972721	18.6401	3.8751	0	2.01695	1.14591	0	0.717275	1.25827	2.11257	21.8752	3.31242	48.2408	4.02533	5.27605	0.109618	1.17278	0	11.8061	1.54549	0.0266726	12.9779	7.09721	20.9494	0.720726	6.22683	17.1458	4.67067	1.91854	7.46855	1.46043	5.36457	0	16.4583	12.2651	38.0037	6.07525	8.76988	8.7336	16.7921	1.49857	8.8874	0.0987395	7.32693	0.0651605	24.6743	1.47812	4.95712	0.0578112	19.5699	18.5628	3.28885	30.0532	14.0638	0.728932	0.0513297	2.57011	56.5749	0.0291548	4.8764	0.0507168	0.0702213	0.121831
POMP	4436.94	3836.2	5641.01	4834.8	3948.29	4839	4590.62	3489.49	4146.71	4254.99	4184.57	3842.53	5397.73	3853.27	4792.56	3551.96	4805.79	3686.98	5571.79	4383.62	6313.08	4018.93	4596.08	3858.26	7484.21	4152.56	6436.55	3704.29	4361.95	7505.05	3499.37	4538.89	3855.91	5519.85	5052.96	3080.71	5065.18	6360.02	3554.71	3664.93	3983.88	2764.43	4967.62	3923.45	4272.09	3553.74	3292.69	3032.75	4219.63	4962.57	6547.45	1962.75	3419.82	4826.28	3946.98	5678.12	8553.88	3356.94	4981.93	3419.45	4206.78	4873.49	5918.09	4515.47	3544.63	5207.08	4596.23	3949.95	7951.63	5762.2	6110.98	5045.92	4996.99	6497.62	2784.29	5235.07	7656.24	3263.93	3889.47	5030.53	3183.43	26778	4408.13	4482.06	3062.32	5130	1839.48	6111.21	5570.98	3469.28	7788.18	4699.31	2126.34	4555.19	3557.9	4016.73	6626.06	5987.13	2696.16	2897.35	2886.65	5864.82	9713.07	4453.69	4032.19	3290.87	6336.72	2801.7	3958.92	3611.13	2724.52	4099.22	4346.38	1408.68	2992	3762.68	4334.84	5840.68	11986.6	2771.73	2864.91	9285.17	2118.5	3120.08	4776.47	5901.83	3476.87	3193.68	6038.36	5512.27	2770.47	2927.22	2263.04	4111.43	4455.47	2634.81	3431.88	5828.54	8435.1	4679.43	7122.9	9783.72	3240.4	6875.1	2936.39	6344.93	6713.02	4985.6	7668.31	5520.71	9601.94	6798.7	4232.11	6392.82	5397.56	5683.94	5384.7	12356.2	13257.3	3591.91	23314.3	4541.39	3865.71	10447.8	4123.22	4384.5	5222.89	2734.26	4950.63
CDK8	589.291	622.592	577.908	695.376	592.093	700.119	598.188	577.807	616.99	585.126	595.452	602.368	513.405	579.73	534.87	523.831	555.539	645.074	690.209	568.058	620.875	556.294	621.604	530.676	642.133	573.708	553.724	519.996	601.768	643.232	532.928	527.059	634.419	533.877	572.86	456	736.742	647.23	536.662	729.293	653.632	420.559	808.579	566.332	579.806	531.726	503.09	392.78	534.829	645.539	700.76	378.44	648.386	607.528	724.86	819.358	957.64	356.148	611.248	538.932	562.447	276.389	883.943	617.769	589.166	789.022	536.027	576.655	701.499	521.75	553.371	614.71	488.63	779.597	312.01	291.591	705.345	548.762	697.429	565.26	552.381	980.936	697.36	390.138	572.899	870.12	588.563	943.264	685.389	681.172	869.918	461.762	424.893	616.286	571.306	912.908	638.927	834.927	510.013	591.36	636.6	711.416	617.94	498.536	596.204	562.2	723.383	524.905	644.748	449.744	525.573	733.016	612.969	388.11	543.959	540.521	432.197	751.624	759.683	653.384	575.257	551.551	464.025	504.568	656.718	1080.89	555.194	1102.38	713.495	1055.49	398.966	463.464	445.588	703.077	676.534	572.471	593.9	676.5	704.669	670.82	793.476	1224.52	814.462	618.718	458.813	1047.11	1754.47	736.282	766.053	622.276	831.448	620.413	589.767	527.095	598.336	748.359	737.166	505.375	926.053	563.248	554.564	344.138	598.726	575.254	703.198	607.844	713.295	563.796	541.061
ALOX5AP	3712.63	3804.11	6531.18	9458.75	8034.84	5983.77	5751.47	5399.26	6053.67	7400.2	2591.27	10851.4	4547.19	6257.6	8135.17	9018.05	13786.2	8588.54	1590.05	7026.41	7843.63	8982.77	9596.89	7730.01	6637.46	6462.99	19612.2	6935.62	10058.9	14032.9	9111.06	6250.99	2295.44	7730.05	6299.29	3521.37	1713.28	1224.96	4823.73	4445.67	6224.57	1991.15	2051.54	2735.55	8000.81	6197.14	2666.8	1350.5	5268.09	5634.61	3490.64	1935.41	5050.18	1603.25	3314.3	3744.64	811.911	2333.1	4494.38	2402.24	6192.9	2071.94	8780.71	5420.6	6654.1	5092.04	1954.1	2285.34	3289.71	4155.05	9638.33	3790.27	4736.71	5165.8	2732.81	10065.5	3949.32	4597.51	2126.71	8427.26	4135.54	6917.37	2387.56	3866.27	5019.29	1625.07	6115.28	4127.14	2414.9	2318.97	3125.12	1121.7	4113.95	3953.13	2552.55	5978.07	6144.83	1820.64	3427.71	3664.04	3076.92	1819.45	7114.73	10280.3	4159.1	2842.48	3459.86	1612.26	3441.14	5658.41	4134.09	2854.09	6970.62	1082.76	5001.6	5827.48	4337.04	3433.09	7164.09	6547.12	8397.03	12257.5	3468.81	4034.76	5140.43	3813.78	5950.49	580.498	4223.21	3318.89	2254.63	3684.61	1612.05	5130.86	6998.89	5560.61	5498.18	6690.39	8969.3	3091.79	7336.6	4997.61	3649.35	2275.45	3413.55	2913.18	2584.78	3254.1	7804.45	5576.7	10566.4	1263.42	8028.8	13153.8	10766	4954.13	1920.42	24631.8	4694.15	3923.1	24846	4936.72	6047.27	8395.68	3252.86	7045.1	4775.81	4162.09	6365.93
WASF3	1879.61	1895.41	1443.89	1367.3	2436.5	1357.51	2075.25	1963.15	1695.66	2058.68	2552.79	988.071	1423.18	2119.69	1285.8	1178.37	1128.61	2281.28	1000.05	1786.85	1560.52	2061.76	1496.05	1450.43	933.459	540.123	1230.38	964.024	1993.85	715.312	1221.84	1189.01	1900.27	731.709	1702.09	712.334	804.059	489.214	1870.53	1193.06	1351.74	486.787	611.631	2331.14	989.164	531.735	501.446	365.233	269.691	412.673	460.125	816.697	1559.27	1186.93	1210.49	988.552	665.391	643.45	356.524	1329.03	1884.7	189.553	336.891	445.004	1381.54	402.596	543.027	856.284	347.841	546.69	949.067	550.138	322.262	356.323	646.652	264.699	138.811	796.299	714.149	464.409	882.549	369.59	513.824	577.685	1142.21	164.115	881.071	352.646	297.743	792.018	85.0326	877.095	1162.82	637.598	385.412	443.004	1056.64	317.63	499.089	1467.13	1329.02	353.902	549.675	908.622	562.915	653.459	546.703	848.94	441.236	704.088	1111.55	1030.82	1290.01	617.813	1206.96	1395.68	542.16	92.7785	343.28	1464.34	1747.59	127.944	635.925	883.494	532.711	580.401	933.51	267.187	1060.1	641.735	487.371	1103.11	647.546	591.356	983.802	921.154	1721.71	547.828	689.056	556.379	636.015	312.511	570.474	596.954	1152.82	99.2789	280.267	179.509	673.234	791.159	335.742	352.485	2048.82	1828.51	1149.12	69.4042	1472.56	808.404	234.815	315.896	365.822	1066.37	1962.04	541.694	470.267	1443.72	2061.17	985.655	831.576
RNF17	0.900781	0	0	3.73353	0.000617812	2.29749	0.0473907	4.50656	1.08069	5.58005	0.0316635	21.4452	0.653811	0.707383	0.0195262	0.986002	5.48198	0	2.05382	0	0.0361871	0.022328	3.99732	1.75028	4.18487	34.3912	0.0167694	18.2743	0	0.0581509	1.82791	55.7314	0.138646	0.0622275	0	1.90093	4.78592	5.69678	14.4065	0	0	1.65237	111.51	3.78758	17.6184	19.3363	0	2.36512	28.7913	0.87173	7.85771	27.1995	1.72539	0	76.5603	8.51764	1.77729	11.6565	16.4348	0	61.1342	6.79421	11.0297	4.9235	7.90434	1.64839	1.00007	13.8132	11.5705	30.9314	18.3112	7.47491	5.12519	20.6888	0.0110262	0.0279949	3.12295	14.7594	0.975935	0.0187589	10.3795	0.431566	4.68438	4.01285	11.5426	2.26744	8.08881	0.073776	2.08349	0	0.236584	20.9205	11.7471	0.0665515	30.0721	0.555404	32.6762	0.134919	25.435	18.0696	5.03101	0.810801	2.96174	20.3414	7.73153	3.43343	1.95424	3.59484	33.285	0	0.0025484	0.0364232	0	1.52394	0	0.0168534	4.43563	0.0334857	11.547	3.19969	0	0.108852	3.87635	10.3991	0	0	2.17721	0	2.03337	0.275036	0	0	0	1.84794	11.0953	0	3.82868	0	0	14.8026	0.00837283	0	21.6272	17.1332	1.32582	0.0759021	0	0	0.0980601	1.79608	0.0647331	0.142797	1.47866	0.0796923	20.6553	0.0856527	33.7943	23.7368	0.223472	0.10368	0.719764	2.34312	63.8542	4.32367	0.0289737	0.0730645	0.0503912	9.53268	13.2706
GPR12	0	0	8.98494	7.49447	6.01144	2.30626	0.0515371	1.76412	0.0202184	0	0.0343621	1.93015	4.48903	1.49897	0.0211562	1.97603	1.13973	5.18277	0.00810774	0	0.0392948	0.0242009	3.99724	0	10.4297	135.704	14.672	0	20.0714	2.4382	0	0.27158	0.152604	4.76556	0	55.787	2.45375	0	14.4234	0	0	0	204.736	8.54888	92.3733	6.50554	0	4.66554	405.075	0	0	4.05389	7.06874	6.78076	0.0970015	25.5031	1.7743	17.9099	0	11.0157	1.46626	0.0510138	0	1.57328	9.44773	0	4.00023	1.40097	17.3473	78.8216	0	0	7.70143	0	10.3055	6.48838	0.0143726	4.63203	17.7077	0.0203394	0.015393	0.494681	0	37.1043	9.31089	2.27256	1.74837	3.71192	0.0135787	3.11078	0.264158	0	1.58876	4.81978	7.48595	0.552308	51.9649	5.69482	1.59476	2.57176	0	17.4464	0.154133	1.31349	0.111131	2.3181	18.6516	297.998	0.101374	1.48366	2.0172	0.0395862	0	3.13546	0	4.20459	0.0398518	0.0363792	0	3.18577	6.01233	7.93979	3.17052	20.803	2.42496	4.8157	0.028771	0	6.08703	0.308687	0	0	25.6466	0	1.22157	13.4898	0	0	6.12835	56.0496	1.03362	17.1063	5.32834	3.14012	4.24076	0.0829333	0	0	75.2505	0	4.79696	5.79777	0	9.82837	13.9057	0.0937103	14.6059	4.84588	0.249077	1.43129	39.3391	0.0555376	0.0917304	8.29231	0.0314582	19.1848	54.2601	7.2305	8.16239
CHRM3	449.664	276.086	251.236	268.947	499.923	233.046	255.588	377.07	328.575	359.075	218.257	490.648	1263.34	334.905	269.035	255.477	190.695	206.858	284.27	199.233	710.737	174.071	175.888	460.79	217.194	179.718	536.886	412.399	173.057	92.1602	231.163	177.872	1158.9	311.322	910.237	70.061	184.21	174.174	440.825	151.719	250.694	42.0671	318.231	108.489	185.899	94.9455	337.441	197.519	126.525	91.2669	93.5516	1138.71	168.971	13.5708	254.027	133.036	1.77755	38.423	69.0828	93.7731	222.958	0.0574294	3.31068	88.7676	128.394	429.434	58.0029	539.786	156.094	222.467	107.541	233.918	454.37	148.631	340.808	28.0153	9.34076	75.3661	198.702	37.8525	172.364	48.0661	48.9044	78.2295	573.721	387.866	194.385	298.316	31.0324	238.598	19.0079	154.545	436.853	120.719	93.9996	148.793	70.7126	113.326	85.4897	240.988	153.601	599.219	19.7489	171.843	95.0027	39.5035	234.586	49.4139	118.236	82.5491	159.082	63.7941	145.93	140.659	410.781	402.464	362.808	37.1426	53.8294	259.104	474.64	34.0716	61.3468	150.226	49.3695	1475.42	245.425	0	108.449	100.32	136.197	322.232	47.6328	99.4735	110.329	213.381	115.881	47.6224	113.593	42.3843	51.1388	29.2002	42.2876	276.437	332.115	304.636	260.451	98.6235	211.244	78.8914	282.595	311.389	362.261	434.069	319.325	5.06795	205.434	159.347	0.291381	9.17448	8.47318	330.323	320.164	8.44613	97.1027	197.013	265.033	363.377	171.462
MYH10	17940.5	16933	16328.9	12678.8	17075.5	13642.4	13564.4	16460.1	11209.3	16330.7	29369.7	14416.1	20160.1	13443.5	13069.7	15073.3	11217.9	12839.8	6524.8	18090.7	11832.1	11529.3	14693.6	14834.3	7961.42	5754.36	9171.55	13315.1	13084.1	9875.12	15473.8	16714.9	17808.4	13878.6	14105.3	11950.4	6275.44	4936.08	13080.6	14191.2	15587.6	5432.58	4384	11119.3	9365.15	11770.9	7848.6	11171.9	6906.78	7763.88	5573.66	17930.6	13762.2	3106.55	10349.9	6912.51	4968.23	7843.37	3773.02	12382	15453.5	4067.12	3514.36	5490.28	11522.3	5009.56	8252.41	12857.2	3432.32	6673.02	8114.82	6388.55	3895.49	4217.88	14320.9	1870.94	1884.05	15738.6	5867.65	4379.15	7387.48	2916.87	2521.19	9499.69	12814.9	5202.08	14324.8	7049.82	5559.62	9593.51	1097.31	23359.2	17710.8	6804.99	8233.88	5058.09	6873.01	5341.4	7444.38	14174.7	16589	4097.54	718.539	11281.1	7969.43	11500.4	7344.73	10365.8	4966.91	10054.8	11974.4	9164.41	28815.7	8572.38	18075.9	26183.9	3756.46	6482.17	2372.3	17774.6	15439.8	1346.96	11642.7	16076.8	6008.35	2746.83	14316.8	3342.23	5737.36	6199.54	4571.81	11502.6	5781.29	9419.72	6584.47	10813.9	9209.04	3210.64	7112.79	4696.53	6908.18	2692.05	4414.38	20828.9	16533.6	1954.28	1755.61	2222.46	24640.1	2809.41	10296.9	11451.5	27738.3	31941.8	17351	1281.65	14793.1	6458.05	1370.79	4046.9	3268.54	29451.4	35374	13028.5	13791.1	14049.4	31862.6	25819.4	19711
PEMT	1200	1061.7	1227.63	1061.79	1052.94	1180.77	972.925	1108.61	977.259	974.898	1666.77	957.957	948.504	1098.08	881.21	1219.97	1366.34	907.594	1025.61	1266.47	1186.21	1167.03	1276.19	1162.68	1107.81	1106.58	1395.32	1120.51	1071.22	804.979	1391.78	1113.06	890.029	1232.75	1172.57	716.165	944.595	1890.33	998.124	987.245	911.507	1076.88	964.09	1204.07	1540.18	1067.74	664.814	1077.14	1000.4	745.953	840.699	951.938	761.313	774.447	1560.52	882.169	1603.92	603.154	611.219	780.805	1215.56	865.105	573.958	1129.27	895.239	734.005	806.04	982.693	663.904	945.735	856.951	864.515	694.596	688.046	1237.69	426.074	689.823	1073.53	657.092	1025.45	1559.51	3001.51	583.459	1025.99	964.079	763.772	826.137	1464.3	658.525	902.027	1031.02	1111.29	1038.92	971.159	858.857	638.703	1026.78	854.435	914.363	935.635	1075.64	747.113	2047.3	1486.93	811.643	870.903	738.099	914.74	815.732	1250.88	1241.44	1056.14	1363.43	506.972	1130.89	1153.16	2241	1254.54	1164.52	758.268	1106.96	2900.43	723.485	874.972	1270.44	1473.24	1168.24	587.789	1474.62	967.05	1652.17	886.148	1316.47	928.347	1264.03	1713.13	1085.97	878.886	1436.62	642.152	1173.86	1572.03	771.149	2007.11	1192.83	2390.49	2466.06	887.52	238.124	1039.88	266.27	355.32	1136.88	417.36	578.712	619.832	1653.43	3657.99	3198.7	1196	5433.76	1637.17	1759.03	2761.11	1378.35	1502.69	1130.82	1087.02	835.691
SCO1	1535.13	1806.31	1806.43	2303.54	1950.6	1714.33	1911.43	1926.05	2018.95	1981.45	1819.24	2237.51	1901.65	2004	1482.8	1937.89	2267.02	2195.17	2335.47	1723.79	1828.2	1895.22	2006.72	2226.77	1629.88	2118.38	1980.57	2101.76	1927.67	1837.66	1957.2	2039.27	2033.9	2118.96	1691	2120.7	2031.97	2663.19	1712.98	2040.32	2027.83	2051.43	2440.26	2259.66	1851.13	1916.53	1761.37	2336.79	1780.96	1769.53	2401.5	1905.4	1715.69	2508.74	2051.3	2197.39	2779.1	1618.96	2109.39	1385.98	2248.39	1639.93	1646.71	1551.91	1935.7	2275.17	1645.08	1755.96	1794.22	2130.9	1857.08	2091.16	1854.69	2165.54	2138.66	1382.48	2359.43	1445.45	1585.69	2400.73	2682.94	1776.32	1688.34	2003.84	1489.5	2403.14	1853.02	2154.98	1539.29	1441.02	1410.27	1488.68	1852.03	1793.22	2093.97	1404.78	1153.89	1777.7	1235.65	1719.42	1795.69	2052.29	1763.07	2008.44	1780.83	1429.7	1735.33	1478.35	1374.99	1974.87	1228.35	1593.54	1756.06	1187.94	1771.9	1918.45	1146.97	3131.92	1907.85	1616.65	1989.05	1844.85	1657.83	1435.31	1373.38	1670.2	1767.37	1938.04	1784.75	2344.35	1873.52	1773.17	2122.53	2278.2	1882.57	1729.53	1835.84	1748.82	1593.05	1259.07	1505.16	1986.34	1801.4	2107.82	1671.39	1869.52	2039.3	2394.94	2000.46	1343.67	2968.98	3365.42	1613.6	1601.92	1916.46	1338.49	1541.5	1788.3	1314.48	1661.28	1601.92	1500.53	1712.35	2052.46	1817.32	2031.27	1802.03	1653.17	1692.65
MPRIP	20887.9	21308.1	15174.8	18290.5	19699.4	17880.3	20170.7	20348.4	17851.4	27729.2	24906.6	18542.3	23240	20792.9	19972	19798.7	16823.6	16672	13847.2	18329.2	15781.7	16224.1	15662	19991.5	12318.5	13704.9	13949.1	17785.4	17666.3	14555.9	15000.3	15646.6	21812.3	13439.6	19731.2	16112.1	11273.3	11817.7	16154.3	19964	18147.4	14179.4	8136.66	18006.8	15020.3	16546.6	16738.5	33267.5	16103.6	12771.2	9614.64	21024.2	15284.9	8377.32	17024.4	14312.3	12047.4	11046.4	9874.72	17811.1	18650.4	8304.47	8049.04	10365.4	15599.1	13145.2	13996.7	15489.3	24480.2	17997.9	14086.3	12315.9	8748.58	15801.6	17537.7	7250.15	8092.32	12067.6	15486.1	12912.5	10627	5456.87	10188.4	17966.4	13416.8	14113	20545.4	13953.9	7569.27	19662.7	5549.26	15341.1	19715.9	13333.1	14160.8	14212.9	10624.6	9572.94	10883.9	16551.9	15923.7	11383.5	6819.34	13167.4	9868.19	18501.1	23222.9	8217.06	9560.4	14474.2	17546.2	9824.91	22931.6	17782.1	21771.5	16808.1	16405.7	11673.7	5953.37	19872.5	21880.5	10384.5	13064.4	15625.1	8480.75	8894.78	16739	5755.12	9432.53	14621.2	14081.5	18168.1	16451.9	13279.6	10458.8	16065.7	14135.2	7440.59	13081.1	10828.8	9974.73	8484.24	12040.8	14335.6	18148	7692.16	6670.56	9075.51	14878.7	6354.97	5547.22	15798.3	24965.4	12048.9	9610.1	8730.71	14212	5741.61	3191.94	6141.15	5148.7	18966.4	18082.7	9308.8	10001.2	12090.3	15708.5	13176.3	12782.9
CHI3L1	646.046	3813.98	611.961	1395.4	657.215	835.272	28419.9	2663.91	1593.2	5706.27	1364.19	1205.7	2568.73	983.952	1132.24	1261.55	6508.42	1351.81	4574.81	920.594	1367.3	4849.58	948.396	985.133	1065.02	6327.55	1711.61	1623.31	793.855	1235.8	1155.9	6035.55	1614.52	8039.2	2431.34	1513.94	5306.09	2133.94	401.736	2818.42	7128	3234.05	12443.9	2741.26	3425.68	2049.23	16518.4	6172.21	3976.67	7322.87	18787.7	2351.81	1338.53	15571.7	1905.72	6897.6	2843.64	3765.93	2180.29	5568.81	6558.36	2514.07	11849.8	5188.87	927.69	4474.69	4846.24	2274.65	7813.81	2950.93	24001	7191.34	17687	29750.7	2089.26	5315.77	20833	23871.3	1475.51	7538.44	4878.96	6383.61	9169.21	48871.4	578.745	21500.8	3122.83	12591.8	21795.9	8960.55	112775	1022.14	771.175	9422.56	10539.9	1949.17	1617.37	6942.3	3727.17	3480.53	8714.44	14562.3	5499.81	8389.47	40085.3	3132.03	3948.66	2704.26	5687	6962.49	2031.81	6225.75	7495.07	2748.73	1993.87	1898.61	3489.24	12556.2	18104.5	2091.26	3241.28	466.912	907.333	4341.84	517.635	918.811	2638.75	7858.79	15729.3	5548.86	5799.78	827.161	2196.57	5161.82	1479.94	912.725	3670.83	3596.57	1203.65	9720.9	2100.28	6986.37	9695.57	9364.39	16209.8	1863.58	2069.54	6777.72	12115.9	3342.67	1756.1	61.9495	1630.92	1190.86	542.851	61356.2	2092.36	1757.92	1547.45	13966.3	15979.5	1229.42	685.055	4749.81	1630.77	4158.72	12058.9	4131.15	11753
MYBPH	3.69056	1.72595	2.64049	0	0.000726179	2.31389	27.3461	0	0.0220514	58.8723	19.6926	5.81784	19.1219	14.3736	14.8205	3.95631	42.5081	3.41342	2.05641	9.33487	4.493	3.23629	1.99841	13.4499	12.5307	3.99939	4.22631	9.02029	1.76507	32.7738	9.26816	57.922	0.169651	10.6301	4.94094	17.2578	0.0807733	4.73416	0.013453	101.127	6.34495	36.0478	24.9005	84.6951	18.8705	245.848	1023.92	15.0115	26.745	34.6482	74.3095	96.6488	35.5154	523.185	30.0304	104.301	1.77698	43.7961	101.851	63.4219	15.6359	11.3492	428.734	48.0714	1.48611	14.5156	26.0013	11.2952	494.424	42.896	19.0949	89.7991	29.2243	220.499	10.3132	83.9447	102.549	134.63	17.697	14.7376	67.5066	0.603167	10.3198	1173.39	4.71029	1633.57	8.94524	28.993	44.4702	97.135	2594.88	0	3.26363	11.9298	43.0689	18.0009	33.6882	5.71885	30.1091	2.58084	906.882	447.545	57.3823	83.5635	48.8667	2.31531	19.6199	25.9315	86.8117	99.2781	10.0722	24.2341	1.85478	152.852	42.0101	19.89	39.6422	1531.61	392.412	32.6911	2.94226	18.425	36.5976	1.86303	14.1519	0	45.0531	3.13325	365.847	0.363127	150.858	10.8805	0	9.35342	9.49528	10.3816	32.787	12.5385	19.3396	77.548	74.6538	3.16272	24.478	148.482	55.3107	15.8383	13.4665	27.4002	553.959	9.13347	16.5888	53.5402	1.4802	0.0983117	0.0703245	1227.36	6.06667	55.3836	6.94807	675.373	255.443	2.34704	0.103604	0.436	4.35435	14.5276	4.62135	9.6397	0.151341
PIK3C2B	4524.46	5715.63	3847.1	4122.56	4204.76	4135.5	2345.78	5176.86	4046.34	6290.44	3418.07	5080.31	4667.48	4320.61	4232.28	4018.36	3631.2	2925.4	3347.78	3565.99	3829.64	3171.16	3836.56	4169.34	1618.41	8309.43	2809.58	5376.51	2134.27	4519.13	3019.35	2784.58	5403.26	3403.21	4558.06	3786.36	3118.2	2341.45	3690.66	4112.72	5621.84	4053.02	2710.84	3280.02	3066.02	4298.94	2646.53	2769.74	2943.96	3214.95	2592.18	4264.52	2229.77	2791.15	3212.08	2797.56	1832.35	1653.84	2677.88	2296.49	3647.53	1143.71	3862.45	2820.72	2155.31	3173.19	3322.17	3166.87	2168.09	2397.26	2931.95	3155.92	4189.5	1715.69	4926.02	3165.13	2687.77	2720.87	2290	2901.91	4471.92	698.467	2601.21	1955.7	2871.31	1434.41	3802.38	4929.53	1844.26	2725.49	682.583	3038.06	4705.49	4119.8	2480.11	3964.47	1487.03	3172.99	3121.56	4309.05	2765.99	2452.44	328.003	3294.55	3206.45	2671.2	3631.64	5864.92	2051.14	3329.09	3744.44	2529.87	3370.9	5505.91	4342.45	3906.93	2441.24	2446.91	1465.49	3926.98	3933.04	2419.84	2863.65	2058.94	1270.92	844.418	4273.15	1134.47	1180.72	4012.64	5373.36	5411.69	1975.92	2995.35	2113.77	3961.09	3248.61	1455.52	2017.38	2269	1634	1745.31	2062.3	4697.26	6206.71	2660.39	2398.71	2797.01	1279.05	1114.2	2668.77	2203.68	2488.81	1377.49	1174.72	1025.58	2239.37	1199.06	2100.39	2188.42	752.111	4167.62	2691.69	754.117	4645.16	2430.12	2137.66	1698.51	2648.75
DSTYK	2501.49	3140.62	2361.03	2713.08	2524.66	2478.59	2207.08	2422.49	2308.42	2319.13	2529.81	2505.66	2600.73	2752.04	2213.59	2570.64	2064.34	2400.33	1959.18	2300.4	2120.31	1976.37	2244.57	2446.39	1691.48	1547.86	2085.64	2827.98	2056.35	1861.28	2010.12	2098.53	2745.2	1945.71	2216.19	3095.15	1981.2	1483.87	2350.57	2698.84	2678.32	2206.27	3024.92	1913.18	1846.7	2167.81	1803.64	2432.09	1577.73	1633.48	1738.32	2758.69	2256.5	1396.54	1482.18	2117.59	2006.24	2085.25	1691.86	1676.62	2397.31	1337.68	1621.31	1345.13	1776.29	1532.48	1573.08	1948.72	1297.96	1361.74	1915.43	1923.68	1387.54	1931.27	1833.88	1749.33	1620.95	2189.22	2113.93	1137.88	1755.76	1140.48	2694.41	1657.83	2330.81	1414.43	2258.93	1455.97	1607.52	1704.52	579.308	1467.81	2380.75	1353.23	1779.6	2082.15	1438.78	1508.61	2219.75	2334.88	2107.46	2312.12	407.507	1380.56	1512.91	1648.25	1361.37	1986.74	2147.82	1680	1845.54	1979.27	2622.35	2219.95	2707.56	2029.27	994.127	1924.35	792.356	2379.15	2484.85	506.029	1886.58	1930.45	1103.34	1552.47	2580.82	1699	1146.26	2131.79	1831.34	2108.68	2128.5	2040.71	1448.28	2074.43	2064.66	1199.14	1021.48	2950.59	1164.66	1251.99	2032.26	2155.84	2534.58	822.395	765.134	987.817	2894.94	833.344	2254.16	2728.35	2065.88	2892.54	2109.71	1233.35	1697.35	667.808	426.355	1585.25	694.809	2066.74	2647.23	1231.82	2930.31	2287.1	2765.54	2717.42	1785.03
CHIT1	719.592	9575.11	2981.1	813.418	107.199	504.345	18447.8	45697.6	581.099	35.3163	621.818	106.858	5224.31	775.808	2021.9	432.726	289.321	14365	221.902	245.205	2246.96	4702.26	103.934	528.841	99.2136	6829.27	381.432	13053.9	185.739	361.254	1388.02	4028.64	782.746	8502.71	8239.94	3472.4	9188.03	587.242	1660.46	2759.41	16400.3	17906.7	809.643	455.901	1538.05	125.148	1017.55	7885.41	4486.59	5750.56	7032.99	83.9764	4440.9	439.619	221.825	7241.29	1294.36	1180.39	2648.75	964.728	26568.5	63.2224	2808.27	420.899	2858.67	233.45	12617.6	9725.5	382.528	3569.45	1026.5	307.792	203.324	23920.4	4718.05	202.299	895.943	35210.5	13147.9	5868.95	424.684	7485.06	2413.91	246.721	708.368	462.291	2633.25	418.839	681.273	98.7047	486.215	331.845	1237.95	1589.85	16469.9	2490.18	860.933	361.812	7794.3	12234.4	3573.78	1370.45	1198.36	6705.26	12839.6	605.06	247.334	942.977	18549.4	2109.08	2430.52	6475.19	8608.06	205.314	217.03	4616.83	2025.61	85.1353	8396.88	857.427	922.481	2296.07	1800.82	564.081	5073.21	39.9723	27861.6	152.523	772.285	4029.48	427.319	92.5993	3971.49	99636.4	2523.09	395.063	3643.43	2343.42	1548.59	4366.46	1334.41	1176.23	9190.89	2287.11	139.939	151.264	424.043	1327.61	7567.81	2873.67	1422.8	7.20331	332.734	452.747	767.367	131.241	16046.8	2945.92	10.2073	203.778	5983.84	7467.13	271.138	22129.8	972.874	7534.02	24703.2	26600.8	42339.2
SLC41A1	2340.41	2861.79	2153.71	2819.9	3267.03	2545.03	3691.02	2460.45	2509.16	4994.6	2196.48	2214.19	3234.37	3053.45	4083.98	2626.1	3089.91	2692.43	3256.77	2743.27	2575.69	2342.61	2109.66	2657.93	2939.19	2594.82	2166.55	3334.43	3317.92	4637.07	2899.6	2773.31	2926.73	2321.55	2073.73	5087.2	2562.15	1345.84	2251.7	3336.16	2485.57	5722.6	3824.19	5737.68	2417.66	4924.48	2999.3	5093.85	3454.79	1553.1	2067.24	9859.26	4633.07	2828.99	6283.24	5148.16	2732.62	3875.17	1619.98	6458.26	2433.44	2587.34	4379.75	2935.3	2504.23	2149.75	1967.1	2526.12	1253.62	1219.08	2613.76	3976.49	2778.57	1992.29	5201.98	2326	2838.99	9455.98	2253.61	3358.94	6651.28	518.735	4929.54	4900.28	2857.44	2599.38	3634.96	2252.52	2397.32	2894.17	978.808	1797.78	3990.2	2389.41	3451.74	2225.32	4091.2	1610.83	5859.01	3363.61	4160.78	2000.8	2521.9	3969.67	2036.04	3165.78	3401.96	4598.09	4221.48	5049.72	5718.85	5186.04	2524.39	12554.3	2670.13	4494.49	3412.22	2743.64	999.102	3426.83	3182.47	1361.28	4096.26	3923.28	1281.99	1209.86	2783.42	5230.41	3750.92	2006.76	8057.25	3285.54	4434.24	2114.84	3792.81	2869.28	2982.16	3410.4	1445.82	11150.4	1772.04	1315.45	2883.6	4521.25	4917.38	2292.82	2298.04	1953.07	1762.61	1893.44	1717.22	5159.26	2915.75	2213.17	2189.63	1975.56	1860.65	1871.13	1519.32	3515.78	1223.86	2634.16	2593.17	2514.8	2881.83	2610.31	1629.16	3438.59	3529.83
LGR6	249.487	416.892	217.143	290.518	274.507	371.419	201.726	314.686	277.859	164.629	355.273	207.907	148.228	309.422	266.906	285.187	164.394	241.663	205.536	403.756	318.757	320.312	236.849	403.437	303.837	270.504	330.964	188.983	212.953	190.076	262.749	264.465	222.22	524.508	177.472	447.361	557.315	80.8765	589.192	350.668	285.222	798.237	329.67	413.079	349.688	446.53	113.688	68.9832	521.898	496.694	106.66	851.842	370.849	97.0327	185.711	516.109	60.9375	452.817	268.291	579.406	222.047	92.5581	115.903	249.022	305.21	148.448	499.025	236.802	631.155	253.392	96.5869	172.122	517.08	268.717	580.749	2956.1	24.8769	205.423	132.787	1312.21	631.285	100.118	1047.49	924.694	642.317	26.6608	1255.55	542.695	224.346	144.478	13.8917	640.987	388.083	358.477	244.141	3252.2	163.247	110.632	518.408	473.589	1202.5	98.4431	768.475	355.797	366.784	432.657	582.041	1891.26	825.643	153.264	451.067	1228.57	255.142	325.83	742.263	904.321	571.832	1377.7	224.999	417.227	439.05	204.854	497.487	1425.94	534.717	149.506	775.955	238.927	560.461	74.9813	996.88	990.019	873.426	164.236	244.917	697.997	517.881	393.091	320.701	392.952	542.964	340.205	169.692	3933.38	1185.04	3123.77	1951.88	12.8493	126.139	204.63	348.683	10106.2	309.035	159.945	208.395	450.332	300.332	254.417	827.044	278.515	329.974	556.015	439.853	107.651	237.316	666.679	389.122	637.666	267.983
TMCC2	657.276	835.544	495.355	472.323	547.01	615.684	328.93	469.299	367.672	587.933	787.293	312.834	438.111	519.943	422.602	520.863	422.961	342.493	365.051	635.394	477.601	359.842	478.695	505.591	759.052	456.838	286.86	385.24	319.888	319.906	347.225	288.741	421.082	396.86	484.991	378.251	524.156	333.129	672.598	502.543	409.449	336.299	625.073	459.746	304.298	328.958	445.46	693.448	364.874	272.074	271.173	271.924	342.42	377.523	205.602	280.942	775.655	239.814	284.687	286.931	351.342	331.606	199.746	185.927	343.349	248.935	390.02	467.811	228.36	411.016	273.48	311.558	271.446	181.111	329.505	179.7	192.664	472.264	462.333	177.583	233.63	123.705	495.04	373.087	691.936	482.154	477.908	241.917	339.08	286.725	135.778	669.478	382.288	326.491	307.252	240.336	158.435	269.234	253.3	409.354	320.467	242.328	398.893	240.84	440.988	327.859	252.246	619.857	497.604	569.92	453.077	225.327	776.88	220.709	563.851	496.587	182.586	229.121	103.834	624.005	316.682	212.63	313.599	765.439	124.381	156.879	632.297	174.337	221.959	283.71	221.348	372.391	356.159	410.211	491.623	411.75	326.712	129.491	425.162	129.821	291.424	222.175	238.944	474.439	548.028	148.842	132.494	152.825	109.588	145.893	155.547	39.5285	415.091	248.95	166.722	181.941	471.923	248.192	148.921	349.28	236.787	982.99	550.542	475.685	320.333	303.947	317.422	490.998	490.004
DCLK1	290.439	118.402	612.067	283.003	374.692	236.427	934.885	595.038	262.027	120.895	345.44	504.247	978.571	476.106	685.218	140.608	236.711	512.958	517.397	194.969	274.373	380.117	326.792	366.631	269.397	399.638	229.072	274.899	184.839	414.268	389.022	373.555	454.362	440.266	319.021	317.747	690.762	1003.21	522.248	294.157	552.011	789.575	1083.3	1591.49	348.594	579.195	361.609	509.916	1538.06	953.244	784.716	705.15	369.056	4132.48	533.169	3023.02	673.572	1033.67	3639.61	482.81	408.76	5374.74	646.787	956.559	437.634	581.18	1206.06	1021.59	775.687	1250.01	721.111	376.095	644.615	1139.86	457.197	1240.44	1584.68	1113.43	814.484	977.111	497.361	946.171	1039.92	1166.4	996.459	1828.89	413.934	685.909	1035.84	744.582	794.076	644.764	316.114	837.494	1170.77	2222.29	332.242	1229.67	619.89	342.766	545.042	525.659	1157.65	794.956	1100.01	2028.89	2179.98	446.277	1352.22	269.294	443.013	1284.69	398.264	202.07	303.476	1127.02	367.335	1834.83	582.727	242.564	160.519	81.0029	791.076	2374.64	1004.33	438.113	258.339	836.554	2124.26	792.592	197.788	659.868	1084.7	527.516	1027.92	691.145	628.328	654.878	616.599	1245.27	165.662	437.069	1126.77	1534.09	164.726	955.333	1007.26	228.055	1879.34	303.755	1071.74	3385.73	357.247	1744.47	675.904	3880.91	434.378	332.518	323.968	1713.88	437.349	155.029	341.355	1146.14	278.303	1538.67	2879.09	754.513	2934.59
CCNA1	15.7875	4.39498	1.74359	29.958	16.0306	29.3285	104.234	14.414	12.7097	46.4878	24.1759	48.5685	21.1682	63.7595	42.3886	15.8382	46.0547	10.3587	18.4181	52.7603	89.951	19.2564	105.933	14.2846	833.707	14.6078	8.43388	92.261	125.123	81.4325	72.4144	110.595	201.025	51.5571	19.175	9.57778	711.138	13.2982	113.289	6.6579	28.9205	89.4834	6.24003	19.0103	139.315	62.5653	14.5256	18.4542	18.4329	51.1083	10.4276	4.04586	19.5072	91.2335	30.0087	10.6773	10.8726	30.3785	16.3227	97.5146	3.04012	76.6901	57.5409	11.5291	434.218	29.1219	135.007	28.8327	11.5426	35.913	167.871	195.668	178.618	21.6471	102.957	103.251	14.5205	30.8684	42.2922	14.7375	4.1736	14.9418	3.73322	42.1239	131.805	721.499	82.8084	2.50997	149.859	7.92259	0.302012	433.641	16.6394	87.4982	9.97434	6.82184	20.8173	66.2855	40.2045	18.3076	40.8752	19.1102	30.8713	38.8014	522.231	20.3472	13.7309	2.43697	234.381	22.1429	22.1541	48.3855	20.6836	7.98003	114.031	52.2858	26.4418	6.59551	91.3628	14.6555	73.4403	105.474	26.5836	429.315	21.9883	19.5215	105.004	45.1557	56.7582	4.06138	8.00466	3.0304	45.1097	9.35238	132.808	4.37396	50.0848	25.1374	31.0412	49.789	47.0433	47.9727	12.1507	26.4313	17.3596	0.092088	14.2649	157.196	38.2876	23.8205	0.0782652	8.64587	25.1921	25.732	173.36	108.741	8.99585	176.789	0.284073	5.31116	22.7726	6.91293	39.5119	12.445	2.19678	12.1254	22.8252	250.958	13.5807
COG6	1461.6	1658.48	1469.02	1401.98	1667.08	819.495	1441.59	1342.8	1527.68	1093.97	1195.3	1606.97	1356.24	1326.94	1330.27	1484.36	1342.26	1326.65	1441.77	1453.82	1375.04	1456.38	1487.05	1324.03	1511.88	2300.73	1495.14	1317.66	1411.08	1084.69	1192.14	1578.87	1634.63	1008.04	1417.95	1445.79	1968.2	1642.82	1622.33	920.604	1394.29	1853.6	1698.03	2268.23	1804.65	1924.07	980.19	1645.55	1881.66	1664.53	2041.93	1157.31	1197.14	2819.31	2398.72	2201.64	2876.51	1835.55	1407.15	1294.01	1589.74	1183.17	1764.41	2418.89	1488.42	1872.49	1589.08	1532.73	1264.23	1931.38	1403.05	1698.19	1707.31	1982.46	1786.51	1250.15	1223.23	1045.04	1336.82	1539.21	1517.99	1024.61	2017.74	1958.71	1398.07	1380.07	1379.62	2019.01	1147.49	1141.39	968.556	1277.22	1422.04	1380.43	1526.35	2770.05	1674.59	1834.25	1237.33	1608.53	1527.12	2002.61	930.5	1447.09	1359.07	1597.55	1451.67	1571.1	1386.29	1660.14	1491.13	1157.26	1124.24	1151.55	1582.82	1353.9	1238.24	2558.13	2139.61	1742.92	1344.85	1148.72	1091.31	1333.26	1374.7	2453.5	1187.55	1354.17	2218.52	2111.74	2261.25	1869.05	1456.17	1550.7	1763.14	1622.84	1749.65	1811.8	1897.54	2031.29	1449.94	1956.23	1597.27	2739.38	1635.65	1728.04	3625.89	1461.18	2712.96	1542.85	2240.02	6125.4	1781.24	1870.27	2246.25	1671.19	1162.76	1035.18	936.452	1480.86	1344.7	1153.05	1542.35	1753.08	3728.37	2837.18	1860.03	1783.06	2426.31
SPG20	4535.63	3822.85	4349.64	3590.24	4639.57	4621.75	4637.59	3706.51	4452.03	5107.13	3048.53	4048.51	4637.8	3704.15	4877.28	4033.22	3968.68	4245.14	4377.47	4864	4159.51	3676.19	4119.38	3556.16	5721.75	3386.75	4963.49	3338.92	4263.17	5578.96	4183.67	4701.5	4423.46	3675.98	3780.74	2081.32	3364.97	1523.83	4035.73	3597.54	3343.17	2781.67	1718.78	2030.24	2644.48	3027.41	2197.01	1814.39	2565.21	2542.9	4504.68	3605.44	3346.03	2727.09	3477.37	2793.31	1549.24	2693.8	1775.52	2874.08	4118.64	1480.94	2481.49	2644.66	3768.35	1888.75	3332.17	4231.94	2126.65	3431.78	3823.58	3267.26	2512.26	3440.26	3319.72	2160.32	4112.95	3115.59	1751.93	2393.4	2090.1	2795.74	1805.96	4784.94	3749.69	3184.63	2779.08	1703.87	2662.99	2449.14	2304.07	3473.29	2898.5	3105	2532.9	1445.26	3270.35	3144.05	2297.71	3446.45	2445.44	3438.5	1976.58	2754.99	3046.23	2628.4	2587.29	1558.23	2870.52	2848.24	3187.66	3448.6	4193.86	2309.64	3776.55	3829.57	2423.66	752.773	1977.08	4679.59	3786.12	2687.11	1986.13	4079.19	2313.81	2756.71	4207.78	2266.65	3293.84	2889.83	2557.2	3606.9	2499.11	4639.95	2925.67	2961.71	3149.07	2056.46	3443.14	4257.06	2635.05	1534.45	2800.04	4285.43	3734.67	2413.73	3080.89	2416.7	6506.31	2120.14	3976.01	14897	4829.16	7429.58	5218.09	2382.5	3216.85	3731.07	1289.84	1746.41	3413.74	5606.54	4607.15	3500.09	3651.88	4025.26	4456.08	4072.63	5467.26
RXFP2	34.4274	36.4936	88.0298	85.33	82.1504	46.1567	8.10251	39.7708	44.3773	46.5097	5.53613	73.8536	35.6936	39.0382	51.8939	34.6556	28.5226	53.0423	0.00981805	54.5244	64.3849	88.564	54.9651	25.956	61.5917	18.7085	22.0872	28.9064	52.5713	7.18137	54.7878	53.5408	43.5979	2.43091	59.6792	37.457	5.99891	4.73306	65.876	16.8135	26.5974	5.94629	0.0154331	15.2123	40.8828	43.0921	5.58913	4.67276	18.4548	8.17371	0.813399	18.1457	59.7367	0	7.59804	4.29098	0	9.79425	0.865148	14.6859	18.0612	0.0535874	15.1854	27.4069	22.9719	0	2.12e-05	2.91851	13.4759	4.98677	7.24757	19.6339	15.4654	8.8513	18.5421	4.34419	0.0150553	17.1544	0	39.8999	65.3533	5.42907	0	9.02774	17.4056	0.0455062	147.228	9.72274	0.0142228	3.10669	0.282052	0.922686	34.3432	0.0764151	4.25483	5.42868	151.566	0.157262	15.8851	43.3231	18.2215	0.808898	5.787	71.0084	14.2092	5.70032	1.95341	5.96305	0.1069	102.386	28.1912	0.0415468	29.1947	13.6729	40.9261	69.9673	36.2534	0.0381716	1.90324	46.8692	167.497	41.5519	17.2898	23.6173	6.3361	27.8043	68.4729	0	7.10142	20.1628	10.4555	21.9651	0	9.35707	82.8752	36.1512	184.904	18.8666	35.8928	20.39	36.8025	0.723057	1.8881	3.15084	65.3524	0.0873304	0	1.51943	26.7225	30.299	0.0742976	0.166734	41.2267	75.2061	138.106	2.59838	0.18826	126.321	0.265643	0.120021	64.2112	15.9967	22.2077	6.45245	2.19814	32.3915	6.8974	21.4863	20.1574
EPSTI1	1694.33	2206.25	3192.06	3579.99	1626	1914.68	2353.74	1254.16	4037.84	2088.43	1578.01	1816.82	1683.31	1382.72	2083.31	1941.85	1917.51	908.431	3027.72	2451.17	1760.45	1586.66	1573	1803.62	1526.51	2370.93	2221.17	1345.67	2078.11	2404.13	2108.55	2248.14	1433.01	2684.43	1419.59	2406.78	1581.02	2870.67	1461.65	1795.76	2176.08	1343.47	1855.61	1118.38	1582.29	1171.31	1497.15	1167.91	2225.27	3444.15	3990.27	838.275	822.662	1447.97	1069.99	4252.17	4946.49	1664.58	3418.34	1438.39	2271.96	2329.05	2847.28	3787.33	2505.85	5387.51	3843.19	4758.47	2848.4	3903.65	3188.14	2756.4	1939.98	2426.39	876.282	4394.78	6802.74	1363.34	1520.76	2164.36	766.283	2483.5	7379.32	1470.29	6102.34	3620.23	1037.61	1649.71	3238.79	2343.12	2163.53	1790.2	1165.19	3517.75	3528.19	1652.88	1307.57	4344.56	1179.42	1765.21	1944.18	3147.32	5097.67	1202.75	4419.15	2004.27	1765.75	1063.91	2597.79	1844.47	1146.8	1701.26	1634.58	392.927	2228.73	2165.19	1131.59	769.136	5923.63	2255.28	999.761	1564.63	1615.62	794.64	4427.8	2308.7	3700.82	5888.67	4840.41	1679.61	710.375	2825.17	1354.74	6531.47	2773.13	2974.52	1601.49	3906.12	2672.27	1295.81	2720.94	4817.84	3050.12	1236.1	1831.12	4595.04	5560.54	5718.86	2994.31	4142.18	2980.84	567.265	2333.06	2353.44	2299.55	3150.58	3240.08	2143.56	523.773	3345.61	3313.27	13735.1	2138.6	2925.01	1326.62	1488.4	2495.99	1878.47	4088.07
TRPC4	32.5492	69.4541	100.524	108.726	71.1317	81.0518	132.848	78.6615	59.1792	126.548	64.7207	66.0602	136.302	67.743	55.0937	25.7408	44.9632	83.455	140.073	100.522	85.524	44.8722	44.9711	56.4437	86.6618	22.7838	58.8536	59.6618	63.4173	248.649	55.6854	85.062	45.1871	37.5042	39.3301	11.4983	53.1265	57.1137	41.2075	58.1934	69.38	0	7.27695	40.9197	26.5983	22.6845	73.2328	55.1097	21.2101	57.5333	61.2625	35.6707	47.1307	57.2624	53.5474	37.26	39.1221	19.6378	49.1148	137.184	63.0696	11.3488	27.8798	26.5025	53.9324	113.511	58.0029	120.713	72.2844	136.677	76.6241	56.1439	28.3883	84.6633	54.572	25.8517	54.8926	26.2964	70.831	12.6354	15.5945	47.4089	35.746	78.2265	74.0001	84.1735	23.3544	70.9156	14.4907	101.414	18.9601	70.1859	26.7024	86.2222	62.4286	34.8605	46.6557	64.7738	4.94466	38.2583	17.4251	109.132	4.39696	23.0823	18.0903	119.241	98.1698	18.8731	12.7069	22.1575	50.3422	26.4159	88.5529	7.17141	34.3529	73.1644	11.0514	52.3622	24.9858	48.3584	33.5889	0.1316	21.9156	25.4895	15.4686	4.80482	40.7413	12.8155	11.1558	68.7966	12.874	36.8705	13.5534	36.5929	26.1055	25.4405	6.93083	21.5436	60.7717	39.1802	26.5948	28.4218	33.4655	26.3875	46.6677	38.7432	9.47302	90.7687	164.757	20.1525	35.3815	181.302	109.355	70.6802	16.2833	37.1688	101.518	52.0521	11.9107	92.5542	56.959	66.043	59.0983	12.4262	23.7621	4.91465	96.5736	28.6775	82.8146
POSTN	6694.53	2212.43	5716.37	4735.45	6402.82	5353.42	12793	8759.54	3107.15	4054.98	1177.78	5751.66	14908	9386.17	11573	1313.04	2074.23	4804.13	14638.6	1870.23	10640.2	6790.73	5740.35	2293.04	2788.86	2475.44	5552.94	2599.12	1072.08	813.289	2404.69	3511.21	17144.1	1778.39	16020	3203.59	5861.02	23349.9	4253.09	4166.55	4428.73	3580.69	8416.55	6887.45	1785.9	6077.47	16936.9	32128.3	24148.5	12471.7	7578.85	4986.33	1539.54	24399.3	1096.16	9541.93	12122.1	12714.7	11681.2	5945.88	6325.92	3109.58	26270.9	9670.36	3968.06	21457.8	16858.8	15921.3	30567.3	30990.8	8817.73	33351.1	6422.45	54949.7	3298.11	18771.3	12012.6	21951.5	44922.8	2484.82	2210.55	9032.41	9174.84	4635.51	3050.77	3434.09	2764.64	13734.9	21670.9	14724.1	8767.03	3513.09	8062.29	12414	15225.4	23862.2	3382.92	25050.9	2316.12	3623.57	1753.86	31918	4456.57	6607.36	15177.1	23736.3	28677.2	9483.98	7633.75	6897.29	1745.87	1866.13	3003.65	2721.23	5542.7	7638.26	658.745	10717	32063.4	3361.16	4988.6	1187.9	3556.35	15466.3	2512.63	2519.56	3108.19	2373.2	1741.18	21110.5	4179.25	3263.45	1657.21	2738.12	6351.81	12318.1	5222.26	3884.44	3554.37	8475.6	3143.25	13842.6	9117.37	931.895	3053.81	12134.9	11576.8	24629.8	28708.4	2868.15	13866.6	3130.13	5059.83	4800.84	4515.79	16616.3	693.733	572.891	6730.11	19054.3	7242.92	4760.18	2807.58	19782.2	3718.79	8638.04	35538.2	6327.78	16824.1
RFXAP	403.105	494.36	333.812	327.994	369.683	486.238	349.529	352.647	372.944	337.673	304.872	381.823	413.047	350.057	302.925	323.804	323.253	343.383	324.148	423.295	464.249	364.101	344.781	357.668	439.57	307.255	329.928	346.361	375.196	211.337	467.958	356.918	528.294	316.114	372.712	297.601	356.577	212.236	381.118	331.324	320.751	425.789	232.221	304.578	321.996	333.27	260.052	179.202	335.31	304.04	327.181	384.176	321.959	179.529	417.207	279.877	845.769	310.533	261.943	187.586	401.792	223.362	199.747	445.937	338.591	286.724	298.015	371.765	280.399	309.259	267.098	252.605	315.416	323.845	245.075	174.321	262.054	220.229	276.41	271.081	245.05	251.102	287.966	280.819	282.421	267.169	396.891	274.387	149.913	330.928	166.213	354.627	314.505	281.56	311.715	399.814	498.99	262.335	291.066	374.422	464.729	291.165	284.626	330.327	289.807	323.352	323.9	223.159	323.026	299.571	408.777	248.4	305.066	405.184	495.622	317.831	323.31	265.113	313.482	474.725	504.999	208.719	336.36	346.779	273.827	644.363	300.111	368.227	324.318	358.067	276.523	538.264	310.985	324.778	399.044	408.747	369.833	263.557	379.979	274.496	302.671	623.715	260.195	270.873	437.056	308.395	502.506	224.86	442.799	232.182	562.863	1351.77	679.322	693.982	422.387	153.501	192.501	324.644	506.65	85.2223	357.568	380.533	396.652	184.848	495.017	458.821	283.302	317.068	348.184
TPT1	188047	131477	165282	127372	167101	177769	143317	159402	152281	139718	164192	131235	168026	138934	184872	147598	186239	166489	198184	144336	179625	177158	198721	124755	228201	158433	208678	130998	158397	163536	158331	180944	145701	151129	215637	129788	177270	98623.1	150867	124808	149618	182918	122938	232303	208518	183231	87877.7	108212	161361	166070	226806	105677	143978	170176	159407	133631	125931	124829	117538	88308.5	149233	95419.2	104000	304985	138009	168049	145630	148140	120027	148770	175252	163945	131629	183010	163410	87793.3	126885	144979	110608	203967	140876	1.87625e+06	101188	227040	115478	78124.8	113665	154280	118438	141551	259935	186404	107959	189653	116785	120996	434202	146857	239400	134724	116617	222852	271832	176977	179099	141388	150420	125114	154168	243549	144448	140012	182346	100359	154474	162111	187727	148823	514353	120476	150053	597221	142606	124153	259354	305382	146655	46474.4	189458	153173	406122	125203	119463	196813	218673	145721	188385	202548	710807	141131	472029	406514	105385	250673	143773	170193	335126	126462	253969	278019	215871	252019	181299	300377	229241	134272	312894	769822	1.1155e+06	73255.3	3.23451e+06	143635	185583	589992	144403	227494	202423	149319	238340
GPALPP1	1461.6	1698.56	1343.38	1556.62	1790.31	1533.09	1175.76	1606.86	1900.61	1417.71	1256.7	1688.58	1426.23	1438.59	1161.88	1423.95	1387.18	1801.36	1519.49	1596.91	1430.57	1385.92	1584.99	1561.6	1169.42	1731.82	1561.34	1760.82	1529.81	1066.99	1353.69	1242.58	1509.84	1168.38	1317.47	1336.36	1159.47	1126.94	1516.23	1623	1308.89	1699.67	1239.83	2103.58	1556.79	1781.69	1074.51	799.281	1064.13	1213.47	1467.14	1152.45	1448	1546.01	1524.44	1333.34	1704.96	1528.6	1131.54	1106.39	1757.63	821.128	1584.1	1366.77	1538.44	1341.9	1353.07	1524.42	1338.44	1154.24	1236.22	1247.21	1441.88	1080.8	1306.68	1001.63	1059.58	1013.08	1079.09	1808.16	1455.69	719.549	1137.79	1179.44	1018.48	1009.84	1426.45	1577.42	860.107	1265.14	762.024	1107.5	980.351	1318.89	1079.03	1155.3	1718.92	991.061	1382.51	1351.88	1334.7	2047.12	1205.16	1196.62	1119.3	1251.67	2207.46	1367.94	767.993	1083.16	1054.16	784.71	1065.87	1297.98	1516.82	1118.67	1126.06	1173.82	1463.59	1120.66	1389.28	1216.45	996.381	670.863	1226.7	1977.71	1093.23	915.67	1225.31	1533.83	1529.66	1331.66	1350.54	1278.49	1213.6	1134.47	1484.06	1003.03	1259.04	1688.96	1275.09	1687.62	1011.6	1347.98	1252.64	962.627	2089.72	944.152	1706.44	1463.01	1347.34	2388.53	1313.2	1390.81	1341.29	839.996	1102.96	791.743	1030.44	730.854	1158.58	859.102	1076.71	1098.81	1460.32	1226.47	1087.61	1188.33	1238.69
STOML3	53.0275	0	5.33135	29.9531	6.01206	56.347	16.1249	18.0309	0.0253346	48.3352	7.7273	71.882	12.0388	94.0184	10.6235	153.485	46.0728	0	16.3732	40.7977	166.608	10.7141	267.83	8.90873	3115.69	14.6089	0.0227397	121.159	141.364	99.2087	198.701	173.799	288.592	82.0274	66.922	3.82002	2070.83	57.0831	586.021	13.4028	17.622	340.745	18.6804	36.1423	174.827	176.879	3.15816	11.5641	3.65672	238.34	10.4303	0	92.454	21.3342	2.61085	37.2804	0	3.52726	1.77569	252.951	3.04578	22.63	149.831	8.21317	853.396	27.3925	350.018	0	0	23.9413	185.983	1.84025	109.406	3.92947	313.003	4.34177	12.4486	38.8675	26.55	31.5486	22.8643	43.3314	0	63.1857	1077.66	31.0991	226.815	12.1437	455.835	5.52121	0.309275	435.307	38.387	141.98	7.4424	9.6224	3.12174	91.2531	30.1082	34.0446	82.565	34.8001	2.98351	174.236	615.897	13.5893	9.80526	0.0780896	808.306	52.3396	48.3322	65.9893	65.8816	17.6839	493.284	129.651	288.049	10.9585	125	79.4379	27.4061	779.761	49.3065	1937.76	245.338	48.134	570.009	0	93.2465	4.042	4.76966	1.46865	339.262	39.3902	1033.17	7.38174	651.784	5.34591	9.22448	120.055	177.92	240.211	3.95038	3.13567	12.9826	0.0937816	12.6695	7.98933	57.41	180.81	11.8746	3.00537	9.37451	56.2382	1454.46	0.106185	29.3988	372.971	0.290767	0.129337	1.1323	71.8464	59.2526	16.4115	0.0352293	14.5264	88.7955	1479.76	2.84437
KL	1432.74	1877.61	1789.41	1315.76	1855.43	1909.01	1420.97	1567.07	2446.79	1249.32	940.902	1799.34	1805.86	1805.47	1536.8	1833.91	1003.7	1424.02	758.73	1820.93	1832.61	1602.66	1256.2	1466.57	814.43	530.317	1350.15	1080.7	1500.81	566.608	1038	1698.99	1444.52	742.203	1386.35	339.833	403.859	364.526	1679.96	1672.15	1408.28	77.3324	288.205	458.77	429.343	380.746	500.658	290.592	426.744	357.892	647.391	549.564	900.144	120.325	450.934	228.818	108.271	295.287	238.272	522.379	1314.27	45.1852	80.3437	359.479	1077.03	233.451	325.016	1501.88	68.3947	586.595	791.353	360.197	143.85	82.6754	684.743	61.3661	155.383	430.133	287.227	107.196	549.264	76.4616	105.37	189.554	901.491	68.7868	485.957	358.645	45.5045	293.104	29.1472	932.111	817.315	354.928	473.925	310.893	472.316	306.569	102.253	2122.76	796.933	448.956	104.837	308.62	428.302	211.87	457.385	817.196	251.485	1195.43	643.372	317.649	1048.97	296.711	1842.83	836.369	190.294	115.688	267.312	1872.03	2530.72	456.402	346.956	498.901	337.68	81.6492	1176.75	184.009	332.43	274.826	939.28	1691.87	196.749	909.612	513.557	719.045	633.099	565.838	449.988	239.312	529.672	234.358	214.223	295.716	2163.88	277.02	461.642	211.88	1428.73	270.718	338.085	1070.64	2288.65	2111.27	755.682	24.8648	1681.91	311.036	168.776	196.051	108.715	2316.98	2285.7	48.1396	835.835	542.987	524.477	1072.57	791.331
RFC3	353.746	364.267	466.635	432.959	512.947	377.109	362.152	472.014	530.353	440.934	293.92	408.052	597.169	409.857	534.856	398.072	443.774	438.148	694.292	513.571	548.667	559.481	319.796	452.693	439.579	476.463	434.995	424.136	507.522	357.661	423.37	517.644	673.451	377.026	383.545	401.278	453.431	887.111	402.759	302.606	291.675	585.746	899.794	753.862	504.569	497.212	454.322	298.627	692.813	639.156	584.396	339.883	465.145	1086.98	423.535	839.564	2759.41	683.756	591.243	293.351	501.787	425.24	629.908	565.46	541.591	667.959	596.03	425.024	686.085	546.691	516.906	542.665	409.335	493.15	338.78	511.039	740.554	433.55	474.13	921.398	637.513	629.101	491.246	546.593	299.815	1719.02	290.644	695.448	672.981	413.627	785.27	427.627	226.612	393.95	355.536	1162.62	481.982	724.528	367.381	374.308	498.271	1268.66	1077.87	401.756	362.931	359.435	780.316	490.848	398.483	413.19	511.477	523.13	245.727	437.464	383.664	475.702	262.864	1226.08	555.812	347.533	415.335	279.146	342.279	395.9	434.903	529.739	381.577	1067.69	478.369	567.112	398.164	363.674	311.797	301.292	402.375	378.583	527.297	398.492	337.84	462.427	375.274	909.411	627.418	285.523	333.302	640.901	1008.99	596.291	1137.42	438.697	1146.95	708.739	486.975	885.633	756.829	661.773	278.48	422.72	274.388	480.776	714.558	296.288	623.333	630.608	493.98	887.617	791.757	544.714	951.903
STARD13	4045.03	3885.23	2888.68	3174.15	3641.72	3215.88	4677.64	2865.56	3714.6	3676.39	3620.91	3220.73	3320.31	2934.61	3266.36	3450.96	2888.31	4067.82	2869.23	3612.87	2643.45	2993.91	3177.98	3497.91	1961.91	1210.29	2743.38	2856.9	4090.09	2287.36	3102.93	3226.23	3127.09	2177.46	3047.15	882.248	1375.54	845.189	2996.39	2827.87	2949.19	712.127	1127.88	1714.25	1684.05	1189.63	1540.28	1090.95	1340.33	1318.46	1923.82	1468.62	2855.14	1714.87	1338.94	813.013	453.265	1052.43	1094.23	1667.43	3072.57	218.878	718.73	1073.6	3692.44	1150.41	1103.06	3458.89	698.591	1480.45	2287.42	1428.71	737.676	1344.6	1876.09	618.65	769.578	1013.1	1371.25	1235.58	902.295	915.85	701.095	1513.41	2470.81	838.05	1316.63	1215.33	1122.68	1396.05	315.255	2221.67	2012.68	1679.66	1054.17	1585.16	1120.9	1449.24	657.618	2960.68	2238.5	2312.14	413.084	1001.88	1312.91	1772.15	1499.76	971.126	886.14	1548.88	2539.25	1275.94	4008.44	1054.5	3031.7	2037.63	663.14	438.593	670.23	3828.78	4277.61	731.558	1182.95	1365.38	1014.65	506.775	3155.25	681.452	1062.14	969.014	879.909	2802.52	790.659	3206.61	1190.76	2484	1288.88	1661.56	1233.3	837.431	1626.84	994.729	842.353	939.105	3240.24	660.36	813.07	1189.31	2990.31	752.576	1582.9	2387.3	4673.71	4499.02	2262.44	664.381	2674.62	1171.4	180.341	739.896	469.701	4066.06	4812.51	678.702	1612.4	2295.48	2300.26	3924.61	2080.88
MORC4	1159.05	1133.86	1241.1	968.077	1021.89	1074.96	1190.61	944.93	1007.89	1178.64	1280.79	947.271	1027.64	1035.08	992.41	965.476	913.84	960.639	1108.43	952.166	1077.36	863.805	1002.36	1021.04	843.657	983.98	962.445	813.911	920.772	1035.08	1051.95	1057.56	1106.23	1051.35	1035.16	1635.88	609.33	927.047	962.078	864.96	992.082	598.584	877.019	608.197	865.303	578.126	1010.27	1169.02	1077.06	614.456	703.324	2291.79	1031.7	1582.88	976.547	777.898	6445.02	1770.23	1166.1	1005.21	1040.6	5848.71	899.926	889.246	773.871	1137.53	689.035	1092.37	5323.97	500.8	975.461	828.016	1770.24	943.974	1116.19	2923.01	1512.2	1296	1007.28	561.076	1473.35	1067.1	849.794	2627.66	1144.63	1311.34	1040.33	743.695	1117.51	1347.86	1359.43	1208	1486.47	1288.17	1233.63	2717.66	1009.85	1834.21	7547.44	939.008	924.095	1428.91	852.392	854.282	695.021	1065.81	1542.95	1060.36	695.125	1602.14	1001.81	716.583	1210.87	1305.23	1196.2	838.492	1363.59	2357.4	1228.94	1271.5	1180.36	455.181	1612.39	889.139	696.352	1733.19	1079.3	1546.39	1073.29	1036.22	2815.29	983.546	1081.24	765.002	962.922	1698.76	968.385	1531.12	1767.52	776.148	1200.45	1418.91	1870.64	1697.33	1221.95	2848.86	2233.46	9903.61	3144.24	822.334	5850.48	1376.96	1551.17	2339.9	1829.65	4624.62	1170.02	1114.75	2441.69	5047.48	969.692	1248.74	1740.64	1261.47	2447.14	1639.68	1759.92	1239.61	1470.36
BEX2	471.057	461.365	474.707	560.423	733.353	491.902	406.84	404.178	534.582	496.753	651.35	369.186	253.195	450.53	341.059	522.843	707.8	411.184	445.829	556.156	413.198	492.228	526.665	389.029	668.225	431.488	609.398	518.201	693.337	426.103	533.868	550.93	309.39	344.275	417.025	1501.5	397.982	625.325	549.028	486.404	377.098	153.024	1294.76	1247.87	250.121	414.188	459.974	904.883	1616.6	495.764	423.371	923.944	400.189	1137.43	1590.32	990.691	1716.84	3213.17	363.798	616.177	463.128	13766.7	1192.11	472.4	446.362	269.505	517.026	321.36	1147.65	623.506	399.271	412.587	2111.7	140.751	929.812	4288.01	1166.25	1110	759.397	328.881	1544.96	1227.14	137.368	819.389	346.119	437.895	587.641	679.887	404.22	497.947	27.4417	453.22	1084.98	272.156	1124.33	83.0043	2816.91	198.962	879.991	561.168	188.638	828.22	2160.03	963.09	311.695	651.218	952.077	1417.17	553.083	1650.77	1111.55	484.694	334.234	930.822	489.771	358.622	818.157	43.6847	594.268	309.795	576.739	751.036	1102.84	561.256	736.873	1537.08	252.979	4.75421	1482.73	458.363	2374.24	301.571	1076.19	337.895	946.458	356.754	1035.86	2216.76	946.035	419.078	1644.2	573.04	872.595	1491.84	520.069	1403.86	996.883	190.027	211.4	1835.72	91.964	449.321	576.28	512.496	415.54	1155.3	638.268	2525.27	2379.87	1536.05	619.272	395.416	333.962	325.743	376.445	72.1855	204.853	313.568	337.627
RNF128	1929.87	2467.24	1852.2	2052.37	2089.86	2181.43	1957.27	1770.51	2262.99	1976.79	3117.54	1478.71	1163.73	1826.94	1839.72	1925.01	1901.07	1859.57	2028.71	2118.14	1438.37	1883.48	2217.59	2184.63	1596.47	4702.85	1722.1	2213	1747.3	1476.53	1757.58	1664.11	1874.25	2526.27	1586.33	1796.21	2034.29	1202.13	1447.22	1563.11	2094.78	225.276	648.96	1618.12	929.473	245.947	2059.75	693.651	1422.55	272.047	1097.03	1728.07	2120.43	2987.22	945.409	528.899	76.4146	325.704	2381.41	617.084	1631.52	2298.52	86.2749	1526.19	1252.1	7386.68	156.008	1869.53	3129.8	974.665	2085.94	553.867	3196.74	652.608	1626.91	3927.79	1149.69	431.308	1658.48	1588.59	224.294	594.331	75.2569	1921.6	1583.21	923.395	454.428	1676.1	62.044	2745.74	4061.51	1578.77	1649.61	3249.09	2598.11	3115.47	784.51	637.827	2104.01	1559.27	1320.76	1574.52	485.605	809.517	554.004	1347.44	700.799	213.803	1124.89	740.582	3560.18	2041.88	1039.5	100.984	1697.44	1153.17	309.059	37.1369	1729	2191.44	2586.68	698.961	988.325	1333.26	2378.64	80.0204	1745.92	35.4332	1962.11	1018.04	1118.38	1081.76	322	1069.15	927.024	1017.22	1174.48	366.982	1362.58	2220.09	468.328	164.338	1138.31	96.3251	1621.09	12.1929	116.511	5002.25	2967.36	2246.86	4152.39	252.872	2341.1	2750.97	2056.45	9929	1579.29	1483.62	175.388	3193.29	1590.77	1385.44	3497.02	627.142	2812.73	192.311	838.495	1429.09	612.133
TBC1D8B	468.252	634.166	599.443	709.431	727.343	561.702	603.924	581.42	758.551	504.183	444.147	498.405	694.491	633.163	490.392	567.402	657.432	603.329	1145.22	660.051	508.719	615.018	537.658	623.017	509.54	1432.08	487.537	614.058	618.985	585.426	571.924	540.026	689.578	656.821	441.313	2056.42	843.049	405.448	640.702	567.346	531.859	983.129	1523.86	1516.29	792.256	844.494	583.534	1526.04	1249.83	568.812	708.596	947.067	1189.18	1848.82	1117.18	1585.5	851.998	2521.25	785.882	778.053	763.319	803.065	955.005	954.898	630.358	1197.69	670.034	735.085	827.723	454.91	716.552	801.831	1626.39	993.196	1259.31	1253.35	563.462	1704.29	568.56	780.648	1386.11	346.024	1176.39	1023.98	618.065	425.705	747.844	880.802	520	1576.93	543.674	436.151	1130.98	816.206	997.01	2498.46	935.86	738.496	2258.53	641.264	968.084	2275.64	535.771	779.23	456.552	923.834	956.002	756.227	716.441	700.878	1345.14	574.807	394.497	1099.05	588.888	685.847	799.469	715.658	1034.7	681.211	778.734	371.73	1248.65	582.988	617.479	1901.75	545.564	814.747	1083.42	839.815	909.973	753.375	979.877	657.06	689.563	928.614	687.888	672.871	510.688	917.564	354.828	411.83	963.701	1550.09	784.217	532.162	963.315	1051.01	1982.39	489.163	2417.64	2062.81	788.191	926.016	802.032	3863.6	434.378	614.14	556.69	1810.51	601.515	373.772	670.22	628.988	2186.08	1884.55	965.865	892.75	1526.4
TCEAL4	5401.43	3784.54	5462.43	4224.7	3963.32	4370.75	4108.19	3862.95	4246.02	3623.34	5966.48	3981.47	4991.52	4199.38	3168.93	3674.75	3895.27	5384.91	4544.14	4611.89	5474.53	4905.13	5361.59	4403.31	4436.46	2959.3	5187.29	3612.94	3836.3	3992.78	5041.58	5405.8	4661.54	3574.17	5326.06	4875.02	3104.08	2467.08	3640.2	4021.6	3698.59	3473.22	3989.02	3989.13	3650.25	3143.9	3235	3834.23	4551.27	3780.13	3820.48	3190.34	4557.44	4686.53	4142.47	3570.12	6573.12	7907.03	4157.83	3059.85	4021.69	14968.6	3449.22	2851.41	3619.21	3762.99	3743.19	4909.17	7099.82	3370.93	3681.34	3607.83	5508.12	3801.51	4076.55	8707.8	3538.12	5998.36	4628.22	4665.95	4758.5	6186.4	2348.04	4116	3763.61	2285.7	2453.27	3495.44	4211.57	5948.33	3233.37	6481.03	3357.74	3739.01	3948.65	3860.91	4205.43	3398.05	5777.58	3083.58	3027.18	2870.03	5908.22	4356.86	3033.46	4692.31	4451.21	5192.24	5135.16	4043.51	4388.82	4010.19	5577.07	3229.97	3209.93	4615.78	6240.47	1089.86	4515.77	2557.77	3307.9	6274.86	3595.93	3990.36	3994.54	6116.91	3380.4	3150.9	4311.38	3687.68	3486.68	2458.98	2251.98	3013.17	3040.91	2724.24	3401.35	3649.68	3724.97	3121.22	4656.57	2890.73	2671.21	5393.21	3150.93	3855.13	2492.13	3267.06	2554.12	3505.15	5605.97	4439.42	4764.26	3052.53	2281.06	3808.7	4200.25	5027.81	4324.23	2272.23	3628.6	4250.84	2189.15	3833.37	2547.5	2699.22	3224.09	1568.62	1672.68
BEX1	197.368	248.543	150.744	158.372	233.431	310.576	175.334	114.808	188.053	271.67	287.248	168.078	42.4628	198.583	165.23	237.659	132.605	103.406	28.6439	188.227	305.36	105.73	218.861	250.145	229.695	16.243	199.628	134.728	70.6438	85.0584	68.6706	195.919	40.9029	63.2919	81.1885	44.1405	61.476	3366.31	285.285	298.683	148.325	15.4031	64.2879	69.4645	67.5384	36.7123	168.309	4.67023	50.7681	90.3705	34.9255	50.3264	64.8812	7.74798	39.9861	19.1906	0.867885	33.9504	30.8763	85.5081	88.1711	164.634	113.432	56.3851	95.1084	11.9404	14.0007	36.4373	23.1056	19.9509	40.0667	22.4187	18.8819	8.85046	39.1441	2289.85	9.34138	18.3332	33.4361	10.5346	21.826	52.689	0	20.0601	71.8148	121.938	46.7472	19.3674	2.08413	33.6289	0.307261	60.6622	86.9486	30.8561	16.3357	22.1941	82.0165	16.7773	13.3316	146.521	73.0726	4.29275	12.7739	54.5456	10.4124	11.3365	8.82359	9.48921	2.64102	73.8312	92.6312	11.0448	150.664	64.6156	256.858	67.9746	41.8393	43.6834	47.0999	140.202	148.446	44.485	23.8869	41.547	33.068	3.17759	178.96	0	50.681	0.362041	13.6812	64.3308	10.143	18.7388	48.1684	77.298	46.9027	48.5282	188.532	3.17555	203.469	16.9897	3.26421	8.98247	65.5465	190.963	130.201	2.33235	45.9515	11.8857	9.51952	2593.22	193.805	274.238	60.2493	12.5024	151.445	130.14	6.95092	14.3392	1.11841	268.721	103.523	16.4178	17.301	7.31558	8.03811	58.4901	67.0945
FAM104A	797.817	958.38	1020.33	909.037	885.636	885.872	833.12	906.954	968.8	999.096	605.349	942.415	900.602	860.423	777.414	1009.05	1060.65	939.781	1170.8	955.583	968.521	971.635	1025.35	924.22	956.415	1100.07	1082.22	947.774	1116.55	1230.96	884.819	784.086	882.72	984.581	865.996	781.451	996.526	1161.21	853.918	902.935	858.317	767.203	1084.34	799.527	837.622	946.951	869.681	827.971	959.754	972.415	1149.56	622.401	703.501	1162.66	772.269	932.176	1490.14	1031.87	1116.09	772.531	846.83	1289.13	1413.94	1123.47	936.495	1173.64	943.047	988.044	1359.64	1102.36	940.836	1067.56	777.347	1286.53	972.032	1453.45	1600.22	1043.86	1250.26	877.306	822.34	1321.86	1010.74	957.792	939.768	1363.39	789.242	1074.5	1047.21	955.867	2384.3	873.289	728.551	1158.01	863.333	906.466	1219.96	1209	1293.61	841.856	906.588	1210.98	1408.65	751.415	968.006	1108.59	1267.15	735.101	942.628	940.117	791.379	944.041	884.142	701.901	836.34	708.848	1073.26	1477.05	1595.34	769.756	897.323	1071.71	725.507	840.957	894.059	1059.52	921.741	1791.2	1209.09	687.278	872.649	873.588	759.156	978.103	976.804	851.198	749.006	1571.65	998.965	1313.9	915.163	1479.23	1150.04	716.351	804.637	1087.13	1408.3	1438.61	1110.95	1117.91	1055.26	1350.14	1071.27	1168.77	958.253	1356.93	868.413	1148.27	1310.88	957.605	1675.24	1059.59	935.038	1477.09	1285.59	1028.27	1112.61	824.832	1052.55
SLC39A11	949.556	1376.12	961.969	1394.49	1215.24	1190.92	1479.4	1545.37	1308.99	837.206	802.737	1148.38	1395.05	1094.86	1407.58	1220.96	1557	1560.53	1917.24	1140.38	1280.63	1255.66	1100.3	1227.21	1223.71	4112.09	1303.92	1370.12	1166.37	2310.8	1154.07	1122.42	818.957	2902.16	1117.22	2521.99	2545.59	1540.97	1358.65	1353.12	1465.18	1961.08	4947.89	1781.82	2248.36	2289.71	1708.49	3212.96	3111.16	1674.55	3325.35	1802.26	1344.77	7641.75	3346.55	2847.57	2086.32	2516.61	4931.99	1819.16	1608.6	3656.48	4511.89	2133.16	1503.44	2494.06	2338.12	1877.8	4064.47	2242.63	2065.84	2269.86	2186.48	3708.99	2324.02	2586.34	2465.09	4944.19	2441.49	2861.98	2197.04	3429.05	2772.5	1843.37	2358.64	2981.77	1651.4	4898.21	3692.61	1857.11	2938.64	1109.38	1465.51	3359.26	2843.49	2437.86	2633.01	2997.7	3619.07	1841.89	2469.63	2472.5	3062.95	2965.46	2401.36	2031.31	5188.35	2266.22	3938.64	1199.93	1755.93	4173.88	1713.68	1051.24	1520.89	1761.64	3377.01	6135.11	2608.87	581.148	1493.99	1962.25	1384.21	3461.22	1521.38	1458.42	1928.15	3387.59	3556.32	1837.68	2697.55	1475.35	2574.96	4415.62	2108.95	1999.22	1681.42	3779.27	1082.2	4892.04	1171.82	2554.55	2736.38	4791.79	1661.85	3400.38	1830.75	6343.53	2933.23	2946.22	3692.15	967.256	1207.17	1716.63	2005.61	5195.12	1416.3	1832.81	797.839	4947.38	2209.63	1791.07	1281.26	3386.88	4621.42	2588.65	2769.01	1662.75	2181.44
EPHB2	319.306	256.486	326.633	301.751	199.369	355.705	593.517	395.158	447.942	139.503	337.761	238.995	755.58	242.357	527.426	242.604	290.387	348.604	757.675	113.193	557.515	518.894	287.817	463.478	269.395	504.311	216.464	322.844	204.782	253.81	431.744	349.52	351.369	355.99	343.305	1121.3	606.969	1314.44	310.062	767.153	433.505	849.756	1750.9	579.641	1093.23	770.098	699.75	3464.3	1039.18	1789.63	1123.28	430.268	606.533	1893.44	1697.59	2534.69	1997.15	615.676	6996.15	2193.52	619.098	16637.9	1943.08	908.344	428.102	828.434	1647.08	882.843	12103.1	2237.64	1059.34	2006.03	536.857	2945.15	509.713	3163.99	2363.57	3683.53	1124.34	1468.82	870.108	762.193	2041.27	2199.41	946.748	2764.45	572.325	2230.74	4207.39	1004.82	1019.31	416.234	1195.33	835.173	2182.49	1102.13	406.27	3789.45	1073.74	393.408	1962.59	537.851	3177.01	594.173	1219.33	2739.83	3858.39	325.351	2558.68	734.221	633.307	1959.47	482.063	562.766	412.416	2002.08	1282.22	301.141	1077.96	288.472	515.497	109.683	2090.64	1406.96	705.481	1227.08	594.874	8524.31	2016.84	850.915	363.243	695.974	1616.38	657.05	712.292	886.464	627.512	1569.8	387.636	572.68	1174.89	634.07	2631.07	515.562	330.338	1327.81	686.055	7041.4	371.742	794.798	1120.08	223.396	156.423	391.748	419.024	8981.77	368.856	194.744	657.468	4819.44	244.554	853.418	303.176	1269.41	1152.97	921.421	1840.69	699.73	1143.68
SRRM1	3114.97	3735.57	2972.13	3513.4	3707.85	3142.73	3861.8	4172.23	4052.68	4250.36	3422.45	3524.83	3820.07	3575.77	4240.75	3292.52	3384.67	3700.91	3371.3	4038.71	3092.16	3510.69	3305.9	3895.93	2880.73	3969.51	3540.85	3714.25	3886.16	4085.99	4669.27	4226.32	4321.79	4026.05	3356.05	4628.29	2736.91	3164.77	3339.43	3436.46	3997.61	4091.67	3550.53	4367.96	3080.44	3188.12	4329.1	3691.85	4028.42	3847.7	3114.45	5060.81	4030.88	3078.41	4548.48	4276.68	3898.68	5302.63	4172.38	4615.1	3688.43	5455.43	3809.9	3355.45	3698.51	3935.56	3338.17	3492.11	2809.84	3639.29	3731.48	3475.9	4945.3	3687.33	3855.16	4324.9	3359.98	5531.79	3105.47	4657.54	4851.95	2067.69	3835	5917.24	4563.3	3798.73	5352.12	3462.96	4368.71	4236.46	3920.56	3958.77	3950.84	4163.64	4388.97	3967.84	5180.78	4208.15	4358.1	4449.24	4094.86	3592.79	3527.53	4912.19	4723.14	5141.82	4929.21	4352.74	5027.09	3587.32	5095.62	6279.54	4180.66	7199.32	3836.22	4955.55	4128.1	7934.05	2922.35	4346.67	4032.41	3483.71	4627.23	5343.48	4444.56	3977.31	4456.45	7192.72	4246.51	3907.58	4369.13	4747.66	5323.8	4455.01	3386.1	4211.94	3582.35	3565.11	2521.14	5669.81	2924.43	3126.82	5036.5	5755.66	4052.71	3873.27	3355.64	2901.34	4689.36	4498.25	3933.66	6224.58	3711.9	4029.72	3985.69	5432.79	3809.85	2742.25	4545.48	3917.91	2027.98	3412.32	3945.74	3341.7	4414.4	4934.61	3936.24	4522	5345.56
BTBD2	5690.03	4704.65	4162.08	4531.16	4926.1	5208.19	3787.34	4609.87	4633.75	4094.06	7290.04	4615.9	4263.51	5344.56	4130.61	5256.16	5028.22	4633.75	5106.54	4811.18	4273.92	4929.69	5027.8	4727.82	4041.79	4557.12	4293.16	5024.69	5367.95	4314.98	5109.35	4039.81	4141.89	6726.82	6101.6	6048.17	4308.39	4946.57	4673.34	4842.77	4768.1	5594.34	6080.97	5423.54	4922.69	5490.74	10078.4	7770.58	5741.04	5014.61	3799.46	5250.02	4456.91	7182.66	6422.91	3394.55	5287.76	5464.6	5025.59	5108.97	4208.35	9581.08	5212.8	4606.8	4385.23	6470.02	4035.2	4247.82	8349.59	4983.07	4228.34	5044.98	4204.92	4212.96	4948.7	5006.99	4644.3	6504.93	3895.37	3537.57	5296.35	4571.96	2676.48	5854.06	5308.63	10329.7	4634.8	7391.43	8666.07	6868.04	16642	6664.97	5217.33	5303.92	4726.77	5539.08	5300.64	5570.37	6131.55	4963.94	5180.04	6751.48	6261.23	6087.02	6193.68	5889.9	5729.15	5162.95	5972.22	4605.35	5895.06	7511.51	7634.45	6797.3	4915.82	5429.16	7780	8900.62	4596.54	3817.02	4722.44	10158.7	6257.7	5177.16	4825.37	4388.51	6191.65	5916.71	5809.31	3807.77	4818.42	4574.76	5529.12	4935.61	4273.2	5042.14	5093.83	3515.62	5853.02	5177.04	4489.91	5066.79	5537.15	6256.52	5344.04	8352.24	5671.36	6160.42	1090.74	4901.17	1704.28	1684.48	5067.01	1514.16	1253.42	11021.3	8311.41	5171.87	9344.84	5700.26	6312.57	6136.42	4819.16	5029.19	4460.8	4274	3889.62	3976.18	2883.19
PRAM1	815.506	951.254	729.55	1087.11	1065.97	547.098	666.98	1244.27	637.08	850.245	909.078	1090.1	924.187	976.074	868.495	1070.44	1490.12	1412.78	341.538	579.09	799.714	1016.48	889.434	941.254	436.462	817.24	2150.72	1155.8	1466.41	935.948	1133.66	983.61	416.871	1382.36	1174.41	467.524	283.449	236.025	910.549	609.563	1308.33	245.071	120.272	248.405	1088.68	599.658	451.071	212.515	506.196	625.459	502.145	244.513	517.631	138.764	472.091	393.744	117.374	196.834	315.597	391.769	947.048	293.301	737.461	511.474	820.821	416.353	317.016	514.187	651.394	523.746	625.411	531.436	407.612	753.022	304.801	552.992	280.704	517.953	308.869	689.223	494.236	607.85	365.128	362.056	1186.09	200.69	899.113	498.177	585.115	404.789	176.428	620.128	455.024	887.056	457.389	550.032	460.25	323.116	442.059	695.489	494.613	284.159	327.939	1877.28	694.85	528.397	324.877	143.35	476.375	938.672	602.091	384.677	1721.35	202.887	861.837	1148.94	554.234	399.299	540.426	842.02	1037.54	1669.53	377.74	875.956	378.792	254.166	1985.82	74.1816	488.504	481.789	260.257	521.635	230.838	3652.81	571.587	1136.99	540.623	371.501	940.714	374.978	491.838	319.04	358.799	96.3378	795.304	267.345	342.6	231.303	233.015	418.503	133.185	2.99686	912.471	261.188	214.179	319.241	598.8	1689.21	114.3	65.8921	550.766	995.684	553.139	353.358	182.313	581.404	345.895	503.009	423.248
KMT5C	592.094	584.301	424.442	491.064	486.899	520.04	441.213	593.195	524.02	465.118	518.69	492.58	458.643	482.434	576.164	542.647	421.871	660.747	463.212	597.043	495.376	526.393	461.706	573.725	581.572	514.871	499.086	586.942	480.32	411.948	502.294	395.872	470.431	543.23	737.073	544.33	780.398	1144.12	535.631	531.974	561.74	855.886	804.429	554.913	609.669	626.62	1008.01	896.771	1240.66	607.192	622.894	291.493	768.489	673.526	584.151	1050.24	2719.33	690.914	494.809	985.052	414.313	1137.9	468.159	415.957	574.109	590.669	791.04	435.689	645.611	1220.08	476.786	483.712	612.768	508.9	550.888	328.165	403.954	498.567	720.056	743.854	760.025	317.509	695.482	307.899	472.224	424.576	778.492	949.252	675.049	722.169	920.562	897.975	373.862	469.637	375.264	643.723	564.082	487.285	524.286	400.325	422.869	577.14	1328.78	603.755	564.145	496.861	779.333	1091.87	612.064	418.752	594.037	787.947	502.798	769.937	393.504	571.88	1101.77	1471.5	401.944	422.151	303.608	1392.03	687.518	534.811	526.897	309.767	452.309	626.632	698.292	1077.15	514.171	476.834	739.625	409.248	525.304	414.655	342.323	484.864	391.578	519.634	418.219	378.478	607.537	586.681	473.422	689.261	519.173	398.817	0.12323	425.845	127.297	21.2641	354.113	23.296	94.9876	530.705	473.603	438.028	597.744	247.589	308.552	322.49	234.176	349.411	126.232	135.853	111.568	188.422	146.152
ZNF414	856.487	788.264	659.565	647.566	698.29	894.844	681.85	598.593	588.476	921.897	1381.62	614.023	617.613	682.595	539.114	861.503	777.958	702.438	502.072	734.996	609.788	573.386	773.508	735.074	635.876	610.466	686.112	687.31	855.542	492.222	1017.62	983.365	631.594	1361.47	815.749	601.922	657.703	858.528	866.276	779.838	669.703	895.388	860.423	703.391	806.636	1007.34	503.057	1001.33	809.181	901.198	512.612	743.022	728.414	1018.05	997.634	510.803	1025.88	732.047	798.62	758.74	592.344	1396.24	611.226	1068.68	691.433	719.424	628.032	656.608	912.524	585.597	577.058	511.769	576.524	670.329	655.922	886.506	466.103	1044.99	623.647	495.93	799.495	490.173	554.288	920.684	1058.94	1249.22	661.443	1102.15	1037.9	941.424	1311.7	1568.37	951.107	842.22	940.376	955.431	1240.11	864.041	1197.14	784.367	947.599	820.369	1391.86	1065.92	915.429	949.739	988.393	1617.93	1274.31	1353.47	881.994	1392.37	1322.95	1199.36	899.638	1037.11	3356.97	1035.26	973.158	605.781	906.525	3183.04	944.948	1068.7	1232.03	1450.39	1219.67	956.093	1525.29	817.997	1487.56	850.818	906.594	849.502	798.673	1012.04	1221.6	994.96	1096.34	846.471	1344.61	1406.8	771.186	1203.77	1079.04	1193.5	1176.64	744.315	183.405	930.666	216.805	127.955	934.488	124.567	162.11	1142.95	958.666	877.351	2558.1	835.176	1197.05	1008.31	824.171	743.897	379.681	491.389	439.193	657.981	462.14
PDE6B	323.973	328.666	197.389	286.763	235.435	327.553	204.026	238.698	249.343	173.93	296.087	206.934	234.223	251.154	237.26	291.127	362.671	298.183	436.615	271.664	306.556	340.602	292.814	276.088	719.339	440.575	364.587	313.813	289.095	309.234	249.742	310.647	251.25	408.607	346.7	169.904	760.275	178.916	494.425	270.573	307.813	547.918	358.69	276.012	214.706	350.541	527.528	536.256	257.691	247.406	422.534	711.669	426.019	362.958	987.419	299.04	377.741	311.408	279.215	190.339	255.942	769.134	446.165	574.629	450.398	174.211	522.026	334.362	175.356	603.555	262.526	264.76	91.2765	318.92	401.585	296.961	298.309	407.3	608.901	259.533	814	258.374	592.906	346.009	329.886	533.169	365.359	167.358	561.333	401.597	950.708	390.65	596.461	270.948	514.741	208.836	477.182	553.419	297.751	514.743	170.356	190.866	2072.63	237.236	528.207	254.668	501.558	325.309	620.796	1231.34	199.358	464.878	382.272	251.428	462.459	247.798	487.15	63.3244	696.227	208.146	370.21	1021.82	666.194	493.241	327.277	183.853	388	597.597	1412.77	303.807	827.394	222.236	952.758	545.381	778.883	297.434	528.118	906.884	661.127	480.435	413.104	465.634	348.549	173.466	490.985	511.517	675.036	244.26	119.774	1183.19	1049.16	230.369	441.925	240.441	364.586	706.227	258.066	887.585	2956.56	51.715	770.78	255.27	171.354	883.696	169.37	285.969	159.343	394.555	170.243
HSPBP1	2002.49	1437.55	1655.66	1461.95	1711.16	1946.19	1858.72	1293.05	1251.95	2055.87	3318.2	1423.33	1431.51	1877.99	1516.69	2198.32	2113.63	1553.54	1428.49	1740.83	1784.88	1562.1	2034.71	1822.45	5866.81	1372.97	2053.06	1631.47	2138.84	1922.63	2457.66	2262.88	1669.59	2381.22	2447.33	1326.74	6456.9	2599.4	3211.69	1476.22	1663.47	2031.62	2056.72	1938.87	2692.03	1837.81	1611.77	2000.39	1392.05	1932.05	1473.21	1254.72	1431.05	3562.71	1372.62	2845.44	2711.7	1847.16	1601.79	2136.47	1488.85	4106.46	1751.67	1795.19	2953.15	1982.35	2526.13	1472.5	3203.97	2509.99	1927.26	1747.76	1649.53	1759.99	1851.39	1824.65	1793.93	1906.34	2127.7	2258.91	2191.85	2811.96	1741.97	3082.98	3608.45	3568.12	1457.91	3023.7	3495.16	1693.24	5405.92	3700.88	1418.66	2039.27	1861.63	1534.76	1891.03	3037.69	2034.31	1616.68	2152.77	2435.02	8917.22	2655.74	3855.05	1709.1	2111.25	5992.83	2913.19	1842.9	2087.18	3693.63	1982.98	1570.46	2074.81	2026.14	3400.09	5013.69	1865.53	1542.83	1748	5466.31	1885.85	4862.56	2306.05	2590.78	3023.47	2902.25	3871.52	2855.11	2110.32	1600.28	2338.08	1638.93	2873.27	1393.62	1673.59	2160.83	2455.03	2642.46	1990.86	2969.78	2868.62	3484.76	1621.73	4737.68	2557.7	1894.84	238.122	2383.58	603.101	352.523	1746.4	283.168	571.786	3192.6	2256.79	4248.25	3902.87	1864.93	2020.19	2581.72	2014.17	2629.54	1405.35	1633.73	2018.19	2777.07	1021.89
CSNK1G2	5014.14	4725.12	4915.89	4983.8	4672.63	5370.29	5097.12	4766.3	4850.33	5910.87	5329.39	4627.56	4718.4	5351.72	5974.54	5454.2	5589.22	5482.27	4839.66	4830.76	5002.52	4936.1	5264.65	5447.67	6631.18	4638.84	5482.54	4530.89	5067.95	6873.67	4414.85	4396.62	3895.13	5189.71	5461.71	4233.71	5412.28	5355.85	4799	5037.55	4872.1	4984.5	5901.63	5172.26	4934.85	5448.67	8901.39	5877.04	5770.61	6402.52	5243.89	3835.29	5647	9447.82	6194.96	3560.55	6959.06	5543.37	5082	6117.91	4468.35	7831.79	7047.57	4497.21	5079.94	7447.09	6487.33	4810.09	6457.08	4643.88	5545.74	5275.15	3711.95	5414.84	4142.45	5782.66	5613.76	4500.55	4972.5	4007.2	4457.41	5378.12	5959.09	5267.35	5220.66	7707.12	3987.73	7020.81	8717.75	6603.78	9775.14	4593.12	4889.42	5189.16	4373.65	6965.73	4178.85	5549.63	5082.91	4654.56	4937.11	6144.69	6556.85	4579.51	6414.15	4773.45	4935.1	4447.87	5297.33	3995.8	4138.12	6050.97	4303.07	4208.53	4302.21	4444.33	5839.13	7433.36	4526.34	4530.29	4235.88	7171.88	5213.73	4148.15	3759.69	3499.83	4900.17	7308.15	4982.31	4520.05	3325.25	5017.11	4327.68	4996.63	4249.06	4903.92	4388.63	3664.96	4220.96	4530.72	3860.03	5868.7	5235.79	4962.46	4345.25	5231.24	3932.37	5463.8	614.8	3786.92	923.447	682.356	4300.11	600.371	571.786	6741.49	4784.49	3591.94	3924.82	4657.66	2113.84	4101.61	1932.94	2715.22	1471.15	1666.2	1863.52	2114.49	1585.66
SLF1	493.412	419.506	528.575	370.165	413.764	413.113	517.947	462.976	648.66	274.401	263.217	431.372	386.379	446.565	392.946	322.813	290.396	424.242	543.985	367.899	526.45	512.503	422.731	380.072	513.702	414.339	453.903	433.187	517.499	335.236	325.872	384.698	532.728	281.042	402.82	449.284	493.554	725.294	536.658	402.961	473.88	538.438	582.596	307.423	418.272	417.406	1025.94	397.358	448.922	472.959	586.156	378.466	496.287	501.743	228.044	523.55	1096.97	698.983	805.953	381.654	422.206	460.191	559.631	430.087	636.799	439.545	585.029	539.351	484.684	386.075	473.146	506.175	507.613	814.054	379.965	612.151	1235.6	530.491	766.292	339.379	454.781	348.145	550.545	363.059	379.648	1446.36	423.859	256.384	471.404	600.858	763.213	352.716	311.118	340.727	681.51	415.092	354.007	677.595	532.691	402.398	578.084	1618.39	475.692	366.669	576.933	468.691	520.206	414.535	315.553	436.254	282.925	395.661	330.477	423.721	412.506	300.071	243.071	992.65	455.8	522.208	370.96	204.847	868.908	552.771	657.44	773.457	363.356	578.994	444.924	425.476	387.626	402.19	415.776	367.945	550.196	412.415	458.335	606.339	302.02	486.956	380.386	564.151	541.095	244.773	317.985	448.677	411.321	666.72	847.389	384.543	764.291	1022.85	419.763	661.214	811.188	1059.88	371.655	202.371	1230.9	1055.25	244.299	234.77	415.204	493.918	256.725	633.025	582.468	698.402	553.055
CNDP2	9064.73	9756.66	11599.7	11250.6	9494.53	9197.38	10022.3	9555.22	10388.4	9251.41	13156.8	9637.92	9348.58	9831.81	8380.9	11039.1	13216.5	10539.4	14582.4	11870	9912.84	9149.36	11333.8	11262.9	9746.85	13953.4	11691.1	11894.3	11191.7	17700	11928.9	10887.7	7804.67	20526.9	9579.09	9955.47	13536.6	9231.63	8901.7	9735.31	10933	11222.2	10583.1	10287.4	13277.6	10900.6	12738.6	8878.79	8710.85	8993.79	14873.5	9428.15	8920.06	13997.5	12269.2	8520.39	15977.1	5287.35	13686	6293.53	11404.9	15665.9	12012.3	10988.1	10460.4	14825.4	9480.48	10829.2	18357.5	12040.2	10767.8	10946.1	8690.85	12660.6	10526.5	26747.6	24659.1	10060.9	12475	27415.7	13684.7	8807.88	7875.16	17316.5	14402.8	9733.48	8125.76	11837.4	12680.2	8675.32	15226.4	10544.1	9341.33	15369.9	12955.1	11176.7	9154.38	13544.9	15128.8	11089.5	9961.28	10654.6	20122.5	16660.3	13757.9	8865.31	12263.2	5721.92	9547.82	9922.01	11825.4	27117.2	13858.4	5106.96	10516.3	10882.4	8738.95	10987.6	9452.72	8276.83	10778.4	16004.9	8231.79	15715.8	7875.53	20006.1	16002.7	15846.9	12681.8	15031.8	12937.1	8776.36	11791.9	18394.5	8407.01	10657.6	9402.55	15033.3	8600.77	7316.12	8875.51	13325.6	9587.23	17172.6	11232.4	14185.8	8431.1	14050.7	14306	13948.2	18055.8	13591.9	10776.8	11549.9	15538.8	13046.5	12989.7	11870.1	17843.2	8320.42	14244.5	16178.4	11244.6	11926.2	17633.8	16615.3	12454.8	11052.4	13788.5
MACROD1	1182.32	862.168	899.164	929.65	1244.3	1132.36	713.965	755.021	1130.44	973.971	1956.23	759.755	682.995	976.058	707.518	1166.49	1251.29	876.299	1037.87	1161.7	939.655	1128.59	1177.25	956.487	1498.3	1270.89	1030.74	1067.15	1302.35	625.599	1320.29	1063.12	826.155	1457.52	1170.87	1790.46	1310.59	1394.4	1051.69	802.575	928.418	1703.96	2186.27	1773.28	1026.83	1352.47	696.508	1065.67	1548.19	1199.77	859.938	1082.33	1268.31	1440.22	1903.02	1053.49	2370.41	1750.55	1116.07	1147.78	942.136	3126.27	761.921	1079.43	1053.05	929.759	582.029	828.003	841.207	1177.18	765.772	671.762	1877.15	518.738	1700.01	274.384	940.471	1119.17	413.137	2124.4	1725.64	2522.47	823.446	1132.3	1126.1	600.842	913.431	2022.56	859.074	701.976	3996.97	1346.45	1307.46	934.511	1304.95	1114.04	1847.68	811.687	877.435	941.769	1020.72	1390.56	3634.19	2255.14	780.897	1127.76	1174.88	2666.44	2009.49	1067.25	1448.84	3458.34	1092.23	2047.75	845.441	1545.21	3325.2	4782.27	585.608	752.518	992.164	4515.49	807.076	1309.64	1161.45	3518.98	995.701	407.692	1500.97	520.207	2286.46	734.485	2471.13	539.714	1130.04	606.203	924.517	1052.51	871.216	2077.11	838.478	807.491	961.577	3021.48	1119.09	1672.37	1628.74	1306.66	91.7741	2515.82	54.2697	227.608	1102.07	216.069	292.882	993.368	1188.91	3156.3	1339.1	223.125	2525.25	1155.31	1061.94	1598.26	692.448	1234.89	515.42	542.404	270.69
WDR74	1465.33	1151.65	1372.1	1185.49	1252.31	1438.53	1386.59	1151.09	1143.13	1662.38	1936.53	1181.42	1039.01	1255.17	1794.15	1534.86	1518.65	1407.51	1281.24	1293.7	1126.26	1382.71	1331.15	1325.83	1617.33	1495.62	1586.55	1249.83	1320.45	1321.89	1505.05	1201.88	1006.19	1523.1	1522.66	1648.36	1407.42	2757.43	1262.85	1230.05	1253.24	1630.81	2518	1855.13	1737.16	1307.18	1332.99	2037.08	1290.45	1964.95	1298.26	1161.52	1161.56	1725.54	1157.12	1544.04	2536.06	1804.23	1659.13	1539.58	1285.63	3616.9	1485	1627.49	1144.23	1259.45	1608.08	1287.41	2717.37	1608.15	1225.27	1390.35	1610.78	1935.21	1491	1340.52	1423.13	1337.07	1293.54	1666.34	1746.41	3231.81	1596.11	2080.06	1215.23	3003.86	1058.32	1803.65	2126.45	1399.27	4315.45	1799.7	1080.72	1401.71	1220.9	1513.16	1373.61	1486.5	1511.68	1311.43	1482.49	2170.02	3959.28	1592.25	1550.06	1374.49	1324.07	2948.27	1832.37	1395.48	1355.21	2288.05	1409.55	1843.89	1139.26	1385.27	2607.22	2195.96	1991.52	847.613	1224.73	4093.36	1150.85	1227.42	1646.06	2290.8	1242.21	1492.27	1770.56	1719.31	1691.85	1179.97	1294.27	1086.04	1551.18	1096.11	1263.81	1134.37	1899.89	1802.5	1565.49	1490.55	1547.27	1620.22	1093.53	1894.89	1317.95	2426.54	351.381	2153.23	893.976	271.118	1276.79	490.565	635.428	1709.52	1703.13	2444.84	2595.21	799.173	2311.93	1599.63	962.19	1540.96	746.376	995.891	734.979	581.74	641.594
LGALS12	33.4916	44.5168	31.3716	56.2317	18.0342	38.3035	48.1444	73.2781	44.3818	17.639	19.7863	42.7434	36.4429	35.0253	294.121	49.5109	63.5353	49.5437	28.6399	49.3855	41.1193	34.189	39.9744	35.8268	60.5539	35.9059	100.821	28.9023	21.7061	48.4079	65.0066	31.7299	6.05461	28.1442	25.9122	23.0258	91.8571	7.58791	49.4366	64.1644	54.0597	36.1099	16.6036	3.78117	15.5421	48.52	17.7969	73.3727	142.469	64.8791	5.17996	18.0918	14.1754	16.4845	13.8238	123.295	0	7.10147	32.7292	25.7258	51.2571	28.2318	70.3834	11.5352	12.5803	7.64869	28.0014	12.0639	26.0056	17.9559	87.6267	29.9249	17.1729	24.6031	13.4011	73.097	15.5535	27.4207	23.6024	29.4311	109.989	60.8544	9.379	36.1056	69.3295	67.546	57.6374	14.5395	16.5562	12.7504	27.2873	9.45392	23.3625	23.7226	15.7303	82.0908	38.6147	0.162399	20.9069	33.4867	33.6156	29.6103	80.506	48.3615	12.9652	29.324	29.441	18.8633	70.1953	41.3257	34.2337	35.1807	84.8086	6.36345	20.2588	33.463	31.9101	17.4961	50.0122	64.0469	15.9524	127.063	19.9226	49.1456	11.5544	31.0262	37.5182	0	11.1555	20.3287	12.8792	20.3373	11.8512	10.2925	81.7828	64.0024	56.4951	41.3821	22.4961	4.80151	87.91	4.78179	50.0674	46.527	32.0467	35.0969	22.2885	12.0361	20.4733	16.482	14.2216	19.82	47.4673	29.3362	26.6655	115.804	14.7931	256.917	115.932	51.4816	36.0479	47.8305	36.9786	43.5779	14.0602	16.9108	34.1506	7.25676	57.4491
RTN3	8290.18	8366.29	9390.29	8756.81	8509.71	8093.15	7855.39	8360.71	8088.46	7828.12	9522.72	8690.64	8013.61	8748.88	9874.25	8977.45	10472.8	9949.98	7459.39	8513.46	8938.77	8153.17	9743.8	8903.45	10050.7	6682.83	11735.2	9565.55	9494.27	12013.6	8897.5	9090.61	7524.44	14216.9	9253.3	10608.3	6922.45	11980.5	7796.45	7333.29	8984.16	7518.44	10800.8	7923.05	9157.14	7410.51	7113.79	11491.1	7690.12	6827.05	9077.49	10005.2	7202.57	10590.1	6659.65	8851.32	9363.05	10075.4	8833.22	9209.95	8215.09	14363.2	10073.4	9246.87	7018.76	8391.41	7242.36	7489.35	11765.5	9299.73	8753	7204.43	9900.91	8294.03	7897.73	14190.4	7316.54	20459.3	5623.69	9290.93	8338.56	10493.8	7045.11	8392.46	10753.8	6516.72	6175.53	8740.34	11945.2	6900.88	17496.1	7842.62	8289.83	9339.8	6992.48	7550.56	6387.76	8354.22	7348.74	7448.63	9906.44	6216.98	18532.4	9910.33	7773.28	8222.01	12785.3	11659.7	9451.01	7783.42	12179.8	15100	10830.2	7419.93	7578.96	11639.3	11602.4	6086.17	6316.87	7771.84	8740.34	9392.33	6683.58	9348	8041.88	11040.9	10758.5	11693.7	10461.2	6790.18	9181.89	6699.11	8744.84	10465.4	7821.61	8543.33	7532.21	7424.41	6432.25	12088	7494.08	5153.84	7759.77	15219	8390.68	11714	8704.32	10321.6	16937.5	8920.32	15799.2	31132.6	9361.63	19277.2	16023.6	8950.85	8700.66	13919.9	12855.3	9384.89	20183.2	10396.4	15700.2	19573.9	18318.7	14988.8	16463.8	14018.9	14685.6
RARRES3	4624.1	2999.85	3312.26	3617.44	2652.9	3207.99	2711.3	1890.76	2943.37	2354.47	6860.11	2582.41	1348.55	2027.86	2147.93	2984.56	3282.75	2736.76	6118.82	3290.07	2592.35	2904.22	3605.71	3178.78	3275.4	2613.61	2968.22	3252.12	2502.24	3410.89	3361.98	3301.99	2128.4	5234.24	3200.23	5020.93	3120.65	2697.41	2510.25	3122.79	2391.22	6083.74	2951.35	1925.53	5530.15	2000.69	3247.15	2104.94	3978.52	7212.4	4023.42	1516.17	2758.96	2361.2	1623	6513.46	3764.85	5530.81	11766.8	2037.11	2254.56	47867.7	7128.79	10032.5	2916.54	2645.97	6006.3	5422.55	10503.2	3110.55	2592.76	3491.79	3162.92	3330.01	3181.76	12656.2	50993.8	4100.15	991.54	5555.86	4638.08	4978.85	8066.23	5354.61	4055.3	3159.18	1436.29	2857.78	4263.27	5054.16	6331.07	6057.15	1675.45	3347.55	4511.02	1190.82	3597.8	13656.4	4681.03	2985.63	7597.79	3440.19	37122	2828.86	7464.22	4649.55	3442.19	3273.73	7019.13	3866.22	4497.56	6555.43	4445.24	2607.21	3536	1855.75	3586	533.501	15656.2	2682.36	2819.75	7471.85	3022.68	2660.84	29358.9	28659.5	4410.39	3120.98	25237.8	1765.18	2767.21	3787.5	1826.77	3040.38	7296.32	5734.86	2252.59	13696.6	15558.2	2781.27	8017.61	9939.94	4848.69	3933.45	2608.06	11392.3	8527.05	16982.3	3138.25	27490.9	3699.34	4362.37	3719.75	4579.99	5123.32	13021.5	11684	14017.6	13843.9	6852.43	26879.9	8125.68	5037.23	11985	2768.61	7638.57	3587.02	4427.91	6028.61
HRASLS2	21.3756	15.972	11.6082	63.7217	9.01769	37.1948	80.194	12.6057	29.6079	84.6683	15.4057	6.78518	12.7965	26.2158	50.8526	23.7606	29.6288	45.1668	71.5768	27.1818	31.1492	19.2555	24.9838	36.7126	739.731	308.041	25.2421	34.3256	37.1206	57.8602	27.8196	42.8071	30.6923	97.0928	33.4335	11.4978	341.517	13.2984	166.819	23.5271	16.0123	93.8098	30.0794	59.9604	135.98	24.845	16.1533	25.3361	31.3734	33.7474	32.3154	16.6604	68.4873	138.814	37.4578	50.0285	14.5144	25.0065	35.4385	84.6331	21.1591	27.1299	71.9746	24.8262	257.612	56.6427	72.0036	50.9884	48.1705	115.725	17.2736	81.4138	36.143	15.7408	49.4323	11.8769	178.084	17.189	33.4382	69.3419	10.4045	75.5322	96.9599	21.0629	379.871	15.5784	27.8515	61.3828	63.0621	33.6548	20.6758	25.5761	3.2597	56.804	7.43104	6.12339	18.4028	22.2783	27.607	8.03647	46.024	21.729	78.05	21.887	260.602	47.3515	29.4372	14.1871	119.189	20.5541	608.062	45.0874	13.1496	46.0425	38.5478	52.2832	50.6067	0.0399908	28.8307	22.0416	32.795	222.148	38.6664	213.686	124.221	34.261	103.923	25.746	187.468	42.0698	24.2364	38.4169	48.5308	13.1073	288.386	18.6489	59.5255	60.2632	47.4377	49.7986	12.2829	43.0867	8.04219	62.6268	39.2987	17.0437	26.2617	17.696	5.238	157.986	14.2316	8.64601	53.7222	30.599	78.6702	14.9749	107.534	21.7093	36.5774	2.72586	191.388	54.7123	5.05302	28.2218	15.1428	45.7044	4.62469	103.589	26.9444
MYH11	12591.2	10623.3	11490.2	9051.07	8023.82	12045.1	13172.5	10360	11335	5922	16536.4	9196.82	20153.3	10819.1	10657	10346.9	6686.07	8212.06	4600.39	22606.5	9770.68	12982.5	13312.5	14109.1	16425	10610.7	13506.7	6261.83	8344.16	6343.86	17362.4	12146.7	15211.2	14981.4	7691.23	8007.58	21151.9	4706.69	22368.5	11962	11830.1	4490.72	2058.8	12882.1	8668.09	8704.73	5966.87	8607.78	6781.15	12239.8	3813.43	23488.5	7666.85	2800.84	6384.41	3752.1	596.18	6142.94	4297.87	10652.1	6772.61	241.427	7231.19	4351.84	9699.92	4458.36	14302.7	12228.7	2917.75	6638.1	5407.12	6188.32	8112.55	1313.1	9552.44	490.626	608.004	21969.7	5254.81	3310.63	4954.76	2720.58	1971.58	21185.7	33028.3	2014.15	20092.7	11125.1	7126.81	10645.8	432.023	44688.3	23206.8	22158.1	9010.77	4413.65	8303.8	4930.13	7398.24	15909.9	10791.1	1983.34	498.154	16067.4	13295	22306.7	5570.14	4255.36	8385.3	10286	11272.6	7579.7	25137.8	16801.2	35348	39732.2	2970.21	1291.68	2549.23	18886.3	16640.1	2579.01	6177.97	48751	15154.7	1039.81	22317.5	95.1949	3393.16	9710.63	2825.6	13510	7528.06	8184.4	9788.46	11152.7	18194.2	4364.83	13539	10732.4	19975	2948.48	3545.84	11555.2	9719.24	1440.34	795.478	685.195	14500.7	3841.05	3687.58	2425.56	18639.7	24113.2	20236.1	508.527	9147.94	2956.71	736.749	1288.94	995.179	46108.1	25622.8	11037.8	8582.91	15231.4	50749.3	30267.5	14332.1
FOPNL	2140.28	1875.8	2024.51	1789.03	1718.17	2101.5	1514.95	1618.6	1899.56	1783.3	2049.51	1713.84	1635.4	1736.04	1571.76	1963.63	2092.8	1787.42	1823.18	1853.26	1991.45	1652.85	2007.72	1644.06	1994.26	1559.33	1943.79	1721.01	1622.24	1609.88	1654.52	1906.15	1643.44	1632.01	1724.48	3327.47	1745.11	1753.23	1878.82	1502.36	1657.02	1784.75	3759.9	3802.6	2364.53	1944.58	1628.84	2600.92	2367.54	1788.7	2020.02	2258.71	1702.34	2171.97	2228.19	1560.01	2087.24	2063.75	2254.01	2162.22	1729.94	1027.54	1719.5	2341.61	1501.86	1349.58	1475.07	1864.87	1746.03	1799.69	1692.96	1779.58	2252.86	1424.33	1767.99	1831.11	2001.07	1744.35	1625.03	2452.23	3035.97	2384.05	1809.73	1760.13	1271.96	3346.43	2052.8	2047.94	1721.23	1843.47	2122.84	1882.18	2392.43	1581.53	2028.36	1826.95	4005.19	1925.41	2489.86	2014.42	2575.04	1954.62	1739.42	2148.82	1405.26	1573.91	2424.36	2174.63	1733.17	2975.46	1698.54	1438.6	1627.99	1762.95	2207.68	1752.23	2050.87	2404.35	3399.34	1724.03	2024.97	1705.41	1635.04	1397.5	2790.04	4913.61	1356.9	2093.87	2147.58	1735.87	2800.58	1678.07	2906.46	1710.27	2550.85	1547.66	2066.97	4287.59	3165.22	2478.22	3440.78	3560.04	2465.14	2339.32	924.222	2162.18	3500.35	2678.1	2887.39	3869.59	2963.15	3884.79	2338.62	3958.8	4681.05	3260.62	2352.92	3006.83	2856.31	2885.52	3552.03	2118.03	3281.66	2823.76	4714.16	4469.58	2966.93	2624.52	2687.52
MED10	1860.98	1715.47	1782.21	1655.01	1481.74	2108.26	1696	1439.55	1654.46	1861.45	2396.01	1654.57	1598.13	1790.27	1714.74	2072.56	1764.1	1585.71	1539.94	1603.71	2086.96	1645.38	1839.83	1793.77	2304.36	1252.83	2004.73	1779.8	1491.73	2175.16	1744.58	1863.62	1379.27	1517.28	1752.97	1535.07	1617.6	1612.36	1604.83	1457.68	1474.06	1401.12	1837.98	1840.84	1555.73	1298.56	1731.27	1446.92	2059.93	1959.45	2223.88	1213.37	1518.22	5615.34	2209.49	3225.31	3665.72	1746.04	2096.65	1389.65	1738.62	4113.2	1550.17	2021.91	1453.5	1391.65	1840.09	1592.13	2719.28	2387.28	1835.19	1625.19	1933.11	1948.99	1440.55	3392.1	1868.5	2016.98	2898.91	2917.65	1380.95	3785.56	1705.27	1367.99	1015.04	2335.54	1158.21	1676.16	2224.67	1825.81	6502.22	1694.44	1252.2	1632.38	2809.2	2035.28	1774.35	2230.36	1978.11	1893.95	1880.55	3100.28	2325.13	2129.45	1611.64	1892.72	1571.41	2795.72	2106.39	1692.7	1364.27	1235.29	1672.25	1474.23	1585.59	1358.09	1687.99	5379.1	2834.86	1381.33	1301.21	2329.82	1609.64	2761.99	3146.21	2096.16	1346.18	1733.7	1636.79	1897.54	1617.18	1281.3	2338.1	1458.7	1848.01	1305.72	3880.29	1835.17	1635.86	3180.99	4204.6	2471.55	1921.93	1678.52	1891.72	7625.01	4795.34	2380.35	1973.77	6776.47	1830.24	1370.01	1740.88	1688.55	2105.11	2602.59	1860.54	3034.33	3410.86	2199.95	3862.33	1567.76	1584.27	1777.04	1819.49	837.356	1083.09	805.813	1301.72
PDZD2	6624.71	8969.36	5349.33	5900.35	7181.26	6645.58	5460.38	5786.31	7317.2	7103.47	8162.92	5213.41	5790.21	6907.6	4382.69	6324.62	5218.89	5603.97	3617.73	5920.08	4963.65	5164.6	5215.68	6407.77	2046.49	2353.67	4416.09	6182.29	5916.24	3259.89	3741.7	4091.65	5798.25	4354.93	4890.59	2574.79	2079.25	773.797	5087.4	6788.89	6848.61	2815.22	1171.43	5219.89	3099.22	5718.23	2079.15	1673.15	1416.98	1064.6	2405.83	3395.84	4725.6	1368.39	7677.96	1466.38	184.736	1393.4	1004.16	2493.31	5966.19	68.8644	256.449	1924.72	4210.1	1611.43	714.036	4362.26	541.521	1176.18	3851.86	3764.1	1287.54	717.573	3196.16	696.115	795.475	1087.27	923.667	2138.09	4219.62	596.779	1819.14	2729.96	4847.91	318.192	3727.68	1588.36	290.508	1807.3	52.8222	2828.5	4488.82	1237.35	1877.5	1489.31	3293.71	825.551	1209.62	6892.64	5426.15	1223.12	201.069	3899.47	1496.3	1411.7	1761.83	7997.12	1534.64	2803.74	5937.34	3277.16	7413.24	4659.93	7100.81	3823.3	737.922	240.049	480.788	9638.23	7905.38	944.087	2662.33	1448.52	1192.65	549.282	5812.18	2368.42	1465.51	1436.14	3191.49	7618.73	2045.79	3419.64	1958.42	3543.31	2279.29	1529.28	1900.58	1344.84	2318.07	485.082	840.264	2075.95	8921.71	4329.05	5836.11	965.142	3801.06	1565.77	1643.01	4938.84	7666.92	2896.32	6702.77	168.359	5087.18	2264.52	612.931	178.009	873.615	6576.04	8073.33	627.211	5139.12	3119.58	1628.01	4505.23	3047.76
MORC2	1814.45	1624.63	1270.68	1114.26	1545.85	1461.05	1439.31	1624.94	1374.49	1449.34	2274.27	1305.78	1559.36	1432.21	1305.92	1591.3	1324.73	1506.62	1522.55	1395.9	1421.68	1388.05	1322.16	1577.73	1047.26	1852.79	1121.11	1431.61	1401.11	1249.91	1524.54	1399.65	2001.83	1876.67	1617.27	2604.56	1584.54	2552.77	1497.7	1687.01	1642.52	2155.5	3653.13	2479.53	1915.32	2402.94	1881.65	3473.58	2182.79	2218.77	1439.09	3203.13	1761.93	2986.23	2548.23	2729.45	1473.7	3319.43	2352.25	2765.57	1243.84	2597.45	2308.81	2280.16	1382.91	1960.9	1572.08	1683.55	2412.85	2423.2	1062.06	1962.03	3606.05	1388.89	1455.99	1895.65	1251.2	2482.42	2120.81	1258.7	4407.53	1024.72	2628.52	1650.81	1854.06	3530.42	1822.41	2874.49	2828.39	3179.43	2840.36	2140.1	2064.5	1858.3	3291.55	2933.51	1708.36	2102.04	2742.4	1943.92	2539.92	2483.85	1997.42	3184.4	1852.66	3834.89	3326.39	2769.89	3158.21	1681.57	2216.06	2715.57	2139.29	2575.78	1780.3	2636.69	3820.12	4304.62	1523.19	1506.77	1800.81	2020.88	2550.71	2198.8	1893.19	1418.37	1924.92	2899.85	2670.54	3670.76	1822.39	2008.86	2802.51	1687.74	1821.77	1925.61	2016.82	1224.32	1239.5	2158.72	1128.88	1627.28	2958.39	3570.57	2061.72	2694.2	1949	1410.98	1915.25	1049.95	1819.64	1862.6	1558.23	1299.4	1745.22	2668.15	1821.22	1062.78	1969.88	4967.89	1123.58	2113.47	1717.3	1019.77	3789.89	2007.28	1962.45	1853.42	1457.04
LARGE1	1207.45	1148.1	1031.08	1061.79	1288.38	1154.89	959.178	1147.49	1358.64	1242.83	1233.66	942.411	1370.75	1145.93	1144.92	1257.6	1335.67	978.887	1114.56	1271.57	948.547	1097.63	958.39	1552.66	966.863	1473.58	816.408	1218.19	1575.15	620.884	971.161	1105.68	1300.74	1451.68	1123.96	818.887	1191.36	2847.87	869.374	1278.12	985.642	1580.94	2600.92	2230.17	1034.58	1691.11	869.651	1422.77	1112.16	1300.21	897.556	1901.28	1425.75	1121.89	2724.9	2663.43	1450.97	928.927	693.082	2004.07	1137.53	1028.65	1324.99	1202.33	1207.69	1305.83	1315.07	1095.43	802.662	726.26	1037.46	1511.06	890.238	620.125	1589.84	576.691	769.577	1999.81	1111.55	1449.9	2078.65	1130.84	2156.1	2409.02	1165.45	485.567	1230.23	2259.58	1294.28	1139	391.419	1232.66	2372.45	1234.93	885.549	1727.11	1231.98	960.725	1621.61	1017.75	3137.32	1793.38	2260.78	1482.14	1276.99	1751.86	2041.57	2769.77	1809.72	2021.03	2147.59	2200.12	1384.13	3097.6	950.177	2980.61	3964.06	1105.11	537.526	942.729	1640.99	1413.3	1510.74	1544.93	585.477	817.466	1372.95	840.554	2049.27	3059.68	2434.89	1246.78	1390.58	1081.35	1129.34	1320.8	2051.41	472.238	1167.13	592.296	1240.33	380.883	1043.78	1551.76	1761.21	821.17	827.459	850.279	762.379	1070.16	913.987	1898.91	1192.2	1043.17	1026.56	388.546	1033.08	1033.6	1159.22	868.745	816.06	1313.67	1368.65	1190.05	2738.31	1502.74	1528.98	1601.88	1566.72
GSTT2B	35.3794	10.6325	32.3017	14.0285	2.00466	34.8903	18.39	66.1055	5.3133	10.1969	115.974	7.7572	54.9193	3.08021	6.38698	10.8876	74.3871	8.62413	2.0568	88.8379	6.72414	25.6399	67.9574	1.73934	115.777	5.62036	46.2125	25.3011	3.57423	21.3012	20.4022	56.7381	13.2772	76.0237	28.4126	0.940631	29.5858	23.7736	4.13646	21.8465	30.5558	74.0255	8.31364	13.2995	64.1547	23.7628	47.1229	12.7124	22.1339	15.4762	38.4621	13.8584	15.0613	12.6003	93.2224	2.16113	58.2649	146.977	1.77327	140.86	0.68568	20.3638	23.6366	4.05961	13.3681	13.66	62.0031	3.68028	8.65203	38.9063	9.06738	5.57828	33.5672	11.8034	5.16475	0.0331135	231.867	28.5757	2.94243	6.33201	1.05694	180.804	28.2098	0.00127869	38.2316	2.27274	12.5446	13.3457	96.1125	35.2851	72.5472	25.5793	13.2951	61.4822	1.09145	3.33277	12.7684	8.4918	8.29874	11.4613	59.2995	40.0752	75.1604	48.4151	10.4126	13.5878	3.91612	256.363	30.2577	14.9898	40.2752	24.2217	1.85343	16.0736	19.5324	87.7901	33.0226	144.918	23.0612	8.91704	2.17302	17.1055	5.16658	11.3084	4.37427	0	80.3469	12.8149	18.2496	2.22564	24.2471	0	4.17988	1.84614	19.867	8.12503	62.72	12.5394	26.3804	7.25136	128.803	0	5.30484	61.0779	53.9898	79.7077	15.0694	9.60227	5.23909	13.7228	106.986	56.1242	4.62876	107.128	101.692	38.4063	323.539	357.615	82.2033	43.8663	320.603	411.275	332.363	358.031	25.918	16.9213	56.8738	42.9425	42.9122
MYO18B	7.45627	7.13489	8.0977	4.67341	2.00447	6.74927	2.34912	5.41428	7.38897	1.83071	2.23187	0	17.0937	1.50448	1.08524	1.97638	2.22979	10.5015	2.05437	1.63826	0.0373353	4.28684	9.99393	11.7261	18.7182	25.0186	1.07311	3.58854	4.5114	7.06838	0	7.31733	0.143758	2.42265	13.4394	3.82259	2.44725	17.1599	6.1897	3.30002	5.57349	4.24172	14.5011	5.69447	6.66887	2.19494	19.6579	4.65207	3.66097	7.28347	0	10.5144	14.2649	8.7303	2.60633	294.824	3.60086	8.93631	16.4181	1.79985	3.84537	0.0479518	5.02124	3.24275	6.27991	10.2995	12.0006	3.70241	11.566	11.9716	5.4384	54.5518	34.7937	3.93057	2.07381	6.47742	2.08886	2.34899	0	8.41355	0.0145162	0.44737	0	0.00111273	22.9726	30.8323	1.75054	8.45544	37.1298	7.99448	0.243633	0	1.59181	0.0681318	10.1691	0	0	0.138453	1.59779	3.96879	0	5.18314	4.34496	7.30983	10.2643	4.55728	7.84841	15.1977	35.833	4.68598	10.0687	0.0372488	0	1.52218	5.51694	4.201	80.648	0.0342411	1.90442	1.54999	4.49347	2.74879	1.17123	69.3118	0	4.83353	5.38468	1.51918	0.00512787	0.283604	9.72002	4.62721	0	7.49546	1.22536	2.88649	7.79026	0	0	0	31.6537	0	1.21182	3.11699	8.71631	28.6741	0	1.52312	0.100499	0	0.0662661	11.21	0	0.0816222	6.98485	14.7623	11.6197	6.28478	0.230027	25.3905	0.753209	0.0521825	0.0859068	0.335103	0.0296227	0.0748166	4.60547	4.84168	0.124073
SLC2A11	393.785	401.689	403.812	385.162	462.855	499.762	328.922	415.946	410.979	293.939	477.011	373.075	289.734	322.115	321.992	348.56	575.226	479.897	573.636	536.585	366.547	505.029	459.707	519.947	370.67	702.955	407.677	506.456	424.134	316.357	465.162	401.306	335.469	425.007	433.815	816.039	546.672	670.083	447.048	628.968	458.559	741.478	737.047	616.791	730.242	596.419	712.075	545.458	820.313	663.819	576.528	468.235	652.854	543.476	1487.92	563.983	286.697	990.794	299.224	577.576	450.574	380.129	506.277	455.002	480.522	377.715	552.028	453.23	375.791	624.505	288.052	523.953	1325.72	346.481	936.999	238.875	327.31	410.733	366.907	777.466	561.719	1143.28	1034.32	466.36	327.581	233.94	751.5	416.374	427.989	1210.77	944.122	433.319	564.642	331.268	407.11	457.744	572.148	248.611	569.611	325.014	471.931	313.808	433.877	598.898	435.972	699.598	396.53	672.787	400.987	448.971	648.405	398.959	299.402	1108.94	338.672	417.157	705.955	404.75	325.974	332.778	400.038	1316.38	587.85	338.258	932.826	482.318	411.582	256.702	351.685	685.033	833.844	387.256	772.882	383.904	438.992	406.4	406.602	241.945	480.382	417.483	494.905	265.303	266.988	655.006	471.979	310.864	414.515	340.557	404.75	434.111	287.445	1168.72	335.932	273.382	543.933	411.98	438.633	514.487	1428.8	342.92	870.898	182.367	479.241	535.51	544.66	455.306	302.668	298.052	235.845
C1QTNF6	655.396	816.797	726.001	350.472	474.877	716.999	414.874	677.29	921.23	470.694	769.782	614.027	725.708	469.651	578.29	668.408	513.907	442.474	1137.04	543.355	442.083	563.768	448.714	599.712	253.742	1026.61	488.585	577.884	413.237	203.098	467.001	591.685	647.473	508.162	585.384	922.579	621.114	1280.2	552.12	1007.5	699.52	731.074	1002.44	606.299	610.812	517.724	2418.39	1197.68	2899.76	1088.39	810.085	536.861	874.286	2740.73	818.34	1034.32	486.043	805.433	1229.8	513.16	641.186	455.718	2159.11	661.736	562.94	2052.91	2162.11	818.893	2626.82	2779.35	361.889	2787.39	1595.34	3360.57	421.158	1369.53	954.966	974.276	2737.61	961.354	849.334	594.188	1289.32	509.486	376.211	2729.98	766.742	1268.18	2322.84	2123.25	1623.05	1088.54	753.652	789.011	1048.55	1507.02	646.918	1391.12	746.575	487.214	1304.02	2043.69	963.859	503.417	1508.9	1685.34	2877.86	1559.26	793.097	525.216	938.377	864.919	993.373	393.746	679.57	535.304	1012.79	2208.98	1476.1	587.736	409.166	344.357	811.134	598.106	745.329	290.942	743.835	465.847	910.114	2031.17	531.965	857.876	797.505	510.618	1270.29	905.308	338.376	436.258	534.826	455.028	338.468	868.58	663.606	455.853	739.696	1258.81	1349.99	2370.87	292.84	509.354	396.989	130.761	437.896	100.165	104.244	2938.64	504.297	187.091	2012.14	2224.12	158.762	459.217	364.76	634.956	459.49	364.078	492.661	385.078	573.27
GGT2	144.317	86.373	112.172	34.6413	131.242	75.454	50.4882	180.004	164.786	49.2711	210.457	49.5365	21.1627	130.013	9.56494	126.751	107.385	74.7258	154.395	7.5841	101.084	332.982	3.99713	138.073	32.3915	145.526	73.5648	160.113	164.987	28.4254	160.655	70.5403	97.3293	25.8529	231.226	190.09	41.4249	8.54044	54.6085	189.718	102.291	645.573	406.308	238.931	277.651	223.228	62.4929	351.209	81.2557	58.392	140.832	41.194	123.603	361.062	22.5585	148.983	61.853	156.61	39.0625	73.5391	151.235	23.7581	29.5451	66.3452	201.461	25.6754	46.0023	140.136	73.2164	66.8388	19.0951	203.047	469.988	61.021	207.991	12.9522	18.6637	232.673	40.3218	278.389	187.927	59.8235	231.534	93.273	20.9212	48.8314	648.313	65.0756	172.639	625.577	7.13446	54.9688	220.891	14.2961	165.422	127.838	569.475	34.7193	271.907	97.7667	124.333	139.472	462.295	333.712	5.27343	107.069	60.845	96.3492	163.39	361.854	228.55	97.8458	100.73	656.527	138.415	32.4357	283.639	170.18	65.3711	131.133	219.632	671.664	706.819	50.0506	526.504	324.745	62.1993	61.2736	78.0446	93.0071	93.1973	120.933	93.6712	49.7173	153.922	132.184	385.03	161.925	198.591	95.5297	171.784	30.8287	33.3833	219.671	145.878	44.8577	59.8054	11.2224	0.121958	216.63	63.6868	1.59547	115.369	31.8455	56.7888	118.815	148.656	154.677	112.471	87.7557	118.657	63.8721	59.2496	146.87	48.5762	110.575	23.9689	53.7364	4.18856
FAM83F	10.2018	13.2999	8.91627	40.2796	49.091	6.82336	35.575	12.6063	28.5495	31.601	21.9796	33.9942	20.4158	62.209	72.009	51.4908	34.0024	18.188	24.5515	30.5999	62.1941	78.9902	66.9575	24.1545	479.904	30.9824	17.8886	54.2539	71.6147	20.1561	52.9149	97.4417	132.965	612.127	21.687	689.345	1313.49	2605.53	492.35	10.036	32.1291	122.068	364.897	23.7692	433.705	85.2467	1328.81	753.091	133.905	474.836	43.671	34.1809	37.293	13.5713	0.11063	510.741	2582.3	198.642	962.561	181.15	34.5424	495.069	993.463	174.305	281.481	985.065	240.012	76.0467	127.177	55.8649	172.27	1032.17	99.0375	156.503	183.297	145.275	228.911	757.309	186.893	21.0408	44.6687	142.555	1549.32	46.1361	999.566	20.0117	100.742	784.211	216.069	810.01	154.359	94.7924	252.589	216.521	495.829	578.95	75.5325	44.3832	23.4001	57.3164	64.2404	34.8004	600.83	54.5663	269.289	221.981	1298.62	213.761	1081.43	26.1111	58.4007	19.8357	23.5075	30.6233	155.902	271.832	37.4449	650.086	126.914	48.2657	38.1169	78.397	272.129	824.051	154.406	1640.85	226.166	756.912	618.215	36.8127	21.7943	5.39296	180.581	67.5504	770.182	47.9421	152.693	8.94449	19.3451	42.3836	16.3725	111.43	238.279	14.7993	26.1133	116.198	20.658	672.56	81.5966	82.558	0.0801244	8.6272	10.1693	39.1659	71.8408	404.448	16.2708	67.6681	89.5199	557.841	129.966	34.2589	53.1041	119.49	56.1284	15.7237	52.4104	370.658	24.2913
SEC14L4	1223.3	1122.29	678.398	1070.24	1661.07	781.197	542.083	865.359	818.784	795.359	1574.63	740.326	578.022	626.735	780.589	675.336	1698.28	1062.39	1413.13	1024.59	543.166	764.506	876.442	1177.05	697.482	619.436	421.353	1086.16	484.823	1253.36	373.208	791.44	586.662	860.264	676.853	1127.15	492.315	125.613	1075.32	607.111	508.613	630.557	700.747	265.546	531.075	413.073	466.584	269.9	634.651	165.224	589.707	196.857	491.875	282.406	1037.07	104.319	0.868803	542.376	170.963	329.24	893.63	3.4449	152.319	705.101	461.547	617.366	187.009	483.792	310.27	123.702	594.453	248.858	385.236	128.94	1199.52	133.445	68.38	63.9668	118.033	1037.96	611.537	14.9026	144.9	220.644	577.438	284.907	755.159	115.622	682.264	69.7717	0.312124	621.103	624.126	162.141	545.397	150.817	383.834	145.115	329.657	488.787	722.45	153.377	192.661	468.207	152.71	292.952	332.733	30.6259	243.909	191.434	795.398	343.997	417.125	623.621	485.732	296.927	265.048	24.0494	101.91	676.47	1174.04	311.67	533.104	337.323	282.942	174.866	850.908	330.239	221.959	305.529	251.359	732.394	264.095	296.609	282.263	413.982	974.277	229.36	412.676	29.3136	1089.97	63.3909	79.959	305.806	611.508	182.696	420.162	96.983	79.0546	50.4332	89.609	76.0231	742.563	145.295	206.064	206.678	1033.63	291.041	165.431	56.872	158.57	213.113	505.022	323.444	227.6	301.558	77.4382	319.466	171.567
GIMAP6	14043.5	14833.7	11800.7	11740.7	11526.3	15428.7	7927.59	8328.15	14002.6	12006.9	10622.6	10951.5	6736.41	15397.4	5939.62	18615.4	9912.91	9229.25	6955.28	10967.2	8752.19	10233.1	11148.9	10365.5	5211.21	2764.75	9724.21	11730.6	9069.21	5261.59	8870.56	8482.49	8382.42	6773.61	8095.08	2823.42	4378.03	3772.02	10432.3	11374.6	10886.5	2595.84	2121	2251.06	5512.41	3650.8	2839.94	2245.02	3308.81	7159.48	8013.76	3061.32	6212.69	1513.96	2001.6	2844.4	3133.13	2087.88	4036.84	2279.92	9839.79	2296.38	2630.48	4892.48	8758.03	2747.29	4542.23	9549.59	1297.95	6914.44	5124.54	4477.04	1383.19	3601.69	3688.36	4393.76	7962.82	3625.56	3071.04	2684.44	1681.02	2973.38	4798.7	1840.37	10139.1	4089.16	4310.82	3299.34	3680.22	4956.21	1403.69	5202.82	6439.54	5379.59	3535.01	3150.02	3540.69	5403.33	2611.44	9319.74	6394.85	3929.32	1106.3	3493.05	7066.67	2898.81	2787.52	2114.8	2365.38	3995.8	4431.11	2357.36	11504.5	2717.21	12784.3	4982.74	2181.75	530.23	4117.65	11379.3	10943.9	1416.05	3020.05	2965.11	5239.57	1330.85	14983.3	659.635	3119.52	2406.64	1471.96	6952.24	2112.23	5615.23	4506.58	6552.43	3211.7	3218.75	4952.91	1549.91	5163.75	4794.09	3522.63	1856.23	10029.6	2878.11	3092.02	3911.91	7044.76	3311.48	3162.28	1024.82	11676.1	9230.41	3460.32	1624.29	10614.4	4202.76	406.535	1372.7	1538.46	23050.3	13783.1	2887.71	2435.34	2359.29	6288.82	6830.61	4919.8
GIMAP4	8545.3	7483.65	7241.06	6815.03	6542.08	8592.85	3169.71	4546.56	7587.66	5250.37	7273.61	5744.86	3780.44	7358.17	2952.88	8333.8	5315.31	4915.41	4754.79	6252.24	5213.55	5211.58	6186.06	5297.95	3647.12	2224.53	6420.81	6400.24	5387.87	3318.91	5980.25	6535.48	5892.62	4243.8	5168.58	2116.84	2720.38	3318.01	6109.21	6382.38	5822.41	2382.53	1660.73	1589.54	3706.68	2519.45	1824.7	1324.08	2318.56	5271.21	6398.75	2208.13	3961.51	1361.59	1791.12	2502.82	3054.85	1973.33	3577.48	1753.84	4743.33	1315.15	3118.17	4810.29	4896.78	2964.52	4217.21	6072.52	1246.88	6003.62	3847.27	3952.15	1575.39	3518.02	2287.98	3507.27	7440.8	3436.18	2115.89	2183.28	1330.08	3916.72	4393.08	1726.03	8340.64	4213.29	2889.76	2523.26	4361.47	4056.52	1870.85	4944.91	4067.96	4675.8	3377.86	3177.3	3032.11	5661.35	2617.32	5823.12	4704.44	3799.42	1872.01	3016.35	6580.75	2926.97	2230.01	2135.93	2675.78	4246.16	2758.75	2054.04	7989.46	1939.21	8197.82	3569.27	2200.44	572.775	7021.77	7101.38	5508.21	1736.76	2870.25	1905.86	6028.81	2126.34	9750.93	1009.29	2830.68	2188.54	1746.1	4604.66	2311.62	4561.08	4910.49	5142.14	3098.09	3919.57	5616.37	1732.13	6148.43	5195.46	3306.19	1758.7	6915.7	3743.89	4207.18	4225.06	14422.5	4428.5	7845.94	2422.69	6661.02	16188.9	7848.56	2370.16	9167.74	5098.26	956.358	2234.86	3249.98	21979.3	11841.6	5451.25	2838.7	3058.37	7623.2	6543.35	7371.43
ADCK2	1129.24	1148.98	1259.93	1246.42	1205.23	1331.6	1228.45	1063.38	1070.23	1008.38	1337.83	1158.1	1245.95	1173.03	1209.53	1533.87	1887.87	1411	1310.89	1190.64	1318.38	1067.74	1281.18	1349.14	1205.96	1163.78	1390.07	1308.62	1289.64	2075.95	1204.21	835.958	991.653	1987.81	1172.54	1831.74	961.149	1066.97	1059.93	1212.35	1349.17	1229.11	659.326	735.745	1561.23	1407.48	1115.95	2111.7	1465.97	1595.14	2669.27	1371.88	1359.03	1297.55	1759.84	1328.03	1940.72	1258.29	1731	1048.44	1076.06	2445.13	1729.71	1597.61	1049.86	1226.83	1251.06	1230.28	2074.64	1698.93	1408.53	1298.66	1063.48	1758.03	1238.72	1641.74	1562.95	1797.92	1989.99	2383.91	1118.26	2187.23	1614	1339.91	1249.94	1108.5	1052.03	1830.1	1645.76	1159.07	3081.89	976.636	1653.79	1686.74	1291.55	1543.94	1079.06	1587.21	3125.91	1024.59	1879.91	1221.41	1693.28	1329.72	1846.15	1839.74	1597.92	712.817	1803.46	945.637	1788.15	1699.02	1539.5	902.453	1057.02	1178.26	2438.97	1550.18	2121.35	1115.72	1186.49	1603.63	1506.71	1448.54	1323.2	1307.21	1746.99	1388.1	1846.57	1027.12	1270.88	1177.62	2424.23	3054.54	1319.2	1643.16	1259.12	2253.55	1484.84	1532.02	1856.9	1958.7	2421.47	1209.79	1336.52	1659.1	1339.53	2438.69	385.738	1932.95	1376.8	97.0661	1303.68	366.128	324.129	1883.89	1713.29	2059.1	1349.06	1993.67	2276	1304.56	1112.46	2151.32	1954.27	1170.05	1142.22	1071.56	1078.07
MKRN1	6424.55	6716.74	5866.23	5886.29	6557.11	6906.73	4850.76	5402.9	6637.89	5023.38	6973.16	5808.98	4817.26	5757.62	5108.19	6534.55	6322.26	6059.52	5230.27	5714.81	5657.82	5232.94	6599.8	5296.16	6320.04	5994.72	6415.56	6377.63	5936.18	4672.61	6359.07	5733.22	5506.49	6608.6	5653.48	13165.9	6433.6	5311.11	6362.62	5912.68	5985.14	7330.98	4198.44	5306.46	5434.99	5592.12	4279.46	9289.79	5984.9	5190.83	5800.28	4583.28	6360.3	4572.97	6340.74	7619.06	7497.01	9961.81	8356.62	4911.22	5264.01	8280.71	5815.61	4953.89	5355.07	6117.99	4933.25	5152.11	7756.01	4374.52	4784.46	4712.81	4771.16	4923.65	6135.93	7113.48	5201.54	6806.12	6126.36	9221.56	6464.43	6187.13	9652.95	5380.68	6358.31	5894.84	5316.08	7405.9	5679.53	5491.16	6231.17	4862.4	6149.21	5637.49	5695.82	5933.96	4582.79	8112.55	11525	5789.45	6415.98	6157.73	3231.92	5722.88	6120.65	6012.72	5196.18	4424.41	6393.26	3931.39	8059.76	9614.94	6781.35	8495.63	5700.22	5263.98	9769.25	8595.19	3217.56	5757.56	5796.54	7752.13	6774.64	7154.87	4642.07	6026.88	6905.46	5968.37	6839.01	5485.15	5973.37	5424.83	9332	6072.36	4514.8	5897.91	4901.83	5046.76	4071.42	6740.14	4590.12	4619.83	9081.91	5901.42	6175.75	9975.05	6047.57	6191.95	7500.42	4867.2	11396.8	6181.27	5825.21	7772.66	6398.62	10829.7	6727.96	6803.89	4629.88	8311.25	8263.93	7115.1	7629.01	6409.33	10949.1	8188.7	6059.06	6344.4	5656.34
AGAP3	8587.17	6892.19	6634.39	7126.15	7575.99	6934.89	7179.28	7306.36	8008.15	7689.52	10592.9	6525.02	6772.97	6956.99	7693.51	7319.8	7687.51	9087.58	6812.13	7078.37	7402.7	7132.42	6792.68	8264.3	5447.17	6048.63	7041.78	6736.66	7196.82	9300.26	7346.96	6071.65	6495.14	7032.36	8597.58	5443.35	6010.9	5026.52	6585.11	6899.16	7732.57	5267.48	4480.4	6333.5	7123.42	6810.83	5215.87	6623.45	5587.7	5295.84	6094.25	4340.03	7185.72	10460	6703.13	4310.75	4810.77	3497.45	5626.85	5797.84	7150.08	8563.78	4171.4	3902.64	6056.12	5255.15	4488.23	6796.19	6406	5422.02	7149.39	5833.73	4112.7	7652.25	5575.77	5052.18	3749.42	4270.12	5786.01	19505.2	3900.89	3718.35	7406.52	5601.33	6923.05	5943.6	6292.56	6851.2	6609.91	6056.7	9189.71	8174.53	6664.53	5669.41	4969.83	6040.23	4878.15	5448.93	5697.82	7049.71	4975.13	4091.47	5015.76	7618.71	6470.6	6414.89	5336.54	3296.03	6869.53	3832.86	10899	8226.93	8707.87	6661.43	6150.11	6831.14	7940.54	8550.44	4222.46	6718.43	7416.18	7985.44	4387.05	4935.26	3683.36	3670.69	7373.81	3532.03	5429.25	6013.88	5415.37	5571.77	6186.08	8665.99	3948.02	6133.11	6009.83	3670.35	5490.16	4662.26	4640.22	4938.15	5083.68	5377.36	6636.88	4389.65	3269.34	5239.65	1084.37	4299.98	1665.42	1996.06	6121.72	1395.82	1423.54	6229.45	6309.8	4195.16	2295.36	2888.27	3286.07	5959.83	5039.66	2889.76	4061.75	3620.56	3286.68	3784.29	2628.78
KRBA1	516.678	526.397	394.825	566.983	524.969	601.064	467.561	507.279	503.948	591.65	632.713	501.325	540.832	546.256	396.129	607.014	518.277	587.705	597.158	487.15	484.27	459.133	438.721	510.965	332.045	469.092	440.251	510.059	521.111	311.652	549.653	377.398	518.295	513.948	494.98	285.111	473.482	491.131	512.967	585.125	560.961	553.07	488.265	291.241	487.964	438.971	477.104	535.118	322.357	646.474	492.531	477.367	448.253	930.728	610.258	446.94	987.722	308.719	590.344	417.529	566.431	1288.95	498.663	376.935	419.45	366.556	505.025	482.201	303.519	596.572	402.939	527.7	324.005	478.386	680.618	215.207	404.987	529.345	851.876	1436.15	373.797	159.204	682.316	441.287	594.849	691.656	518.374	514.998	485.875	461.05	162.883	619.187	576.366	421.135	480.975	467.547	388.624	374.136	462.211	699.644	616.166	313.811	779.524	590.418	662.774	755.905	366.103	379.314	638.404	378.227	738.012	608.825	659.126	744.089	650.911	546.785	633.384	248.767	446.185	515.655	582.194	586.674	694.94	577.343	355.976	205.928	716.997	1490.25	513.839	534.349	488.232	519.298	603.284	757.544	412.758	577.033	480.289	390.402	506.876	638.99	502.061	398.036	659.673	717.514	593.887	1063.93	582.325	398.024	10.3171	370.776	181.465	70.4091	551.848	61.1261	90.3585	292.025	509.947	349.249	383.237	494.918	194.356	534.35	409.04	107.648	354.86	241.54	205.982	351.668	147.487
ACTR3B	340.729	314.404	259.321	287.697	299.553	419.829	245.27	307.434	320.12	313.49	371.736	327.415	359.04	316.57	257.383	330.737	283.807	316.439	325.168	296.365	284.355	288.298	338.784	294.913	571.104	397.219	381.399	219.73	314.472	220.765	348.174	340.211	326.673	305.602	272.149	408.968	556.061	412.132	420.262	396.243	321.533	369.837	471.673	219.853	344.134	342.985	382.815	761.22	275.248	407.225	253.661	212.281	385.108	1965.38	379.906	388.41	422.361	476.123	288.318	379.828	288.266	581.936	358.951	393.571	373.47	308.178	264.013	293.225	451.928	284.318	220.588	346.174	296.434	280.531	514.841	150.658	135.702	317.185	572.506	225.912	330.187	392.76	491.263	585.706	274.338	599.643	386.972	594.33	226.41	472.337	429.992	321.429	263.443	328.877	278.563	262.691	420.855	405.803	715.686	250.405	450.029	328.649	638.643	376.312	383.378	597.058	381.81	310.036	561.714	176.326	419.853	550.566	229.724	371.171	286.675	293.793	655.343	818.095	377.911	208.973	289.103	914.892	336.985	563.182	237.902	460.28	274.4	380.315	390.194	249.304	456.626	259.183	443.931	259.055	419.715	265.13	277.303	314.834	555.223	491.087	355.843	376.075	341.723	567.594	322.399	679.488	634.322	427.191	453.026	334.069	482.858	485.594	322.517	363.602	327.549	533.095	390.504	340.006	422.717	843.87	695.548	218.812	346.207	460.044	541.403	548.913	344.733	300.412	262.584
NTS	84.776	1.72556	61.0537	28.0933	57.105	42.783	11.5381	26.1877	6.37021	12.9865	35.1121	42.7466	111.419	28.6409	14.8582	31.6847	19.7669	5.14404	51.1247	8.43437	15.6057	8.5793	42.9726	23.2645	150.242	0	14.7359	10.8002	38.0483	120.074	113.384	9.704	169.939	74.9959	147.41	3.81976	488.316	127.537	364.588	44.6005	200.76	48.0943	4.16534	17.1057	97.4013	34.5564	30.7814	0.0663049	1.81041	76.6629	76.9363	189.367	28.3989	15.5113	0.109637	10.6765	5.41469	12.4708	3.59259	10.9921	14.0609	0.0571729	11.7678	14.8508	82.3928	10.2247	44.0022	44.0573	0	29.927	28.2118	54.2348	16.2968	43.3024	30.9075	0.0339321	10.3771	6.9198	11.7951	4.22856	4.17278	1221.75	13.1425	21.0631	548.059	6.70837	25.1419	26.5868	35.167	4.71765	0.308033	92.9075	28.3485	49.7746	13.7931	2.64549	64.2863	47.126	9.9783	8.04314	24.7262	10.3914	11.3761	12.2156	133.36	2.31536	17.6569	9.48853	7.6782	44.394	8.05842	13.2431	33.8646	32.2408	154.647	37.6623	11.0515	0.040662	5.74956	14.6551	28.9372	21.0331	2.51018	223.974	12.8485	420.605	210.036	0	6.08804	279.093	24.2235	31.3045	10.1435	11.2303	143.586	11.8828	225.784	10.7398	73.0976	9.7047	16.3731	14.5486	20.3685	0.203095	14.4388	0.0934933	62.2098	0	43.4136	47.6836	14.2326	14.2615	42.5797	231.669	180.5	0.105853	14.8253	172.913	0.289623	5.30508	1.12371	25.1447	39.5473	8.45814	9573.33	21.7367	445.63	26.3306	2.8461
BTG1	15687.6	11085.6	11350.2	7901.17	16198.9	12363.7	15223.7	10423.3	10251.1	7740.66	9995.36	8556.56	10513.2	7784.7	20306.6	11214.4	10135.3	13387.5	7240.57	7776.72	11942	13432	12558	8286.68	11741.1	9907.82	9909.13	8732.59	12311	12416.1	11218.7	12725.3	14647.9	12075.8	14997.3	7252.99	11125.7	6974.87	13981.9	9991.61	11714	13324.4	5579.25	14573.5	7379.07	14571.8	6790.26	8853.53	10033.6	13214.1	9882.35	11307	12571.2	5933.61	13640.5	7829.78	10374.4	8210.29	8174.65	6774.54	7987.39	6754.8	8416.49	15697.2	10903.7	11015.1	10803.5	19920.1	5461.66	8765.01	13900.3	10502.6	5372.7	8640.51	12810.4	9497.58	13658.4	9392.39	7007.73	9088.16	8938.69	17702	8315.6	15141.1	9434.49	6438.03	7650.57	12043.2	8843.9	15100	5486.62	11579.5	12608	23137.6	9419.22	11701.6	12182.6	9063.66	10040.8	11087.5	9849.31	11370.4	10417.8	8629.1	16048.9	16849.5	9325.45	13724	10984.3	26051.1	12676.1	8505.04	14859.3	13685.1	12339.6	10617.9	12479.9	5657.46	15295.5	11648	19468.4	29557.2	14919.6	9679.66	13554.8	10108	13314.7	4207.09	11796	16322.1	24921.4	27293.5	8681.77	13531.2	11365.2	17828.4	12168.5	13560.6	19359.4	7369.23	15482	14808.1	15854.7	23321.2	13426.2	24007.2	28020.8	12545.7	13280.4	17537.8	15184.5	24289.5	16103.3	19950.7	16780.5	10494.6	16327.3	18730.4	10468.1	9758.67	17157.3	15830.9	15556.1	17034.2	14350.8	11354	14407	11681.7	21426.4
LRRIQ1	96.7854	22.2059	49.2979	136.8	52.0972	81.1104	65.399	35.2109	26.4442	106.016	47.2082	127.263	74.416	259.18	48.7537	83.1744	92.0884	39.0468	29.6663	114.059	157.753	55.5601	294.813	47.4522	3209.97	57.9237	35.7528	258.653	373.438	178.264	289.693	328.817	653.908	130.021	91.2095	36.4581	2952.81	155.128	1584.03	47.124	82.9119	438.772	32.157	75.1686	243.43	275.018	182.834	78.1653	36.9058	221.865	48.0454	56.6142	193.869	148.475	593.746	83.0351	345.933	217.458	6.32123	530.762	20.3643	73.3808	260.768	46.4029	1180.07	78.0512	601.03	53.9533	113.687	71.8267	340.083	83.238	156.808	41.3332	482.898	142.042	44.5577	49.1357	111.148	71.4723	115.269	10.1724	5.61689	292.853	570.351	102.033	536.495	26.5862	502.378	36.0345	35.9444	569.941	154.696	136.103	91.4344	12.4191	142.357	263.609	134.157	137.455	137.46	30.4409	136.852	315.741	709.716	77.8044	118.756	25.9307	804.976	113.548	124.851	153.893	88.4791	113.939	574.639	230.01	104.516	61.1416	109.606	211.481	160.574	90.1173	213.95	2128.45	329.439	101.284	730.804	0	252.359	40.4512	158.089	6.17598	634.182	60.0414	851.331	35.9211	439.728	219.488	135.391	196.058	51.1391	121.213	66.2648	0.204703	72.0783	29.1412	57.3984	105.898	86.677	247.808	143.753	68.9971	74.9941	53.8056	1003.99	31.0598	25.0247	107.428	43.3014	103.244	30.0461	42.2351	128.216	28.3191	2.19463	9.71541	22.8299	1695.91	120.671
C12orf29	633.036	863.978	878.549	784.398	857.583	782.307	704.77	734.242	957.167	965.619	596.566	852.062	633.583	795.053	667.262	795.157	727.565	769.385	624.774	608.919	921.855	712.183	860.452	751.207	939.701	702.83	723.937	799.461	804.78	656.25	726.052	706.372	762.202	559.653	636.497	727.693	623.457	581.542	885.844	652.523	851.901	991.753	627.182	790.016	437.102	792.72	622.57	792.354	540.36	662.872	829.353	666.61	760.445	1437.32	690.05	614.014	1487.44	672.087	756.782	698.961	907.54	914.694	643.412	1049.6	690.654	612.96	542.027	718.345	1049.36	610.537	742.09	863.595	588.599	758.922	733.145	1015.59	798.567	508.859	948.268	649.317	821.295	757.042	450.765	680.985	484.98	1176.05	593.946	459.723	517.931	516.431	941.164	658.043	864.948	597.396	522.876	1007.9	1003.5	921.948	705.483	738.517	790.989	994.771	672.39	442.917	530.883	567.853	526.09	643.505	372.132	1139.68	549.738	559.415	551.752	902.526	743.583	612.663	771.969	919.629	1492.46	839.48	830.793	499.461	946.321	565.038	997.857	1066.92	545.56	546.623	487.493	469.239	1283.97	702.319	910.87	537.845	1072.17	636.308	1024.13	1257.69	1367.4	761.495	1425.39	993.189	586.904	589.699	644.133	981.9	2204.17	1921.82	1086.71	1691.62	1264.82	1445.41	880.736	1777.33	1225.51	867.138	821.734	774.777	424.627	1718.95	761.794	885.263	1269.98	1033.05	1421.45	838.47	980.632	808.118	1009.63
ATP13A3	3962.14	4891.68	5960.46	6188.06	4559.42	3806.86	9552.41	5247.36	5025.71	9326.81	3506.91	5402.87	5886.04	5445.8	9349.96	5537.38	5035.91	6953.26	6167.93	4994.27	4598.25	4538.92	4728.99	4802.21	7520.77	5971.83	6248.5	4715.37	4761.61	15866.8	3812.26	6090	4285.66	5439.1	3583.84	5643.99	5738.18	12043.3	4774.29	4955.74	5355.66	5943.55	7994.62	5099.91	3957.87	5524.17	7140.69	6816.37	6185.36	5101.35	8116.07	4471.12	5863.11	5584.24	5066.65	7024.22	12557.3	6176.98	7660.77	7314.45	6699.43	5779.16	10052.4	5053.54	4995.84	10479.5	7565.38	4402.47	6630.52	6021.58	11401.5	8470.39	4200.61	11560.1	4817.93	11089.8	5760.84	6428.51	7969.78	5882.61	4575.78	2540.75	6732.68	8106.63	3997.42	8658.2	4482.7	5829.7	7440.03	6576.42	4875.36	3561.45	4132.33	5793.62	5352.23	9304.42	3629.99	7445.94	5057.71	4679.84	4754.86	10482.1	2821.86	3674.56	5289.88	4908.66	7992.55	4442.02	4758.23	4273.93	3915.61	4294.85	4769.15	5221.86	4167.22	3831.69	3002.09	8248.28	5538.93	6369.17	4726.25	751.14	6093.82	5162.98	5677.78	5443.15	4276.41	11132.6	4468.47	4174.89	2967.55	7230.3	5683.34	8552.4	4970.46	5607.9	4101.03	5442.59	2387.19	5816	4538.99	5189.7	9601.16	2463.25	4578.68	4228.83	5891.81	10511.8	12094.1	5022.31	9371.16	8529.24	4718.33	7021.14	6689.08	7003.78	3594.34	1520.61	3447.76	14419.7	1874.49	3832.75	5491.76	3601.62	9378.81	6935.85	8867.82	7375.34	7336.79
SFTPD	25022.3	39693.9	17767.4	26722.1	45796.6	34635	17491.6	27065.2	35315.1	29168.3	29636.2	22740.4	18554.9	33266.7	30177.7	32621.2	56657	27974.7	62384.8	33131.5	32586.3	53742.9	23387.1	24720.2	15995.9	22044.4	40356.2	42191.7	49388.2	28174.7	41094	43027	13949.9	40682.8	29114.4	8593.19	5108.95	5179.74	15562	22879.4	21435.7	43162	13079.4	33711.1	33919.8	62947.4	22060.9	21235.7	52806.7	2354.78	51708.6	28506.4	20745.1	4777.74	66840.3	12557.6	927.519	27400	6799.3	7802.77	36321.6	335.038	416.474	44250.2	33611.4	16893.6	6647.33	36500.4	2381.03	2658.63	13792.7	21980.1	36730.4	4461.01	8629.85	630.484	4178.23	41915.7	1868.98	51512.4	40857.9	4416.33	1209.29	6976.33	8043.42	3571.54	45681.5	6750.25	923.173	16001.2	685.937	14426	13680.3	10992.3	6643.09	9968.15	15160.8	10058.8	5712.84	30717.1	20729.1	16100.1	5579.41	21020.8	19569.6	5359.34	19910.2	61575.4	803.218	44204.1	15543.6	5448.8	18739.6	14445.3	14868.4	13389.4	21553.1	3840.02	14611.8	14616.5	40898.4	8439.38	1647.67	4079.15	1790.02	170.778	21258.7	1202.29	11486.9	6130.61	56700.2	4324.06	15583.6	22385.8	13841.5	24455.1	16548.6	25540.7	7322.98	1535.2	7897.99	6307.37	3923.92	148747	30996.5	21675.9	21453.8	2819.57	5568.85	9463.65	11414.7	318.806	25723.5	24589.2	9902.91	966.212	30996.6	49129.7	2141.84	458.951	12576.2	28757.7	22742.9	44853.5	4185.8	48106.2	6916.89	9274.12	17294.3
DYDC2	52.1	1.72809	1.74472	37.4523	30.0565	118.201	9.24747	8.98998	0.0252326	24.1471	4.4363	89.3758	33.3369	71.6919	7.44581	140.614	46.0689	9.49109	6.14719	61.2555	68.9071	23.5285	161.897	16.0771	1840.01	8.0732	13.6876	82.2664	337.305	66.1691	154.138	158.817	246.368	91.3672	35.9251	28.7782	1940.3	41.8539	704.405	15.0871	11.9812	300.366	8.31306	26.624	144.943	231.826	35.6607	13.863	11.0426	162.542	13.0526	1.25819	51.5312	44.6273	99.7018	42.5989	0	16.0496	1.77522	134.275	0	38.417	91.3909	22.3228	1332.16	35.9808	312.016	7.48957	36.5967	32.9198	127.628	67.3382	80.1007	5.89776	239.895	14.0286	2.08901	11.4863	35.4034	25.2445	7.28862	45.6477	3.73439	74.2175	437.077	39.9636	145.799	7.32829	381.394	11.1365	10.5364	764.543	25.0022	84.0462	32.2455	6.82791	43.3506	213.715	33.4662	91.626	34.2429	48.7566	50.4129	88.3912	513.219	9.08193	52.993	0.0777923	381.555	33.2634	100.686	39.617	29.1563	20.1087	347.716	78.428	94.5988	4.41043	177.91	56.4802	69.517	426.912	56.6852	936.804	109.496	57.1399	381.411	0	222.959	4.04785	31.5248	6.17123	148.271	9.35327	545.762	8.87991	258.771	8.94119	51.2783	46.4784	284.236	170.998	13.5216	1.67395	32.679	2.52184	20.6534	11.2211	0.121594	91.7572	26.0111	0.179785	1.47994	26.965	688.982	2.59113	7.52896	403.043	3.62932	2.72063	51.3283	27.4229	56.7784	36.2344	17.301	2.50178	18.2804	522.612	0.151167
TMEM254	846.224	797.14	900.957	1020.56	1004.86	1092.98	878.965	826.461	1003.67	810.235	996.808	1125.07	861.017	850.833	958.522	1111.04	1258.97	873.688	1141.15	1027.12	1021.84	1078.41	1243.21	986.069	2716.73	1588.03	1135.81	1153.07	1170.02	1079.93	1221.87	872.842	1038.04	1307.7	969.832	1347.87	2776.85	1211.65	1446.19	944.221	956.621	1161.15	1405.7	816.653	1302.33	1396.69	1150.91	1125.39	1556.5	1205.24	1398.88	1678.29	968.55	2006.02	2287.84	1356.76	2127.34	1861.53	1088.78	1372.19	860.975	1936.51	1642.5	2000.38	1463.86	1422.6	1339.07	967.421	1374.09	858.942	958.141	1470.82	1805.59	835.696	1495.11	1040.37	1459.37	1504.75	1225.66	1636.92	1118.25	3559.96	1178.25	1193.48	1192.07	1128.45	1191.53	1318.78	1429.71	1075.53	2240.96	991.808	1477.27	993.657	1289.65	874.952	1477.44	1058.71	2132.54	1371.69	1098.28	1927.64	1312.58	1583.77	1324.43	1036.52	1245.55	1433.71	887.388	1286.61	1260.57	1370.44	1032.91	1195.24	1334.7	874.036	1618.69	1792.34	1413.58	935.346	1479.53	1706.61	1284.64	1861.48	1497.37	1431.49	1329.01	1420.41	1139.16	1205.15	2549.25	1373.27	1918.05	1685.88	2151.24	1322.3	1501.27	2034.93	1280.04	1725.7	1148.3	1401.82	1249.97	1601.26	1275.96	2501.83	2481.14	2157.1	1418.93	1221.6	2365.98	714.595	1152.66	1442.07	2338.79	987.195	1088.44	1558.6	3151.28	1930.53	2354.43	773.666	1305.84	2129.49	2598.11	1571.21	1825.89	2187.03	1718.02
TMTC1	1672.91	2526.02	2122.31	2271.67	2231.12	1483.6	4606.5	2535.53	2646.49	3205.7	872.929	1777.96	2171.69	2849.35	3338.35	1185.3	1596.48	7092.64	1241.37	3120.63	1561.65	2144	2127.65	2077.94	2086.15	596.51	1962.71	1513.89	1722.83	1628.78	1433.53	1993.15	1933.8	1225.71	1192.68	485.754	2025.92	1903.66	2741.95	1133.97	2070.71	527.201	402.238	533.957	795.581	765.772	696.524	477.77	640.122	633.641	762.835	2101.26	4295.41	346.451	500.799	1532.31	161.977	225.469	384.718	1199.3	1994.07	54.206	334.343	366.098	1866.85	600.065	1118.06	1856.69	93.4486	652.437	1470.56	902.881	211.935	1322.95	532.363	885.437	340.781	625.225	1150.91	488.578	212.873	1208.51	396.175	901.628	2820.13	872.389	1433.67	632.983	522.069	708.42	40.9906	824.928	710.981	1193.49	723.313	419.209	804.659	4144.87	333.795	2259.17	1364.76	614.588	113.203	533.664	751.386	424.796	677.244	118.693	496.551	367.049	1026.98	424.257	1608.26	580.577	2327.52	1768.92	375.034	173.506	261.539	2909.02	2113.96	185.309	462.625	1287.92	894.706	2242.69	2444.64	214.69	582.761	612.81	256.185	1591.79	310.926	969.654	1349.68	1882.99	1096.17	298.613	870.464	376.579	895.736	767.616	497.126	110.891	2643.6	217.786	301.828	328.386	4553.53	488.243	1001.1	1897.33	1775.04	6517.26	1680.3	74.3497	1066.49	762.619	56.4884	180.595	287.412	2921	2542.3	373.341	652.538	568.267	4206.55	2239.36	1381.87
KRAS	2170.98	2789.64	3118.43	2985.78	2580.77	2439.22	3280.8	2742.59	2920.13	3325.68	1922.34	3013.79	3304.35	3394.78	4385.83	2712.25	2673.55	3871.35	2292.53	3136.76	2607.9	2379.98	2402.47	2884.74	2873.42	4093.79	3258.21	2426.41	2510.4	4624.1	2354.58	3481.23	2547.89	2588.46	2041.9	2048.68	2310.67	3881.5	2213.59	2401.96	2746.72	2209.65	2274.42	4603.08	2987.48	2710.33	2951.34	3140.65	2585.53	2205.97	2733.02	4598.18	3380.72	2346.65	3432.54	4342.64	4133.56	2720.64	2803.41	2840.96	2979.41	2216.29	2698.24	3070.65	2194.15	3883.22	2910.15	2553.55	8446.96	2723.48	3797.14	2289.5	2445.89	3393.01	2071.75	2994.09	4055.99	2380.93	4668.55	2420.72	2527.22	2001.37	2634.14	3707.81	2148.03	4556.88	2222.88	2809.59	2413.86	2509.38	3409.28	2435.93	3430.54	2654.36	2571.07	3404.52	3272.76	4416.44	4164.34	3302.69	3136.99	4970.36	1220.65	2996.96	2383.46	2158.62	2788.5	3635.3	2473.41	2740.94	2676.19	3658.5	2374.68	3399.84	2607.57	3065.34	6779.25	6635.87	2182.86	3185.8	2782.34	919.321	2836.19	3001.03	2189.23	3376.43	2406.16	1928.29	3621.19	3981.89	7564.91	3502.4	2151.44	2779.44	2440.3	2531.92	2495.55	2870.62	2329.62	3389.27	2613.58	2501.61	3443.94	2696.04	2471.69	3213.01	3065.71	5032.63	6068.61	3503.33	7050.91	5188.73	2878.59	5952.27	5951.78	3691.15	2353.03	1975.23	1991.48	7486.14	4096.09	3047.72	3377.83	3260.24	6148.61	5524.31	4461.77	3787.79	5131.21
IPO8	3256.49	3922.63	3780.7	3745.82	3971.33	3188.87	3232.69	3805.1	3737.84	3555.45	2809.47	3576.33	3583.5	3838.16	2907.32	3462.84	3725.42	3780.03	3148.39	3652.89	3166.57	3474.39	3547.74	3277.38	2528.87	3545.34	3566.07	3537.9	3883.44	3311.77	3552.31	3235.52	3375.33	3502.73	2927.23	3162.33	2617.63	5590.03	2996.42	2681.89	3397.17	2048.8	2218.44	2778.39	2974.2	2799.84	3000.11	3172.8	2288.08	2656.12	3719.02	2935.89	3116.55	3042.5	3215.84	3689.28	4438.51	2946.18	2448.65	2273.49	3690.05	2216.29	2393.43	2466.96	3247.31	3183.48	2563.13	3030.47	5635.14	2326.43	3388.7	2359.67	1983.92	3132.16	2898.58	3583.64	3192.18	2850.93	2863.49	3350.53	2838.71	1757.82	2721.67	2521.35	3220.82	2951.86	3582.77	2750.64	2057.21	2423.43	2283.77	2117.33	3388.72	3030.48	2512.53	3900.12	2428.57	3668.47	2976.4	3592.94	2920.38	3868.33	1028.18	3421.61	2859.07	2935.96	2550.97	2850.97	2063.73	2268.85	3040.66	2768.35	3154.33	2684.9	3667.58	3273.39	2838.22	3748.33	2081.89	3791.68	3759.33	803.289	2675.01	2997.25	2105.09	2708.47	3977.35	2438.66	3160.06	2183.01	6184.42	2932.77	2903.85	3862.7	2783.44	3136.03	2539.43	2003.38	2148.19	3275.69	2335.45	2180.85	2709.61	3007.51	3285.95	2578.18	2512.12	4322.21	8743.27	2450.57	5391.57	7933.69	4085.14	7835.82	6959.72	3983.06	2938.63	2132.91	1610.12	2241.27	1881.27	3938.64	4541.87	2502.89	7258.38	5933.89	6450.27	5481.35	6878.51
LARS	4119.48	3854.02	4374.77	4949.14	4350.03	3931.78	4539.04	4168.59	4487.95	4539.66	3581.46	4798.56	5136.05	4171.47	4159.2	4030.25	4460.65	3917.37	5380.57	4437.28	4913.65	4569.87	4576.09	4724.24	4542.96	5185.64	5297.61	3989.17	4373.74	3693.01	4150.24	3810.55	5256.7	4385.47	4161.78	6059.69	4733.42	5319.68	4274.71	4000.5	4257.92	4951.81	4718.83	5850.92	4934.86	4937.46	4159.99	5879.35	4312.93	4391.89	4719.83	4907.21	4311.93	4839.87	2985.51	5071.58	3596.46	6618.22	4374.3	3963	4797.65	3677.99	4150.24	4497.2	4474.85	4333.06	4423.22	4367.44	3368.73	4670.82	4849.2	4146.75	6315.65	4764.19	5035.19	3765.48	6076.74	5218.11	5188.91	4869.78	5680.51	3060.93	4379.9	6177	4916.3	4665.56	4942.6	4488.11	4852.51	4645.31	4370.89	3760.58	3476.5	4863.9	4629.43	4529.77	5061.64	6510.18	5676.86	4605.94	5767.67	8195.28	3068.71	5477.24	4480.9	5360.4	3715.06	3682.32	3588.19	5400.1	4925.47	6600.46	3681.61	6122.82	4941.84	5056.97	4528.38	10257.7	4035.91	3985.91	4620.69	3002.68	6570.06	6024.76	5788.71	10062.4	4742.62	4040.79	5490.06	5294.21	6434.1	3943.87	10329.9	5000.38	4545.22	4309.58	4388.62	6805.53	4010.71	10607.6	3422.4	4641.83	5876.24	7779.01	3803.88	2999.04	3453.87	4382	11670.3	4862.62	10263.8	13366.8	4546.78	9975.84	9055.62	5818.76	3524.38	3296.49	5085.45	6155.16	3021.55	4901.41	5533.61	4581.05	4858.76	6843.32	6135.26	7132.17	6201.26
SPINK5	140.538	235.099	124.681	576.372	287.532	273.566	503.044	213.362	226.111	181.367	222.647	422.629	340.729	136.256	826.064	266.369	1096.65	165.115	506.151	242.673	198.863	376.917	328.791	241.102	812.283	1438.08	184.947	137.413	427.765	160.605	289.66	1131.81	545.744	562.029	336.604	191.023	664.823	147.504	78.2998	3383.51	290.039	1808	468.585	3906.38	11324	1383.76	591.636	182.666	785.142	6296.81	548.466	1474.21	502.466	630.808	3018.89	12240.1	50.0188	380.296	449.297	2678.22	497.769	107.216	101.515	657.557	604.946	473.838	1028.05	273.355	273.641	90.7813	207.812	3085.79	1443.56	313.995	433.516	631.561	31.0903	4537.96	555.77	279.503	341.621	1289.37	195.717	3027.82	135.493	131.968	300.531	203.463	106.497	734.095	69.769	265.469	1562.58	332.486	446.455	126.342	1796.11	7392.26	837.988	337.961	150.591	132.447	4649.63	5366.7	64.2515	216.381	190.405	4.77769	228.881	150.087	4216.64	112.15	232.54	1372.34	3793.7	1202.31	1040.31	243.323	124.989	254.86	675.392	470.829	186.399	666.134	538.504	11080.4	278.703	8.79192	9679.75	9161.53	1109.45	112.23	14475.5	336.015	380.206	552.092	164.424	420.058	2374.9	128.998	21375.6	157.012	71.0687	193.866	131.172	338.712	241.117	547.65	1579.29	1652.99	633.716	175.672	363.562	394.189	466.473	331.648	199.855	438.175	4216.06	554.331	23575.2	70.712	150.419	8955.11	235.163	5460.34	89.9473	1497.04	712.565
IMPA1	1170.21	1091.98	1268.01	1071.16	1146.12	1055.84	1346.46	1061.58	1344.9	991.641	671.148	1055.11	1409.54	1078.13	1257.19	1069.45	1264.45	1262.33	1250.56	955.559	1325.04	1083.75	1133.28	1019.23	1427.3	1420.45	1251.38	1028.25	1467.29	1432.79	1223.72	1127.87	1039.53	916.71	1294.01	1400.68	1192.52	3746.43	1053.75	968.685	1047.72	933.21	845.917	788.1	981.465	1082.85	872.099	1217.23	850.738	1523.02	1751.5	1061.3	1130.45	930.698	1128.45	1056.68	988.532	1043.5	1303.47	973.949	1300.64	605.72	1098.92	1384.21	1325.09	920.319	1251.06	1260.02	970.333	1039.51	1404.9	1134.92	1544.45	1140.84	966.887	1430.87	1479.05	670.863	1036.8	872.059	1035.19	892.066	1564.13	834.433	872.669	1330.16	933.235	1027.61	860.107	1106.88	1494.67	879.921	1219.62	1077.61	943.481	1317.49	987.334	1082.13	1060.34	1028.04	1527.92	1875.36	834.229	997.015	937.278	770.648	558.478	1715.45	823.283	1242.12	883.002	1331.97	816.339	1242.17	977.611	811.306	1439.44	1143.28	1512.63	1254.31	992.937	857.978	1024.48	1004.43	4615.74	1527.18	698.829	952.821	1139.16	1152.38	1726.78	1341.09	749.769	1073.85	1165.27	1120.19	894.745	1613.01	1057.34	1238.68	1433.58	2303.97	1073.26	707.656	956.384	907.007	1990.66	1195.81	2222.98	1628.23	2044.46	4797.56	1389.9	2309.32	2166.34	1265.45	913.615	1163.66	1081.6	2496.11	1229.93	1133.66	1261.47	1574.42	1790.33	1654.04	1740.55	1289.63	1515.81
LRRCC1	1074.33	1191.76	935.964	1086.17	1214.24	1219.02	713.961	839.126	1336.44	887.455	903.599	903.55	787.992	956.924	753.057	735.74	1241.43	829.353	923.352	1140.42	1166.21	838.18	1281.18	881.183	1190.29	1245.56	802.745	1062.63	1119.27	701.12	726.968	1225.65	950.943	786.766	697.622	1796.23	543.203	1435.34	1112.46	993.149	859.113	783.541	960.98	913.748	856.436	1424.71	646.118	1526.07	708.48	658.293	1094.43	1543.75	849.373	1320.85	2612.71	980.063	3820.63	1477.59	999.647	1056.73	1085.56	501.96	746.691	836.953	927.759	584.607	516.026	1009.36	612.833	1015.57	794.954	1114.34	1929.76	652.609	1133.69	579.915	759.216	565.91	1139.1	403.478	1086.06	376.783	1003.21	787.296	803.228	761.555	827.038	888.041	747.427	918.9	1051.32	792.686	1612.01	579.679	1301.82	842.833	1141.88	930.321	963.027	1027.38	1691.91	1119.42	948.55	1368.38	897.523	787.54	1159.18	2359.96	1092.17	978.257	825.612	1234.16	831.408	1340.87	1032.47	874.031	2564.27	1364.71	1213.56	1069.84	853.697	709.361	1167.65	962.853	1457.67	2020.26	866.015	733.16	1116.86	985.205	1957.99	1328.54	1344.59	675.83	1063.79	848.932	1067.17	1343.12	1099.41	1367.82	949.93	870.197	1224.69	601.399	900.215	1127.04	2050.62	703.027	1497.74	2293.72	1899.59	1886.15	1519.61	1489.59	1605.1	977.265	957.279	707.536	611.19	2453.52	865.765	950.231	1928.99	1271.12	2330.62	1787.33	1432.26	1224.07	1004.37
E2F5	269.033	212.839	282.661	313.943	292.54	289.3	256.722	258.595	368.709	404.676	281.837	253.572	209.863	332.534	291.269	312.913	261.896	368.624	270.976	312.558	255.482	310.714	286.817	276.085	435.385	709.614	252.179	306.573	322.633	244.357	388.109	283.004	349.858	233.054	273.807	592.337	376.699	1650.54	331.688	297.55	225.575	430.035	581.56	430.217	460.312	617.987	342.13	1670.48	378.709	720.438	371.772	536.967	474.935	511.448	1545.18	600.16	660.868	541.44	428.404	518.706	281.149	441.023	399.574	646.867	395.644	485.055	428.022	370.925	509.739	407.025	282.581	373.3	916.226	330.731	407.766	324.935	562.413	192.873	704.318	335.178	538.878	1020.64	654.075	382.115	273.198	506.584	415.757	440.432	293.605	497.198	1283.91	227.544	676.765	359.65	615.924	361.947	380.568	438.983	494.928	354.459	464.609	785.564	569.091	390.863	460.322	438.28	218.87	828.907	644.704	512.567	313.13	773.651	135.556	1058.78	340.781	356.523	1342.53	698.16	610.63	379.518	283.719	474.625	480.788	480.95	392.503	513.393	213.32	765.589	547.284	957.245	940.127	468.988	562.364	301.293	475.596	331.241	389.358	571.246	599.555	371.714	737.234	1060.09	845.375	266.6	301.927	806.494	1359.82	733.083	290.261	1098.71	347.497	436.601	361.238	305.094	707.067	434.239	212.941	467.067	660.363	1149.29	778.42	172.115	321.613	585.012	736.612	383.254	367.503	413.636	590.535
CA1	15.8001	7.06737	14.3159	22.4789	16.0303	38.234	9.24093	20.7736	7.42514	14.8562	13.201	13.5897	19.71	11.868	44.4532	2.96546	4.43465	9.49741	30.6751	22.1119	44.3712	17.1071	21.9859	12.5036	314.786	9.71594	6.33135	0.857411	23.5471	5.9978	31.573	40.3687	8.9381	7.098	21.8199	7.66357	7.16188	0	34.9898	27.0696	4.73868	15.4719	2.09221	11.4091	26.4982	5.43029	2.34017	9.23949	5.50575	0	0	2.646	8.8529	3.86688	29.7131	13.8435	3.59472	5.31867	1.77251	11.9365	14.1503	0.0513359	4.15494	5.7316	31.0972	0	2.04e-05	24.4786	0.945669	7.97992	31.0693	8.39563	85.0854	0.97662	18.532	1.11329	6.23094	0.0564813	0	16.8108	8.32139	5.35758	7.50399	0.00118527	32.2655	0.0436166	5.35125	61.9877	0.0136595	9.57103	0.266364	7.56392	29.3952	0.0730985	4.90805	13.2238	1.50861	0.149672	18.4689	77.2319	18.3135	10.422	0.155258	24.1154	11.6116	2.3184	0	23.4221	5.15122	15.8831	11.0772	9.92356	21.6717	12.085	8.31669	4.20489	13.2144	0.0366037	26.9471	39.5972	37.7794	0.120298	0	6.58953	26.2715	13.8699	6.46317	0	3.04746	0.311395	24.4104	8.55925	15.3251	15.9545	6.76434	8.16485	15.6567	10.7654	1.44305	9.74284	4.10153	6.42748	3.94662	0.17837	185.647	2.52591	9.51512	3.13639	27.8294	53.4215	28.1531	36.0417	15.7999	21.9014	39.1395	5.063	3.14499	101.132	0.251122	0.114496	0.869423	128.813	60.9487	15.9202	0.0316508	6.09891	9.15074	21.4079	0.13392
CCDC59	1168.36	936.994	1139.69	896.849	1040.92	1022.06	1006.14	900.618	1068.11	1178.64	935.4	974.475	977.429	867.589	1171.39	787.233	851.39	893.69	900.857	1216.22	1147.33	1036.77	997.365	903.594	1679.96	777.996	1151.56	936.914	865.484	1133.03	1090.02	1301.43	1067.05	662.681	1074.57	734.407	710.839	1310.65	1011.51	962.801	837.356	1002.9	807.559	913.75	605.282	841.264	974.548	668.373	842.431	973.327	877.452	982.105	827.14	1259.71	828.308	790.656	1877.95	1021.13	922.328	1030.98	902.769	1133.5	802.58	1317.8	879.387	886.847	895.045	1100.05	1134.15	810.06	1114.07	902.882	740.283	901.65	887.6	1465.28	1160.04	628.647	1024.01	858.396	934.473	1950.21	664.399	991.891	615.757	1278.05	767.64	695.543	694.705	880.345	1942.82	1043.02	794.642	754.717	687.674	1048.38	1838.09	1142.79	929.473	713.138	703.85	1080.19	1407.27	687.302	812.913	721.072	740.062	1103.75	778.025	1250.11	750.099	889.098	799.395	961.533	837.039	913.756	1286.58	1198.9	2241.58	888.643	856.766	1428.85	803.767	826.782	1251.55	1603.27	849.937	664.517	1016.53	930.68	1430.74	904.23	856.301	814.763	2333.73	682.117	1062.47	1344.02	1942.86	897.121	2090.02	1111.21	703.336	960.831	860.822	1243.1	1572.88	1203.93	1310.7	2188.17	1311.98	1160.74	1071.26	1471.27	1264.9	1267.89	1311.15	2072.57	1454.46	1585.09	2195.92	1249.83	1017.56	1687.14	917.84	939.394	796.385	846.285	835.677
SWAP70	6053.08	6566.19	7300.26	5765.39	6550.09	5884.71	12740.4	6197.73	5964.92	8325.82	5611.23	5709.88	10134.5	6925.09	11955.4	6244.41	5629.79	8321.65	5847.88	7585.14	7101.7	6162.93	5195.69	6912.45	7208.59	4372.37	7593.39	5070.79	5772.13	9590.58	5642.28	8498.85	7334.19	5547.96	5609.94	4761.73	4805.45	4090.88	5747.68	5991.11	6174.56	6409.77	5561.62	10765.3	5525.71	7025.45	5608.48	5121.49	5807.55	6620.73	7192.22	8893.48	7736.29	4867.04	7455.38	5252.48	3529.09	3754.31	6178.08	10249.3	6649.8	3493.03	5035	4049.62	5541.45	4712.53	6167.31	7276.91	3249.24	4938.17	8310.88	5851.51	3560.25	6426.74	4657.3	5937.59	5341.36	6973.8	5727.97	5532.74	7384.35	4836.82	7005.61	9421.46	5521.57	6377.01	3277.64	5154.69	5274.29	5165.03	3763.28	4580.78	5098.53	5858.66	5980.28	7442.37	3695.18	6446.74	5567.78	5711.44	7008.02	5023.47	4487.17	4693.26	6324.46	5219.59	5354.21	3079.98	6463.61	5587.64	6826.38	9689.65	5754.07	5335.09	4769.61	6710.91	4157.81	6915.21	2540.58	7970.33	5762.9	1588.15	4671.96	5538.12	3175.29	5855.21	5937.64	4169.18	8158.57	6388.23	4176.86	7377.24	3245.5	8010.77	4266.98	6608.72	3655.18	4955.91	3221.91	2815.6	4889.71	3244.02	7468.81	3035.3	5048.55	3031.69	2350.72	4020.31	10569.6	4030.14	9742.12	6192.46	7910.94	10655.4	7227.19	3673.93	5125.43	3729.77	2226.02	3667.96	4736.88	5940.47	6702.64	5768.79	9005.64	7311.81	9480.98	7602.97	12486.6
ARNTL	949.559	972.61	401.975	1096.46	1439.66	1265.2	1218.14	817.41	1209.68	2722.94	604.262	1064.83	1754.93	881.123	1678.71	1829.95	1965.66	1894.41	931.535	1044.14	787.515	544.574	718.543	977.094	2085.08	701.964	1004.48	1030.96	1673.93	1155.48	1012.94	2011.09	2152.66	1183.59	1073.72	782.408	381.462	558.692	1005.34	1196.35	985.661	1018.38	2527.31	3180.15	729.203	999.803	1339.54	1024.32	1462.29	1248.17	1652.64	1175.61	2041.31	835.588	672.661	782.148	1570.24	1593.05	1015.11	1713.44	1231.31	1364.7	1131.1	1229.75	1490.07	792.389	1329.07	1484.05	564.651	833.005	782.188	1624.29	1469.47	1028.63	1258.28	1091.99	909.397	1171.63	741.689	582.085	507.745	452.438	1171.67	1199.5	456.065	1186.07	1150.14	1146.71	1390.42	1275.6	1904.05	1456.45	975.338	553.661	1122.33	1349.66	1651.33	1322.2	837.173	448.866	1635.53	1028.74	1704.32	816.756	768.065	1027.49	1240.64	1065.02	1833.54	1330.36	1555.57	1629.76	1228.77	1966.9	1790.32	543.67	1330.58	3744.87	1055.85	1343.69	824.616	1066.53	744.885	1104.59	742.041	543.576	1137.16	1086.09	1291.18	2098.61	1962.03	1348.96	1078.7	1779.77	1618.95	951.873	480.206	2519.89	1815.87	1884.28	1686.14	2585.7	1179.46	2027.51	639.711	818.736	1076.73	1313.96	1155.51	1311.57	790.323	982.578	2287.41	722.332	493.081	1030.45	682.017	471.829	609.55	953.766	2007.48	502.514	747.839	759.878	1636.1	261.982	533.618	669.919	883.895
LYVE1	3693.11	1914.95	2853.67	7837.52	7722.26	4311.08	10942.2	5487.94	2889.5	2554.47	1581.32	6119.9	3348.43	3405.9	6322.96	3344.02	2084.08	4734.63	3526.72	1441.83	3736.34	4184.42	4323.25	2802.25	2084.08	425.697	5439.44	2922.91	1759.06	2410.11	3568.09	1878.77	2018.11	1139.14	3213.04	433.91	1203.17	851.853	5821.75	2968.72	4220.44	144.424	402.24	626.283	951.601	1068.83	887.532	474.334	1144.49	630.893	1312.26	1655.86	1474.67	307.631	781.022	267.13	113.734	262.162	598.479	914.16	3204.2	49.6924	95.5872	650.92	1202.93	684.194	898.045	4812.94	77.0682	1085.4	3419.81	1426.85	121.443	1663.53	634.304	250.716	178.169	635.505	1088.93	88.2825	334.353	1277.4	479.932	443.294	2908.2	875.732	1088.03	689.55	114.767	1083.56	103.642	1826.26	3153	660.119	990.546	510.065	1517.68	1504.4	607.284	3398.24	1313.45	786.336	280.582	600.219	1228.29	452.966	749.875	48.2325	130.849	1721.37	1031.01	142.923	3536.7	335.509	2412.4	2600.07	583.965	221.505	1244.33	6078.74	4868.39	326.114	425.823	1480.67	884.863	101.274	5966.35	80.6479	480.4	856.34	308.091	3827.2	243.609	885.158	1294.35	1095.37	1222.29	888.77	1514.44	177.203	1791.46	520.096	673.158	250.641	1454.73	75.0865	574.222	1059.85	5640.43	849.871	1602.9	5730.86	3943.93	8748.69	3704.23	27.3321	1872.04	1725.43	51.5241	245.034	687.544	5746.35	5600.68	924.476	1307.19	792.894	5164.51	3762.48	3467.79
AMPD3	571.593	765.998	433.4	509.795	549.014	498.684	1038.16	907.888	608.546	506.039	378.363	503.262	818.497	599.646	1153.36	505.016	460.233	598.102	1922.33	596.151	780.807	592.602	627.601	505.561	1092.13	1091.96	342.551	725.302	538.309	866.272	439.138	569.633	940.62	1208.19	678.346	992.656	1870.17	980.353	829.202	948.443	964.689	1397.72	1912.6	747.169	1321.13	1261.88	1044.43	1084.04	1726.48	1883.7	1770.73	726.142	1050.39	1516.89	1351.37	1836.65	889.304	1049.76	2676.15	913.243	765.649	2555.63	3587.5	1492.16	1277.49	1613.22	1965.1	1053.53	1664.14	1874.51	1651.97	2257.74	1380.67	3480.64	672.401	3103.72	2126.38	1467.09	1298.46	1063.27	1502.41	974.833	2244.57	898.62	1074.03	1094.08	1056.53	1864.96	2809.75	1148.64	726.505	889.401	967.796	1482.11	1621.88	2389.17	750.716	2292.24	1502.48	1012.97	1328.83	1721.89	1585.86	909.921	2730.56	1606.53	1524.31	920.627	1823.53	927.366	1137.73	1373.73	646.846	550.639	851.765	667.035	929.238	430.956	1604.95	622.975	513.972	370.439	1900.07	1636.59	1387.8	2797.8	1040.71	1364.7	2150.61	1305.01	1028.36	1166.64	1409.33	1691.52	1127.96	1552.26	1093	2439.8	664.075	969.006	1116.6	1595.6	2243.39	751.329	737.474	1904.52	1311.58	2978.47	796.73	980.21	1833.69	533.557	461.606	400.285	785.858	1720.61	667.47	546.848	1769.86	2137.95	773.182	662.015	455.921	1665.66	1313.65	1119.59	1385.65	1042.95	1418.11
MICALCL	367.701	688.509	412.764	724.428	668.234	399.637	868.575	444.863	749.042	1293.13	297.219	377.928	591.011	675.444	874.823	578.295	921.458	566.811	678.963	765.687	333.252	710.035	469.701	669.64	572.183	554.9	335.194	633.054	926.261	776.572	574.711	612.034	313.78	647.371	241.977	425.283	199.63	500.649	299.757	429.949	509.358	623.616	745.337	1031.83	666.074	1392.23	635.653	516.752	591.197	144.218	563.408	1047.63	627.95	383.338	994.934	504.397	581.667	258.595	472.984	597.815	837.536	91.4302	353.002	382.747	657.43	523.704	131.007	367.121	147.41	138.667	633.627	634.374	543.822	343.528	1026.57	331.388	51.8077	303.514	336.413	1041.15	978.044	0.61508	263.483	779.27	482.622	182.955	450.864	416.368	556.168	322.843	223.788	186.77	1054.16	388.026	554.184	1635.48	636.555	433.454	447.943	952.371	517.327	986.145	138.307	754.906	283.458	278.327	390.641	180.918	228.859	456.926	1491.12	701.125	322.944	1862.19	446.264	1022.44	344.225	332.758	62.4834	568.956	633.467	172.26	442.66	491.347	211.781	496.226	563.754	210.666	316.213	761.207	2133.7	274.882	399.585	487.171	232.499	504.87	909.843	818.688	127.571	630.813	239.281	450.964	265.621	1485.41	935.494	413.617	834.831	160.904	155.402	405.657	253.295	220.557	566.871	324.605	530.044	570.247	218.762	275.816	99.4402	587.669	97.9888	230.212	396.728	143.329	677.297	438.488	144.556	657.887	409.844
SBF2	2985.58	3150.4	3017.03	2653.09	3104.73	2875.94	3080.26	2899.03	2705.66	2993.57	2176.74	3123.58	3397.18	3041.5	2803.52	2891.48	2316.35	3171.48	2431.59	2980.91	2957.75	2477.14	3071.05	2549.46	2174.91	1310.01	2591.03	3049.54	2588.34	2504.5	2664.69	2645.74	2896.23	2483.04	2402.96	1159.7	2414.5	1614.26	3041.73	2810.11	2972.49	1066.51	2251.6	1180.25	1656.41	1460.34	1549.19	1576.67	1524.15	1748.52	2173.14	2928.31	2318.74	2428.19	1731.27	2038.85	2057.21	1174.14	3090.89	2177.87	2643.88	2394.44	2506.94	1376.68	2542.37	2417.68	1534.08	2781.44	1205.45	1828.62	2476.12	1873.15	930.729	2049.39	1339.64	2390.52	1328.88	2088.85	2459.2	1339.6	1618.71	958.507	2520.29	1600.67	2665.27	1749.19	2138.31	1922.8	2681.59	1982.46	1315.55	1867.96	1845.32	2090.11	2536.84	3036.99	1244.82	2165.5	2116.54	2685.34	2872.19	2044.43	1481.4	1185.79	1911.61	1896.1	1662.7	739.834	1579.85	1565.54	1709.62	1523.22	3106.33	1278.51	3654.4	2034.5	903.962	1809.82	1478.96	3666.34	2831.4	358.71	2128.67	2105.26	1511.63	1594.97	2794.11	3933.59	2056.37	1496	1096.46	2410.37	2051.79	3394.32	1787.95	2281.04	1556.07	2159.95	1561.1	1396.34	1761.81	1207.2	3182.42	534.495	2932.2	672.46	956.846	2787.36	5259.08	1427.19	2950.18	2645.63	3489.09	4145.4	2854.97	1437.45	2411.14	1189.83	1187.41	3818.44	1923.52	4565.14	3343.21	2234.94	2319.91	1749.03	3781.41	3296.66	2289.83
MICAL2	4444.38	6135.1	5815.07	6900.3	6564.12	4414.68	9112.4	5785.39	5768.42	10435.7	6568.53	5595.23	5970.46	6220.14	6294.41	7322.77	8766.76	5663.07	8620.98	5868.96	4832.6	7092.9	5474.52	7054.1	4716.29	6289.75	4305.77	6050.24	6691.12	9100.77	6553.12	6178.79	5438.3	9520.12	4348.52	4692.6	3544.52	5987.84	4251.03	5142.89	6272.84	4752.21	13223.5	15668.2	8115.95	8271.15	7006.51	11885	7364.04	3909.76	5893.87	8668.3	4681.91	11299.5	10939	7223.22	3051.19	16247.1	9968.44	10403.8	6506.36	7011.93	7968.65	11924.9	4603.27	10853.8	6724.34	5232.83	15012.9	3244.23	9175.12	9192.69	6581.91	10345.4	8127.35	9673.99	2400.89	14029.7	9918.45	8061.66	10499.2	1750.92	4104.14	12044.1	4637.43	9608.19	4245.99	9613.84	12532.4	15732.3	6825.43	4905.06	14502.8	7410.58	19632.5	15756.4	4792	7255.6	16217	10469.5	9175.44	17104.6	3901.44	8379.8	4270.71	10941.6	15120.4	5111.33	5165.46	9941.94	11889.8	7102.73	5549.72	8383.16	6072	8331.4	4311.77	8646.49	5804.33	5177.91	7437.51	3207.41	10511.8	6963.98	3498.74	7132.19	6736.13	4358.11	5277.23	8814.54	15601.5	4727.13	3927.15	6698.46	3588.99	10273.7	18866.6	6587.78	4607.11	5628.03	6426.57	5799.42	8931.12	14063.1	7550.97	13310.2	12510.6	14153.5	6938.03	4682.7	8820.06	20655.4	5305.73	5604.8	11629.5	19467.3	5523.25	3350.15	8782.22	13403.1	3829.6	5280.84	7174.52	12522.6	8839.59	10006.2	9767.73	6763.98	8709.4
RRAS2	1698.99	1601.45	1716.7	1464.77	1863.44	1823.49	1976.73	1345.5	1508.67	2609.4	1915.73	1344.64	1653.66	1460.1	1621.53	1428.9	1732.33	1461.39	2001.1	1672.7	1717.12	1845.03	1771.87	1660.2	2558.07	2164.99	1645.4	1344.78	1654.87	1822.3	2092.77	2155.6	1518.6	1352.23	1371.85	1625.31	1366.13	1047.92	1468.86	1785.66	1258.85	1592.93	2804.13	4279.48	1962.9	1751.53	1265.49	1815.52	2098.73	1274.62	1396.22	4622.9	1450.62	2617.43	2799.81	3221.06	1135.98	1528.55	3405.62	4617.01	1336.8	3521.12	1300.39	2351.57	1329.77	1537.61	1181.06	1723.16	1729.65	1404.64	1711.19	1913.38	1212.56	1192.03	2804.87	2974.7	587.29	2836.06	1167.62	1963.68	5212.2	1783.62	1784.32	2748.01	1521.93	2103.89	1195.11	1442.76	2622.67	1657.1	3879.45	1755.12	3904.95	1302.39	2055.09	1486.54	2140.51	1924.03	2666.88	1837.8	4220.94	1238.82	3771.33	1722.96	1396.29	1666.29	1831.52	3183.19	2032.26	4545.17	2094.23	2134.23	1587.5	2062.2	2021.4	1729.23	3110.89	1472.75	2399.24	1979.01	2406.75	3706.44	2190.18	1783.03	2248.66	2758.4	1346.18	1735.31	3348.56	1109.01	3709.03	2073.28	1667.47	1398.62	2404.48	2226.17	3945.3	2541.38	2003.39	1496.84	2733.2	1720.9	1834.23	2115.18	2655.63	3007.38	3922.95	3713.01	2154.47	2477.21	2355.48	2898.27	2090.35	2827.96	4320.01	2712.69	2028.08	3297.66	4642.3	3748.9	4840.97	1722.71	2378.77	3061.63	5665.38	3047.46	1715.59	1842.7	2331.37
HSD17B4	8354.41	8128.47	9191.95	11238.4	10234.9	8030.12	8384.81	8247.67	11579.1	8189.99	7556.57	8606.11	8708.11	9257.65	8519.64	8647.7	11601.4	11130.6	16538.5	9388.15	9212	9514.51	9359.04	9912.85	6780.51	12233	10959.8	10487.1	11367.6	12911.8	9282.81	8598.92	6827.65	11449.4	8775.91	8115.11	6010.95	6691.24	6559.36	7629.24	8390.98	8800.08	9222.02	10155.1	8566.28	7559.34	8399.72	7844.14	6661.07	6278.3	16315.3	5941.89	12139	5886.06	8187.79	5031.16	6784.24	9077.54	6602.85	5167.81	11363.2	4860	6229.61	9535.87	9461.27	10135.2	4937.25	10425.5	5093.57	7028.17	9791.42	7234.38	10946.4	8788.17	11981.5	5695.55	9146.7	6499.28	6591.64	12577.3	12220.7	3240.83	5412.28	8343.32	6693.96	4464.95	8495.67	6374.8	4815.31	6621.35	4081.6	6476.25	7044.26	9016.86	6195.88	6508.45	7231.94	7753.83	8274.93	9178.45	7567	7414.03	5745.31	11588.4	6186.08	7319.59	7185.73	5085.49	4559.71	7944.77	9723.06	8022.57	6878.32	9589.79	6423.44	8035.54	6092.09	6403.61	6065.89	9190.99	10549.7	10855.1	9258.46	6421.6	8848.69	9543.97	7782.18	3574.8	7787.64	9592.34	13608.7	5420.87	4642.05	14205.2	5760.19	7542.57	6593.52	10157.5	4592.31	7750.04	6210.82	6052.6	6543.97	19083.5	8132.44	5927.84	7463.01	7381.3	14557.9	6953.41	18861.2	68561.4	10056.6	17049.4	20769.5	6223.33	9181.36	8304.33	6300.78	5696.48	4061.92	8303.44	9565.54	6288.57	7243.38	7594.16	8022.62	8451.65	7958.21
ZFC3H1	2090.93	2386.18	1848.6	2360.71	2384.4	1824.64	2257.49	2212.7	2915.88	2777.77	1175.58	2164.64	1781.44	2286.31	2496.36	1752.71	1516.49	2078.66	1979.63	1903.5	1879.29	2246.5	2227.58	1991.88	1385.56	3068.12	1643.3	1986.89	2046.39	2571.72	1748.29	1837.87	2228.43	1018.58	1690.16	1997.81	1643.56	2405.24	2167.22	2740.14	2243.84	2269.92	2303.43	2919.29	5350.69	2093.4	3935.88	1446.91	2280.72	2125.65	2307.01	1775.68	2839.1	2034.16	1468.49	2295.29	2092.72	2953.4	1719.15	2644.18	2296.45	614.753	3228.36	1760.34	2510.67	2251.98	2066.1	2167.37	1356.73	3714.11	1442.25	2449.52	2258.92	2360.44	2116.01	2151.69	2081.86	1172.82	2105.08	2108.66	2231.29	847.36	2370.66	1571.58	1330.97	2547.23	3301.14	1032.46	1327.37	2135.11	713.022	1211.79	1719.01	1971.82	1309.32	2365.25	1954.64	2057.83	1806.98	2140.43	1553.44	1868.32	588.822	1413.23	1478.31	1551.37	1346.64	1356.25	931.393	2324.57	2132.49	1021	1146.84	4207.97	2175.39	1090.45	1065.6	1634.19	1230.86	2793.18	2184.15	1037.93	2257.79	1097.02	5045.77	2056.93	1182.2	1124.8	1816.17	2438.85	2077.91	2009.67	2194.11	2020.05	1523.53	2263.78	1892.25	1637.26	1211.48	2252.72	1228.06	1281.29	1564.36	1550.42	1914.36	928.806	1887.51	2064.8	2851.7	1349.17	1646.51	3821.5	1977.31	2187.47	2389.76	920.427	1239.98	793.34	1322.75	2025.96	669.821	1255.59	1904.51	1146.6	1482.99	1860.72	2013.62	1748.52	1371.33
TEX15	3.699	14.3334	16.2547	7.49569	2.00453	0.0442366	0.0512346	5.40405	2.13796	7.43993	4.41573	3.87641	2.944	14.5121	31.5955	1.97607	0.0338621	5.18442	4.09756	5.07256	6.67592	4.29219	1.99844	1.74515	10.4285	26.5837	6.31135	3.58228	3.5907	0.0629508	3.68808	3.97446	21.0678	2.43002	3.26404	7.66211	8.34282	26.6679	4.13583	11.753	1.51148	1.64774	1053.77	5.68696	6.68942	5.43196	5.59557	11.5318	68.5679	0	8.69543	5.45642	1.72147	0.955934	5.10556	131.517	0	0	1.77229	0	9.36769	0.0520958	7.54968	0	4.65049	1.64373	3.00018	2.92028	271.358	10.9729	0	18.7109	0	1.96054	20.5921	92.2017	0.0146601	2.35478	3.92618	0.0207503	15.5809	0.512351	0	0.00120147	2.39632	57.4143	12.5704	0.0823746	2.08509	0	0.271607	0	20.9248	4.82447	3.62343	0.552161	4.72713	8.44313	0	1.20656	7.19182	5.16564	9.91423	0.085038	2.71022	0.0515903	11.7724	0.0707456	2.64662	11.0548	4.03093	0.0404109	3.73567	0	3.35576	9.42749	6.64539	0.0371332	0	0.731411	2.93483	0.122268	0	18.897	19.5687	0	2.18086	1.51537	0.00553972	0.317841	0	10.9235	0	4.66179	13.7309	0	3.01894	0	0	8.08982	0.00924536	0	0.531486	6.04319	4.23516	0.0847793	0	0	14.0611	7.30454	4.80148	77.2769	4.63489	26.7615	9.32155	6.29915	3.14886	3.33429	0.255978	0.116355	0.898233	10.3056	9.94362	0.378122	0.0321052	13.2663	35.1562	7.23975	0.136155
SARAF	17980.5	19212.3	22593.6	20437.6	21042.9	20516.5	22141.7	17562.4	20677.5	18363.3	18023.4	18208.1	17125.7	19132.6	26427.4	23793.3	22235.3	22503.7	14191.8	19894.6	17768.7	18944.7	22281.8	18573.4	28937.7	13355.9	25537.2	21534.9	20378.8	24386.1	20062.3	21215	14979.1	21216.6	18646.5	16881.1	25510	15577.4	21270.5	15099.2	19987.4	15848	14005.1	17340.5	15637.7	15359.2	12974.3	15176.1	16252.3	14762.6	18841.8	17492.9	18374.7	12797	13405.1	11287.1	14495.2	14282.6	14314.5	18421.8	18018.5	11816.6	14879	22676.3	19013.7	17069.6	17981.9	17921.7	9216.8	17744.5	22695.3	13864.3	11282.4	15048.6	19738.1	20546.5	18559.6	16303.4	24046.1	17149.8	17385.2	31402.4	13343.9	21616	20783.1	10750	13571.5	13588.2	13225	13551.2	20084.8	15140	13812.5	21846	13646	15926.7	18537.4	14443.5	13901.4	18102.9	15830.7	17670.3	16517.3	17160.1	19564.4	20871.5	9485.43	10288.3	15229.7	13890	22213.9	11271.2	20406.2	13944.7	20317.2	18306.3	17025.9	15218.1	15661.9	17701.5	19591.5	14208.5	13166.7	21848.2	17859.8	34382.6	22829.9	13832.8	17976.2	27317.4	15392.9	20986.1	19630.2	25384.9	19530.1	15051.4	17995.8	17545.9	24308.4	14383.1	24621.3	14993.6	15442.9	13644.3	18799.4	14890.8	12873.1	16438.3	34582.7	16937.5	26027.9	39515	22329.3	32355.7	26535.2	16863.8	21757.2	30895.8	21956.2	17098.2	37870	20881.6	26410.2	30522.7	19568.7	27277.3	22761.8	24708.9	29799.7
RNF122	1478.36	990.417	1882.74	739.39	755.396	887.029	2706.58	808.362	538.837	1052.1	1795.09	986.128	3081.72	1464.12	7186.99	743.661	538.045	1338.82	1169.78	1481.93	1358.38	592.622	631.598	1436.99	1527.55	308.826	1003.43	619.447	860.03	2727.39	1058.43	1758.12	2223.87	641.586	1467.51	341.75	957.524	626.281	518.126	556.398	883.348	331.943	312.05	431.16	382.888	558.697	968.907	617.832	560.686	653.743	555.493	1333.53	758.669	269.782	965.22	313.947	551.595	245.16	436.575	1290.39	820.871	584.27	378.38	612.759	627.207	655.897	1525.08	1533.73	855.674	655.43	1524.39	470.602	224.004	551.224	478.818	332.474	379.101	910.367	835.144	232.222	265.824	1321.34	375.474	1868.44	1687.21	526.56	434.64	616.112	620.27	792.815	663.725	2007.43	585.512	829.187	1137.12	527.593	1960.55	578.407	508.315	532.43	546.528	672.154	797.859	534.85	803.882	822.431	924.596	386.391	808.129	605.517	942.403	829.736	1190.19	333.904	782.966	2239.33	424.509	1193.41	552.919	2983.01	669.342	564.626	528.881	840.024	605.119	205.917	1157.5	515.936	1107.74	783.395	405.44	2045.35	418.304	994.078	835.311	678.399	559.384	452.459	1164.14	414.181	636.016	564.095	706.13	339.403	708.359	1346.99	1109.57	478.906	710.135	407.477	533.576	460.53	1127.48	1082.1	571.746	559.194	1139.15	783.94	403.165	505.308	258.769	1840.99	1010.11	1225.13	600.761	499.785	1073.9	831.944	4520.34
DUSP26	126.608	156.784	60.0789	114.326	188.347	123.823	27.5846	211.658	108.827	107.899	345.244	106.867	72.171	30.1898	52.985	148.536	120.535	72.9774	6.14719	375.914	68.907	68.3621	175.888	137.161	144.084	68.577	65.1647	114.844	81.5347	37.8649	171.789	122.074	104.608	95.973	75.3647	97.9294	106.214	76.1409	273.914	27.7411	72.5133	60.1742	37.336	93.2851	87.4065	84.124	29.9798	18.4556	42.4603	121.479	55.0779	93.9746	40.8663	40.7482	30.0152	23.4451	52.7666	27.6891	49.0865	80.9317	57.4495	26.0081	42.2684	59.7421	76.11	42.8689	99.005	108.248	3.83521	59.8561	43.7247	52.3748	59.4314	17.7093	294.404	21.5584	31.0903	63.9162	25.567	58.8501	12.4812	117.696	65.8659	92.2686	87.9485	11.1458	43.1573	45.8017	82.7019	114.138	27.4427	190.663	154.903	39.1148	32.9084	27.8012	81.2707	22.289	35.1579	79.3863	55.5327	19.1089	39.2282	38.8101	130.608	54.1167	27.473	32.962	51.6142	112.126	103.703	22.0336	128.088	71.9507	77.294	160.958	76.9832	4.41191	32.6763	55.694	94.8934	112.02	60.1049	166.363	74.311	12.9772	182.11	7.96784	54.7325	11.361	22.6066	51.7807	150.09	123.937	91.1532	76.6157	56.3524	14.3369	244.978	78.4293	30.687	68.3508	17.6318	93.1146	116.107	345.072	83.072	12.8372	28.1366	23.8192	26.0038	3.01326	126.609	74.4436	32.4808	12.5035	180.084	441.237	13.574	18.2036	113.483	473.165	182.022	118.571	57.1841	14.5281	60.3294	88.1895	13.5818
DPF2	2446.56	2501.97	1932.96	1962.4	2320.28	2343.52	1943.53	2329.35	2521.83	1964.69	2956.37	2080.12	2056.81	2237.64	1700.98	2390.42	2481.79	2498.58	2124.83	2216.08	2246.92	2022.28	2443.45	2441.91	1766.66	2196.82	2319.94	2525.01	2088.98	1876.62	2735.27	2153.96	2475.21	2820.21	2330.06	2573.83	2114.66	2330.03	2081.74	2259.5	2462.23	2510.73	2139.65	2563.28	2360.11	2028.71	2529.5	2509.07	1974.94	2313.73	1878.28	2227.84	2099.03	2868.79	2332.82	2368.73	2698.95	2635.64	2614.22	1981.03	2020.64	4848.56	2211.42	2594.87	2012.58	2095.68	2235.11	2266.36	2877.31	2245.62	1921.79	2224.01	2557.96	2443.12	2620.56	2608.93	2250.69	3120.12	1791.28	2077.15	2665.3	1145.35	2478.87	2665.77	2822.69	4011.49	1982.6	2623.06	3579.93	1905.31	3498.78	2479.56	2630.83	2838.83	1974.25	3092.14	1917.58	2627.86	2597.23	2878.33	2596.24	3961.66	4014.05	2678.73	2950.03	2693.72	2510.73	3233.7	2444.47	2427.84	2925.88	2627.67	2693.89	2685.75	2826.95	2714.06	2768.92	7772.48	2097.29	2033.93	2392.96	2826.55	1867.78	2525.74	2452.79	3589.87	3117.79	3376.29	3521.87	2430	2616.44	2423.69	3046.19	2467.8	2309.18	2442.55	2704.81	2202.21	2438.67	2447.15	2282.28	2182.5	2903.54	2407.76	2694.28	3083.58	2553.7	3313.26	1196.33	2359.71	1657.14	1433.19	2447.72	1765.43	1672.33	3059.04	2835.11	2330.3	2615.38	2697.41	2023.85	2301.47	2729.85	2266.81	2041.67	1980.87	2219.55	2004.79	1935.07
MEN1	1735.31	1799.21	1332.6	1683.14	1726.19	1660.28	1249.1	1570.68	1671.36	1338.63	2061.55	1448.6	1259.61	1504.78	1205.3	1971.56	1637	1729.18	1577.77	1521.1	1609.38	1630.42	1574	1673.65	1164.2	1666.42	1481.49	1690.27	1797.17	1071.72	1606.24	1322.08	1718.85	2222	1756.32	2176.38	1747.47	3301.86	1707.83	1844.68	1925.44	2172.7	1972.75	1675.21	2038.13	1696.53	1580.08	3584.95	1658.09	2258.95	1341.98	2746.71	1538.68	3926.65	3047.61	1693.02	3434.5	2443.24	2392.28	2300.19	1391.17	6165.77	1662.78	1996.16	1450.32	1779.74	1707.09	1632.51	3587.5	1953.32	1231.64	1785.19	2173.57	1974.58	2226.19	1864.45	2458.87	3352.8	1623.07	2063.49	2614.42	603.852	1525.52	1979.77	1938.53	4312.95	1773.81	2524.37	3695.7	1917.39	3038.32	1787.36	2243.53	2122.05	2057.65	1871.7	1571.55	1776.36	2348.09	2304.7	2364.29	2373.13	4005.56	2448.84	2387.21	2436.85	3033.89	3383.94	2493.44	1671.24	2633.9	2923.26	2176.02	2641.3	1776.08	1844.23	3386.88	5064.94	1462.61	1404.29	1989.02	2883.85	2370.13	2394.41	1634.9	2194.27	2114.62	3799.52	2694.86	2015.64	2384.49	1777.08	2890.28	1739.37	1803.13	1930.13	1981.57	1579.68	1692.7	2254.33	1454.04	1326.87	2875.51	2564.88	2128.85	2760.69	1553.57	3788.29	511.722	1542.84	1339.15	588.313	1551.12	447.87	594.93	2379.95	1939.2	1450.06	1912.09	2446.08	1223.57	1710.17	1374.86	1564.93	1975.87	1430.73	1202.54	1503.03	1131.67
C14orf1	2346.94	2247.21	2160.9	2310.09	2431.49	2319.89	1851.86	1671.93	2279.9	1717.24	2451.96	1830.42	1503.76	2158.69	1616.25	2303.28	2754.61	2532.48	3168.83	2519.29	2072.55	2391.71	2401.47	2753.88	2849.39	2552.36	2560.55	2675.14	2710.71	2334.53	2691.63	2255.63	1827.85	2981.77	2102.22	1931.56	1814.79	2208.2	1754.19	1949.21	2086.61	1994.62	3082.99	1864.63	2253.9	1729.97	1653.21	4005.26	1990.64	1922	1852.9	1769.31	2083.9	4700.14	3797.39	2292.12	5650.15	2531.82	2304.94	2416.98	2222.32	4960.23	2293.54	2868.89	2018.12	3025.52	1575.08	1574.58	2122.8	2159.83	1980.14	1775.83	3331.06	1075.87	2090.28	3056.47	1617.85	5074.25	3023.83	2599.32	3125.27	3327.48	2575.8	1903.55	2588.94	1533.06	1969.99	2576.15	2374.57	2280.46	4224.87	2259.57	2574.77	1909.18	2062.04	2434.35	2051.97	2242.86	2126.58	2266.31	2179.82	1788.08	4329.27	2098.03	1996.27	2953.97	2623.61	5886.04	2374.11	2686.13	1930.12	3127.69	2292.76	2305.61	1731.76	2147.42	3152.69	2072.74	3029.1	1914.22	2383.76	3063.83	1470.48	2480.38	2392.11	3289.8	2067.48	2832.78	2777.97	2201.1	2671.58	1482.42	2794.8	2030.36	2428.6	1885.76	2595.87	2932.71	2087.47	2750.3	2639.14	2810.18	2136.98	3313.09	2568.77	5370.12	3537.05	2057.46	1869.47	2759.89	3607.37	2673.8	2087.95	2474.22	3209.13	6271.22	3276.51	6708.22	8528.18	5291.47	9209.01	3039.73	3216.42	3442.45	4353.97	2303.99	2608.61	2548.27	1937.76
GSC	1.83559	0	7.21057	0	13.0217	6.72548	9.0806	5.42919	2.13298	1.83392	0.0306611	9.73593	0.656252	0	4.24388	0	2.22451	0	24.4641	0	2.25925	6.39442	1.99849	3.5641	2.10399	0	4.20933	0	16.4929	0.0562369	14.9726	7.16662	3.02286	0.0723734	4.93616	0	44.7967	0	13.4044	0	1.51206	1.64802	31.1005	0	0.0452672	2.19805	1.52924	2.3743	1.80793	5.4309	0	4.04181	5.276	48.5399	11.3292	107.308	1.77405	1.73553	0	3.63521	3.03632	4.58091	88.3446	0.747511	1.47952	55.0497	13.0007	0	9.61725	0	7.24583	5.57868	8.54555	3.92883	0.0126661	278.999	8.30487	106.871	0	2.12774	4.174	19.3709	0	2.00737	9.33967	2.27366	3.54553	9.72965	18.6197	9.53752	0.287197	1.86953	4.92934	16.6319	9.99353	1.24413	50.0013	0.159725	0	5.30203	0	0	150.349	9.78624	7.84169	4.57522	7.84234	420.03	17.6902	0	4.03108	4.44972	11.2703	7.98502	5.45931	2.11468	5.55245	0.0386751	7.67244	8.10218	7.52364	0.128046	57.7864	5.63937	2.42191	6.44084	17.1759	92.4549	600.687	22.0299	3.14184	4.59603	3.32806	4.6599	5.35214	35.3361	4.58231	6.24253	0	1.53993	0.00961194	24.3827	2.57024	0.190833	1.32068	2.52832	0	0	0.115047	0	0.0753334	0.169378	9.37859	0.09308	0.0667232	0.100187	0.191329	6.40799	1090.85	0.121808	127.369	0.0591538	5.05321	6.46794	0.0334274	1.30111	79.4174	2.4844	0.142717
C14orf159	2178.43	2763.83	2746.91	3045.77	2505.63	2606.92	2335.43	2776.96	2839.83	1609.32	3227.23	2853.49	2480.51	2593.31	2660.53	2500.34	2807.21	2715.05	2472.49	2780.76	2507.93	2612.73	2502.41	2871.3	1908.66	2441.18	2936.7	2988.05	2457.84	2597.72	2776.12	2248.31	2415.75	2971.21	2500.1	1972.85	1897.41	3271.4	2169.29	2367.43	2802.39	2150.33	3147.25	1388.71	2125.54	2141.95	2472.61	2759.38	2921.8	2260.77	2707.69	2577.01	2297.39	1315.01	3405.05	2454.92	1429.09	2125.51	2607.86	1947.92	2606.04	4052.32	2205.5	2399.73	2380.57	2127.46	2100.11	2692.27	1333.6	2205.72	2455.14	1893.73	3000.98	1743.26	1780.34	2107.59	2659.8	1350.79	1263.04	3354.72	3329.8	1715.07	2154.18	2122.19	3219.61	1872.23	3698.01	2751.78	1673.68	2299.76	1672.68	2415.09	2440.95	2012.06	3261.62	1327.16	2036.7	1503.14	1847.22	2784.57	2007.87	1408.83	2523.19	1409.62	2510.3	2474.03	2004.27	2632.53	1891.51	2208.5	2199.95	1949.61	2533.82	2147.12	2510.65	2784.1	2786.5	480.049	1919.39	2464.37	2839.79	3033.79	2095.2	2384.95	2328.88	3029.84	2848.77	2096.29	3124.58	1546.92	2277.41	2092.13	2825.5	3735.07	2180.09	2145.76	2695.43	2122.15	2384.95	2172.61	2358.96	1830	1489.66	1975.46	2873.07	2804.24	2012.9	2455.58	740.776	2330.35	1358	2349.57	2618.52	1845.93	2345.82	2826.48	3197.77	3061.94	3790.59	1904.88	1566.55	3588.83	2684.25	3803.01	1514.28	2535.78	2298.04	2470.78	2107.77
UNC79	28.8466	34.7319	34.0943	27.1633	24.0449	37.1435	27.5344	36.169	30.6464	27.893	37.2822	34.9751	47.2295	35.8818	29.6657	37.6291	13.1954	37.3856	31.7013	10.995	36.6524	16.0462	36.9765	25.0719	98.0661	26.1068	14.7335	35.2673	38.9761	28.3619	19.47	31.5371	63.5382	32.8378	14.1505	20.1409	141.363	12.3471	84.4471	31.9825	37.8284	26.6051	58.0499	31.3931	24.39	20.5302	19.414	33.3506	18.436	33.7553	47.2271	49.75	10.6116	33.9578	0.106749	10.6767	19.9816	27.7006	114.719	21.1144	22.7469	47.3852	15.1576	27.3316	40.3951	24.835	56.0028	30.3832	10.5793	25.9369	39.1801	22.4252	43.9301	32.4777	44.2817	404.983	11.413	34.2698	41.311	15.7866	22.8603	61.327	30.0931	25.0744	41.6965	18.8986	41.3769	42.1545	57.8889	25.6192	12.2264	55.9458	28.3759	35.5409	38.0793	24.3272	39.3829	22.2613	18.3737	22.4397	26.2282	62.7913	5.79541	25.4993	33.4277	32.715	26.4933	792.993	86.5619	19.7658	27.1876	18.7327	28.2242	25.7961	26.583	25.1114	139.483	10.9594	37.4927	45.884	46.6356	22.3066	38.7036	95.4796	31.8326	69.5416	41.8142	26.5666	35.4762	23.9939	46.2039	47.1123	116.063	42.2285	51.7626	23.9295	57.2101	13.4393	18.5747	53.1067	40.906	30.0502	12.1549	32.1843	42.2603	37.5441	42.2951	37.9762	50.9184	51.3939	87.0427	67.2765	33.135	80.4139	129.378	23.6108	42.3414	39.9326	83.8476	23.3305	91.179	21.7137	56.6572	86.6607	112.077	81.5808	44.3908	91.6387	109.44
NUMB	7696.24	9100.26	7269.75	6925.6	7633.09	7646.27	7981.41	6909.39	7912.01	9087.71	8328.53	6744.6	5806.13	7813.48	8320.51	7983.26	6744.12	6990.62	5614.74	7201.87	6176.52	6511	6405.92	7142.84	6717.86	5938.3	7233	7186.13	7519.47	9171.61	6064.73	6960.83	5624.14	6458.73	5521.16	4098.35	4365.06	3275.17	6620.13	7554.28	7124.05	4272.28	5109.64	3734.03	4921.58	4124.27	4124.22	6243.36	4479.2	4347.14	4823.06	6858.99	6112.17	4971.85	6361.88	4676.8	5264.1	4242.07	5092.9	6463.72	6614.37	6191.94	4118.91	5087.6	5817.43	6654.62	3312.17	5117.85	4529.87	4548.11	6390.87	4754.93	4662.58	5700.3	5295.7	7342.62	4197.9	4354.53	5425.98	5260.62	4670.26	2592.74	4445.77	5801.91	6009.94	5883.74	6269.17	5352.01	4470.02	4838.1	4895.61	5310.91	6071.44	4507.88	5510.7	5136.47	5548.5	5544.15	5712.09	7127.08	6620.19	4445.44	2632.17	4314.57	4506.54	5039.33	4072.33	6804.42	4538.28	5919.86	5187.25	5385.01	7389.63	6730.18	7571.4	5477.25	4850.57	3829.09	4649.43	9416.56	8151.41	3833.15	4477.35	5158.26	4718.42	6179.8	6965.46	5493.56	4535.36	4552.82	5166.38	6337.02	4949.7	6614.94	4770.28	6093.3	5353.2	5056.67	4920.96	4002.04	5222.03	3886.34	5565.92	5779.08	7489.8	4863.66	4860.57	5373.97	6582.89	4834.16	5724.97	7284.31	8756.95	7733.57	6474.97	6325.92	6282.1	4550.32	5280.28	4585.52	3250.29	8858.21	7906.12	3252.6	5221.14	4794.11	4882.75	6002.31	4693.55
CATSPERB	43.7423	27.5662	36.7631	42.159	40.0744	40.5514	28.7067	23.4663	29.6035	81.8976	23.0732	33.0234	16.6087	29.4265	52.9584	48.5204	39.4696	42.5727	72.5927	51.0916	27.8125	24.5881	60.9613	53.7845	146.095	130.221	45.1882	33.4294	28.964	160.125	23.1784	51.8125	55.1645	31.7055	38.4372	53.7409	213.634	979.74	64.9074	93.5303	32.129	80.7961	172.079	250.364	16.6572	118.654	46.2304	60.9332	106.209	187.2	56.8025	51.7205	76.4437	581.425	120.86	100.047	166.587	95.7251	316.649	232.729	40.8484	268.33	210.026	68.8419	81.5951	410.653	72.0036	44.8181	65.5075	49.8793	66.511	179.654	93.0314	21.6465	37.0854	396.852	24.8784	42.2873	536.153	49.4074	140.173	71.561	184.469	17.0513	71.8239	4.48946	102.566	238.125	41.3693	76.2269	42.6966	110.927	26.6751	43.8647	43.0675	213.295	127.919	84.3388	19.203	27.8842	50.3497	58.3487	234.113	56.9712	46.3059	56.3944	50.048	140.917	98.1118	48.3686	65.4479	44.013	31.981	392.562	20.9162	95.1537	75.9187	22.9608	569.402	52.3747	54.1957	84.8625	89.4937	72.7337	153.913	569.591	23.6201	328.093	176.345	1248.4	62.3593	32.8758	74.0659	15.9231	64.0544	141.983	23.3826	65.6237	35.6931	30.9454	129.864	76.4437	10.7854	102.036	26.1097	32.768	31.0383	53.3013	7.78097	103.69	3.62277	73.1625	30.7149	48.9169	62.5693	311.456	91.9463	64.5557	105.854	3012.29	76.1607	33.1191	9.98153	99.4636	30.2433	16.9309	26.2441	33.4808	14.92
COX16	347.278	166.529	202.794	217.414	234.433	195.879	162.766	177.209	236.654	213.951	337.709	240.948	126.933	229.656	190.655	182.201	248.725	212.111	146.23	275.114	269.884	212.486	273.826	251.006	304.871	192.842	263.721	193.517	275.523	154.67	206.109	209.03	181.574	217.797	223.585	177.59	161.83	73.2625	218.379	214.104	170.79	326.859	171.061	236.044	282.159	280.422	180.377	135.571	173.634	167.058	267.689	344.238	190.299	446.442	325.06	109.637	311.313	170.895	110.016	210.589	204.761	143.296	131.157	336.308	180.727	176.807	141.007	202.568	158.015	128.691	177.744	147.803	186.11	121.066	267.724	125.911	102.558	316.005	235.096	229.055	274.114	427.564	96.9024	173.507	169.031	104.253	206.061	116.817	108.563	215.222	147.581	359.379	276.032	203.508	202.855	255.76	610.981	167.153	293.606	184.701	242.153	210.945	318.008	151.33	123.218	111.599	133.478	338.154	188.607	498.416	281.916	270.362	233.501	213.446	241.724	180.884	269.428	128.77	483.717	167.17	253.946	500.452	274.826	204.084	373.111	672.25	159.725	195.356	385.122	258.21	433.176	182.976	371.533	155.796	392.89	203.532	300.875	425.55	500.025	249.176	543.965	317.492	112.171	618.183	249.46	351.868	512.956	168.214	372.806	775.698	346.236	635.352	261.661	396.444	517.196	113.923	528.519	572.13	1135.58	383.989	1001.44	273.456	511.075	647.31	375.311	548.797	340.141	365.876	336.085
TTC9	1356.4	1534.68	1022.1	1217.36	1377.54	1526.32	1060.02	1019.97	1072.35	1513.54	1288.49	1028.88	1388.97	1448.98	1035.84	1413.06	1909.79	1121.46	1136.04	1032.21	1124.03	1114.72	1203.23	1724.77	2286.59	1827.48	1373.26	1271.54	937.978	967.85	1251.57	1397.72	1242.74	1478.64	1536.87	1722.28	2619.91	645.303	1727.4	1606.92	1442.64	1283.28	1298.93	762.394	1125.32	1229.54	2461.27	2201.31	1148.18	1269.15	1394.48	4557.12	1375.91	1766.3	1266.74	1486.59	1750.44	1182.2	2598.78	2035.31	1277.73	7256.28	2840.56	1597.58	1136.28	1862.17	1467.07	1328.53	4611.83	1297.89	1581.74	2001.34	2364.07	1560.17	2074.83	3262.99	819.295	1104.37	7002.86	1227.18	1583.41	1081.41	2479.83	6022.55	1828.58	985.476	1275.22	1753.15	980.028	982.317	6887.76	1433.68	1759.17	1868.92	1682.22	2316.31	669.418	6593.49	1305.28	1097.12	1093.86	3993.11	1580.4	1447.1	1903.9	2309.53	1744.16	10064.4	2139.04	1926.38	1486.1	1400.13	1286.19	1170.95	1210.23	1270.27	1977.18	1324.38	1378.95	1077.17	966.88	2550.09	1180.92	3513.22	822.87	1595.8	1532.66	2239.27	956.738	941.807	2893.9	2887.32	1188.59	1517.84	895.929	1531.15	1643.06	990.42	2631.85	1740.36	1995.97	1018.33	2077.46	2516.8	1737.05	5510.19	3404.55	1677.21	789.122	1001.31	4505.79	258.485	1562.99	711.382	790.502	1968.06	1248.73	999.997	2423.72	4207.54	1184.18	1149.64	1297.25	1208.06	910.312	886.599	952.264	1119.26	1096.85
MED6	736.385	791.83	768.165	760.034	673.243	686.636	660.078	790.319	692.003	654.892	770.898	770.45	688.38	751.995	710.68	710.986	683.735	620.708	644.2	743.518	657.539	658.797	729.536	718.042	825.894	698.754	823.743	626.713	634.385	618.48	659.201	669.379	757.817	643.928	664.981	511.679	750.947	763.348	686.02	670.233	589.913	797.335	1011.76	670.08	567.653	587.816	684.358	840.573	865.542	878.379	738.358	639.968	695.511	1315.04	748.569	802.349	1362.73	733.847	925.078	711.839	610.481	1203.38	696.761	823.705	680.347	705.698	767.039	686.345	888.437	868.919	664.592	734.469	958.386	803.218	692.988	898.33	972.565	571.595	943.35	760.68	804.682	1304.85	750.053	548.6	511.593	945.516	766.758	601.678	593.393	640.16	1074.77	637.183	556.228	538.261	759.017	756.209	894.844	812.95	647.592	598.843	597.029	677.384	1294.19	507.029	621.883	646.705	675.284	1037.96	651.076	679.438	577.929	550.623	558.345	828.923	574.852	593.844	768.669	700.377	1260.7	681.23	638.732	1039.05	576.375	648.195	934.582	1131.53	547.703	1057.08	746.942	772.511	617.157	647.316	964.563	660.821	830.473	585.209	696.532	865.417	793.409	717.368	804.728	1054.26	823.977	610.064	690.112	990.357	1026.47	970.926	1183.38	902.222	1134.11	1146.58	730.491	1244.32	1206.99	1502.76	757.651	1221.56	1579.56	1204.9	1542.21	723.499	806.903	1278.63	703.213	941.748	981.766	656.774	824.899
EIF2S1	2590.84	2576.75	3773.53	3424.38	2757.09	3219.25	4187.21	2820.35	2560.93	4436.42	2434.44	2903.03	3760	3031.9	3859.46	2944.95	2927.76	3406.2	3651.47	3005.59	3435.34	2968.29	2739.26	2971.69	3845.48	2784.43	4091.41	2870.46	2813.1	5227.19	2880.09	3838.05	3108.22	3125.81	2778.12	2921.35	2614.11	3917.66	2391.79	2922.16	2791.84	2389.42	4547.77	2746.98	2686.54	2696.32	3469.92	4325.68	3376.26	3198.49	3432.04	3303.92	2882.61	5410.53	2645.47	3851.04	9588.94	3383.81	5946.17	3709.18	2806.86	5799.4	3255.34	4290.48	2496.28	3682.29	2640.13	2904.74	2960.16	2986.85	4128.99	3748.18	4703.99	4196.23	2330.2	5025.25	3686.23	3202.31	4434.43	3095.24	2809.64	4358.74	4079.7	4597.4	2811.17	5075.65	2211.18	3834.73	3393.87	2864.43	6535.39	2639.8	2936.96	2851.9	3818.22	3702.25	3391.04	4597.29	3284.27	2994.6	3818.99	3635.52	5030.95	2444.08	2760.39	3346.05	3582.56	3657.63	3429.79	3213	2459.72	4073.92	2594.07	2170.52	2703.14	3338.21	3535.39	3521.44	5829.36	2839.8	2594.11	2586.76	2396.75	3204.18	3082.74	6917.34	2719.12	6671.06	4236.38	2691.87	2803.75	2920.18	3831.78	3234.7	3010.55	2635.59	2877.14	4654.57	3735.88	3386.79	3936.72	4628.86	3767.91	3487.89	2588.41	4864.8	5120.25	5944.47	6302.82	4447.78	7285.33	7383.73	3445.46	6769.69	5631.27	7603.53	2806.12	4172.04	4065.02	7678.25	3989.33	3367.88	3886.6	5070.47	4792.95	4016.9	4597.17	3413.58	4957.22
LOXL2	1105.97	697.373	892.877	918.401	649.199	654.03	1635.19	1019.98	590.6	1675.42	826.851	931.724	3305.57	921.015	2102.32	608.989	718.822	796.305	3252.64	662.554	1358.35	647.07	698.555	896.416	725.678	409.36	1008.68	716.228	489.349	1607.43	1068.66	1094.58	2232.37	586.608	2029.44	367.668	905.661	1872.22	517.101	619.603	1072.69	516.869	731.89	738.601	492.436	398.017	2410.12	4187.63	1831.79	1150.45	832.81	998.17	626.103	3088.15	341.401	820.46	1383.6	1075.7	1178.83	1295.85	559.224	2924.43	3313.11	1091.04	472.513	3483.3	2318.12	1587.62	4231.22	1197.13	1339.24	2809.78	1728.01	3924.58	1388.03	2370.05	1344.41	1767.12	3142.87	485.429	472.445	492.673	695.45	1437.19	744.227	3586.86	578.626	1988.91	4343.83	2621.21	1403.41	2066.16	860.707	2370.35	3539.39	1385.25	471.456	3433.4	625.741	888.353	534.036	4463.16	987.658	734.509	1498.77	3290.68	5710.56	2051.27	750.415	646.004	508.458	579.214	1220.29	684.083	736.469	1794.03	439.916	1840.34	1523.2	804.164	821.533	178.789	673.959	1275.62	419.805	419.296	909.966	2664.95	753.027	2754.63	298.358	1542.21	326.261	1021.27	514.146	1163.74	713.712	256.329	421.898	1726.51	408	817.252	1169.82	559.223	1030.06	551.531	331.38	3841.04	1633.96	242.258	905.748	164.445	762.847	225.829	397.036	24480.4	666.025	187.089	436.252	2726.85	173.046	846.58	479.328	561.722	564.109	420.541	1405	544.792	1307.01
ELP3	1630.11	1614.83	1495.94	1316.7	1521.81	1754.82	1245.66	1182.74	1635.44	1095.82	2074.71	1513.7	1419.38	1269.51	1019.96	1540.8	1928.43	1427.49	1667.75	1309.87	1536.08	1490.55	1833.83	1512.29	1256.08	1366.46	1623.33	1471.4	1478.15	1373.83	1661.03	1667.61	1399.54	1963.25	1506.74	1738.61	1375.55	1286.84	1562.59	1483	1430.56	1360.71	949.584	1053.66	1609.92	1135.7	1359	1175.92	1081.67	1365.03	1747.96	2157.84	1198.03	1555.7	930.475	1103.51	2755.44	1283.34	1295.26	1879.89	1365.2	3358.65	1288.56	2213.78	1278.26	1455.21	1355.07	1466.45	1151.49	1518.36	1419.46	1292.11	854.03	1619.23	1645.45	1987.08	1486.31	2029.5	1987.04	1609.61	1369.52	1308.23	1125.54	1651.81	1564.71	1423.29	1159.12	1170.81	1281.88	1340.62	1912.8	1695.39	1224.61	1775.46	1600.17	1443.25	1263.35	1729.37	1379.96	1988.5	1557.86	2917.23	3195.17	1536.61	1728.25	1630.21	1132.67	1136.68	1667.77	1375.61	1839.5	822.083	1693.92	1777.56	1740.99	1742.81	1320.71	1224.02	1491.47	1372.34	1850.59	1122.64	1601	1560.99	1291.86	5038.87	2067.45	1665.09	2427.3	4060.83	1513.39	1730.76	1393.97	2040.71	1578.1	1417.71	1792.76	1217.14	1733.24	1089.93	1723.98	1480.77	1369.15	998.781	1585.31	1179.09	987.217	1358.42	2575.54	1128.9	2348.35	2541.66	2043.76	2704.65	1987.04	2241.36	2175.06	2250.48	2405.44	2148.34	1701.67	2540.65	2202.55	1804.6	1972.61	2187.39	1889.61	1792.59	1791.7
PEBP4	4413.68	4438.34	2247.92	4724.22	6133.32	3049.31	771.296	3194.7	4659.09	4723.86	7230.79	2508.57	1474.05	3654.71	3538.56	5007.61	2528.94	4177.33	5728.23	3300.26	2256.95	4267.7	4522.12	5260.34	3511.38	452.667	4293.15	6337.89	5135.95	4914.49	4766.76	6095.15	2633.61	4899.22	3927.39	1084.81	571.557	609.133	3376.49	2554.61	1195.17	3225.56	1200.45	7284.48	4211.15	1885.27	1473.58	780.933	653.042	363.355	1988.52	7681.92	3311.38	296.955	4126.12	221.372	56.3913	3115.36	663.056	2942.16	1930.05	31.6428	18.5528	5080.32	3060.21	1710.18	231.012	4084.24	67.4331	908.823	3084.22	555.735	554.09	742.182	5592.21	15.0979	175.061	6720.31	383.626	7608.72	3650.63	1369.93	252.183	633.849	2782.18	824.758	1473.21	311.755	0.0153128	1185.54	39.2775	2563.01	1797.62	1264.55	629.701	356.985	3323.53	891.787	423.553	3614.96	3494.21	1126.35	682.276	5030.57	1396.29	1017.39	1551.78	402.848	1633.9	6034.59	8465.5	911.106	2158.12	1178.21	2221.02	3458.42	3440.77	180.049	2891.6	4077.06	4489.33	2146.04	372.314	598.098	2973.96	243.524	4186.31	4.7561	2535.75	1096.3	3733.35	2462.19	1103.37	1963.72	4555.88	1854.97	3913.94	3037.08	2540.69	204.169	1791.47	759.432	388.872	12215.5	5248.79	486.241	1162.94	217.538	628.796	2814.97	753.848	18504.1	6732.45	1922.79	1539.24	64.4446	6979.12	15082	186.936	25.9157	2852.3	4357.83	4854.63	1564.99	213.592	4796.3	290.176	1593.61	617.509
ADAMDEC1	9.27103	28.4436	52.0079	176.24	16.0306	13.5784	501.176	103.996	141.542	5.54401	11.0201	40.7923	127.869	1.49542	305.942	35.6435	67.96	71.257	248.436	30.5825	325.128	76.8893	20.9863	26.837	19.8631	230.751	28.396	44.2711	9.01061	52.0021	37.1033	37.392	14.7724	327.89	95.3902	167.022	75.6639	3973	80.3605	180.334	309.386	633.866	2184.18	182.724	262.293	207.12	572.96	167.739	659.521	1263.71	3171.6	61.5287	634.119	1177.21	194.436	1806.83	2583.47	348.976	2397.84	214.246	80.2375	469.253	1784.82	851.076	312.326	985.589	2175.11	1204.44	115.611	3930.59	909.835	2951.13	172.29	3328.08	75.1838	939.227	5980.23	1193.29	474.126	411.882	157.843	308.218	6396.08	88.2589	64.8955	924.484	5.35263	2426.69	5657.66	329.235	558.926	68.2427	301.054	709.775	1666.54	1335.71	72.3169	3442.67	445.376	220.227	1027.35	3718.68	2162.98	128.37	5133.55	741.35	435.787	428.67	1191.43	282.804	114.784	511.073	63.9964	24.9732	60.2856	48.1161	256.275	26.2279	2288.7	63.8477	18.2436	5.35806	597.74	158.713	1776.05	457.731	47.1963	934.265	1228.35	403.897	55.0498	478.352	749.779	217.74	365.72	491.25	157.369	1655.31	102.655	359.419	712.707	4255.75	4157.24	107.979	103.446	3147.29	3048.52	2569.11	310.655	1290.47	4890.46	87.245	17.2897	53.7986	311.396	134.967	46.8633	24.7652	601.276	2765.28	465.97	234.782	34.613	432.81	323.601	516.62	5594.26	155.055	4119.36
CTIF	4935.95	5513.43	4092.99	4528.35	4179.72	3985.8	4256	3715.56	4598.88	4107.09	7756.05	4167.04	4293.21	4712.97	3202.82	4083.72	4108.93	4761.56	3497.07	4622.97	4183.94	3854.5	4375.22	4918.78	2372.25	2010.42	3455.75	4554.42	4631.13	3269.31	3363.82	3324.36	3951.68	3748.49	4496.98	2087.09	2062.7	1827.47	3330.14	3496.42	4071.1	1829.48	1827.62	2355.79	2515	2442.84	2292.96	2543.51	2213.27	2033.41	2535.34	3153.34	3203.76	1842.97	2799.8	1840.93	1696.72	1321.81	1582.69	2336.05	4318.86	1791.07	2075.96	1473	3287.84	2002.1	2585.13	2999.32	2158.45	1911.42	3494.5	2111.74	1209.98	2121.25	2421.83	2122.65	761.295	3495.41	3326.81	1366.92	1574.07	714.997	1283.64	2300.71	4087.54	831.408	2572.1	2987.59	1866.99	2659.66	1173.41	2997.3	3151.2	2517.1	2009.9	2801.38	1516.82	1646.66	1832.12	3386.33	3019.26	1747.99	1143.92	1977.02	2125.72	2826.64	2164.26	1673.28	1543.41	2488.26	2857.41	2341.93	5319.13	1623.84	3470.89	3251.42	1509.86	1399.66	1197.2	4051.66	4767.08	1829.25	2284.49	2365.11	1094.18	2385.57	5055.49	1401.78	1177.68	2111.97	2084.37	3133.99	1981.05	3132.41	1774.12	2813.76	2847.45	1200.93	1995.61	1352.2	1662.63	1351.29	1821.9	1348.15	3668.39	2137.99	1671.79	1720.88	1119.98	1221.59	673.763	2551.64	4186.45	1989.88	1931.54	1348.41	4615.03	1540.4	1623.24	897.136	669.875	4849.98	3711.54	1656.16	1976.95	2400.05	2172.9	2532.75	1439.64
MRO	12.9994	24.9092	21.5016	13.0893	14.0268	9.07193	22.965	28.0119	8.48232	12.9892	6.63234	25.253	210.553	14.2577	33.8961	13.8586	4.43504	48.7277	250.36	6.73187	54.3696	25.6431	8.99394	3.52954	6.28891	21.1844	10.5334	32.5478	10.8267	98.8048	5.53139	22.4623	8.95027	58.5545	20.0152	28.7823	80.2511	53.2927	22.6765	25.2158	14.3994	28.3193	64.2734	7.58776	70.8077	49.63	91.1053	62.0188	94.2533	84.9398	249.735	18.0649	53.3454	66.9644	30.0019	118.065	30.9095	16.0514	29.9764	16.5107	32.9977	18.1147	64.3401	64.7633	34.8082	82.4535	57.0029	43.3499	48.1708	246.417	18.1858	61.7479	48.2291	133.887	33.992	177.374	29.0174	25.1673	31.4706	60.942	24.938	66.2344	89.4252	26.0774	48.6457	26.6553	16.1444	55.3808	45.4954	51.3684	17.3016	41.7042	61.8909	52.082	13.7941	68.5037	1.51183	27.7818	30.128	20.3681	62.9161	61.0179	79.4302	29.1338	5.28137	47.3504	100.125	0.0764622	97.907	18.9631	36.2489	68.1349	20.6843	1.52181	37.8444	20.9333	39.6224	15.3228	113.499	11.3759	18.2335	7.99152	119.316	14.143	70.4535	19.5237	17.1875	53.2608	33.4507	58.2549	9.62606	21.8869	20.3718	56.3124	85.6915	54.8062	15.5513	111.621	24.0265	16.2411	89.9742	66.7543	108.427	17.7139	42.2277	24.2894	39.8689	68.7783	48.4243	31.1698	290.194	1406.66	15.6966	26.9452	13.9748	5.0763	58.3297	0.231305	10.269	128.593	50.6053	31.9614	7.52008	63.5043	41.0103	26.5237	247.57	7.25777	0.148311
MBD2	4891.26	4191.6	4733.73	4224.71	4475.26	4343.73	4414.14	3761.67	4084.38	4335	4640.73	4268.08	3421.43	4137.98	4159.2	4111.45	4413.53	4532.04	3117.71	4626.37	4042.89	3745.6	4648.04	4059.97	4459.43	3046.75	5478.32	3835.43	4113.63	5346.46	4863.32	4782.83	3141.69	4652.35	4566.36	3185.36	2939.98	3309.44	4210.84	3653.15	4080.63	3139.47	2852.87	2835.5	3682.34	3501.96	2675.75	2550.46	3115.75	3568.29	4133.69	4180.96	3641.31	2880.43	2963.06	2940.17	4343.82	1746.01	3628.42	2658.85	3983.08	3689.25	3964.84	3858.66	3745.3	4224.9	3886.2	3850.19	4151.18	4255.81	4617.65	3438.47	2076.13	4715.96	2855.34	3942.98	5093.81	3654.06	3521.57	2955.5	3590.43	7342.58	3426.56	4900.28	4272.82	2835.49	3479.25	3282.48	4968.29	3656.48	5533.52	4553.3	3787.72	4658.05	3808.65	4058.72	2847.82	3472.58	3952.05	3732.52	4586.63	3980.77	6022.6	3570.46	5320.55	3717.82	3386.25	3165.67	3105.57	3820.98	3099.06	2750.78	4466.91	2198.01	4267.11	3607.95	3506.81	3546.54	3869.56	4530.32	4235.15	4500.58	4296.84	3457.42	3657.33	5421.15	4620.43	4945.28	2692.84	3311.55	3304.99	3964.34	3021.42	5440.64	3537.99	4631.96	4069.74	4176.86	3323.95	3110.6	3155.51	4463.58	3934.34	2875.13	4092.11	3970.01	2810.06	4337.53	8417.69	3830.99	6425.64	6109.49	5543.84	7615.14	6005.07	4279.97	5872.6	6844.92	6120.38	3549.34	7501.19	6136.37	6840.5	7661.8	3588.27	6579	5122.75	4481.48	6214.55
IER3IP1	1721.34	1537.33	1792.99	1700.94	1484.74	1809.97	1259.41	1310.24	1707.28	1200.02	1846.64	1581.71	1461.21	1552.63	1151.29	1548.72	1514.28	1487.48	1645.26	1643.75	1930.35	1430.76	1742.89	1374.23	1499.36	1508.67	1985.81	1476.83	1399.29	1425.76	1655.46	1717.53	1311.02	1483.32	1572.9	1762.6	1210.27	1346.8	1145.43	1694.62	1332.21	1958.53	1674.19	1681.88	2132.16	1938.1	1340.29	1572.07	1285.82	1265.5	2090.91	2739.76	1486.21	1775.04	1966.62	1482.33	2396.76	791.089	1476.28	1287.57	1608.64	1215.88	1275.85	1763.67	1302.04	1651.82	1435.07	1440.53	1265.19	1284.92	1464.13	1256.55	1174.65	1532.61	1679.43	1635.3	795.473	1280.04	1947.69	1074.84	2406.76	4976.2	1175.42	1630.75	1173.58	1017.62	1191.52	1074.57	1288.09	1126.12	2126.09	1591.08	1313.28	1348.5	1269.87	2039.51	1467.75	1469.97	1935.34	1256.63	1717.38	2706.21	2251.16	1559.61	1150.13	1231.43	1312.29	1274.06	935.161	2073.42	1307.89	1255.07	1481.11	992.213	1487.2	1304.77	1865.01	2109.8	2443.49	1182.11	1583.55	2007.79	1372.22	993.078	2040.66	4102.62	997.855	2076.14	1235.45	3292.63	3402.5	1049.53	1546.49	1493.44	2260.25	1245.62	1859.35	2133.87	2123.36	1062.14	2329.31	2364.11	1040.31	1742.52	1702.77	1310.9	1387.43	1385.11	4471.39	2430.41	4010	3170.37	1719.56	3297.54	4208.84	1300.15	2057.13	3543.9	4656.8	1621.33	5799.57	1908.38	2967.49	3057.36	3816.82	3529.03	2416.31	1829.56	2645.92
MRPS36	1591.01	1422.44	1789.42	1431.04	1579.92	1742.42	1186.07	1101.36	1461.12	1053.03	1594.42	1052.2	874.681	1254.37	978.653	1293.24	1386.08	1217.97	1341.57	1294.55	1669.34	1191.6	1573	1206.59	1817.8	1319.88	1877.58	1443.37	1365.77	1449.34	1304.49	1501.23	1019.25	1201.17	1428.86	1245.15	1160.66	1576.2	1025.94	1241.02	1250.03	1331.48	1433.69	1681.89	1239.26	1135.7	941.186	911.814	789.766	1004.36	1274.64	670.75	1360.81	969.517	874.419	908.778	1973.49	1323.63	1241.6	1507.4	1158.8	832.412	1109.92	1708.9	1069.7	1136.68	833.042	955.235	1336.51	1105.35	1366.59	1022.64	1856.45	937.084	1496.14	986.575	1227.37	692.542	1171.56	1463.56	1433.89	7389.25	923.204	1386.04	800.929	1080.79	898.129	513.889	855.974	873.085	2164.78	1446.96	915.088	999.567	1054.19	642.879	2920.5	1326.39	1225.61	939.706	914.592	1308.6	3054.19	1507.55	750.137	768.401	1000.17	798.524	965.294	1665.74	993.754	1399.01	1096.94	1166.13	1092.88	957.672	1422.96	1408.36	2200.2	914.032	1057.96	4056.75	1019.77	935.443	3052.54	3236.04	886.386	544.977	1897.25	1764.61	1852.48	706.195	526.506	914.259	1729.37	739.199	1451.9	1449.26	2564.21	1147.96	2554.25	1799.95	708.783	1880.65	811.165	848.98	1019.98	971.654	1186.08	2096.34	1646.46	1608.45	1294.99	1416.45	1784.5	942.665	1470.03	4368.44	4570.43	710.247	8593.05	1114.3	1174.03	1994.68	509.105	1365.81	849.868	728.327	724.597
CCNB1	215.964	215.519	252.15	222.091	234.433	260.033	262.437	217.9	252.509	167.419	213.86	285.638	279.908	229.622	272.202	197.053	303.512	191.219	485.689	237.591	508.613	308.572	225.856	319.138	414.498	415.246	301.55	229.689	211.139	402.402	276.677	238.665	280.219	576.06	264.575	581.759	386.182	2777.46	221.478	291.626	272.309	491.932	1045.98	307.415	644.007	448.703	1758.23	1023.17	953.285	549.633	401.493	170.88	292.56	1325.7	204.4	1590.83	6477.99	1175.08	1902.05	441.419	163.739	2422.5	1541.79	1040.42	264.744	1531.69	604.03	318.307	3208.85	751.2	478.587	828.961	1217.79	1089.66	271.855	2079.55	1995.86	537.391	839.075	633.565	512.936	1010.09	930.742	419.223	347.281	3844.99	321.232	637.798	1475.18	673.872	6581.04	516.749	313.602	459.038	986.154	1044.18	564.822	2748.75	740.696	434.495	644.565	2940.9	3422	663.11	891.109	398.886	1813.86	1499.4	605.877	444.937	339.309	784.703	276.795	343.6	342.837	266.622	538.875	3697.94	3029.17	198.292	220.191	538.594	570.313	576.371	1006.9	1092.22	289.42	3354.84	941.533	618.268	788.283	238.713	287.067	264.675	762.737	397.322	573.462	1031.83	684.339	1027.87	813.936	3245.27	1789.95	492.244	225.28	962.607	1425.07	4716.05	1313.25	1550.23	3298.48	216.379	346.174	471.033	592.596	6658.58	230.452	487.126	942.911	3457.16	1108.32	189.209	325.345	787.584	431.45	663.154	688.321	386.272	616.121
CDK7	1189.76	917.392	1123.53	1027.12	1034.91	1168.39	911.049	941.307	1304.75	837.213	1185.41	911.321	997.959	1048.63	1018.89	930.817	1188.85	999.758	1155.46	1037.34	1297.27	963.102	1195.24	1038.07	1698.76	1452.34	1415.28	1225.43	1009.59	1090.56	1053.8	1039.14	1020.64	1202.34	1084.59	1572.53	1628.16	1360.14	1009.46	1052.99	966.298	1518.14	1466.86	1267.83	1500.37	1157.27	1298.87	1607.63	1286.76	918.525	1312.27	715.622	1197.15	1359.66	1010.16	1135.43	1976.23	1647.62	1540.88	1416.34	1006.74	892.184	1592.55	1609.25	955.493	1488.72	950.048	1039.05	1900.22	1114.33	1214.34	1124.63	1836.63	1313.1	1396.26	1413.67	1384.8	958.334	1386.99	1386.87	1276.07	6075.71	1075.67	1241.62	850.689	2472.92	926.93	748.501	1195.04	1148.64	3195.13	1244.99	859.038	1281.05	1475.49	721.869	2119.7	1914.19	1406.83	986.946	1274.67	2431.62	1530.1	1531.74	1171.88	929.495	996.24	1007.51	1172.63	1337.49	956.501	1357.25	979.237	1317.38	1045.78	829.081	1260.22	2665	2337.72	889.437	1016.64	2227.98	1498.71	1233.1	2428.91	3025.91	917.466	714.57	1510.1	1434	1777.04	721.125	606.606	1059.76	1744.56	939.829	1583.56	1224.34	1516.01	1669.32	2211.71	1515.81	1239.03	1321.82	756.443	1122.24	1433.01	2068.91	1299.32	1683.3	1873.74	1096.28	1015.08	1162.72	1842.36	1613.02	1110.27	1449.91	2182.47	1656.05	4519.62	842.019	782.342	1370.4	991.189	981.464	782.751	877.298	925.426
CD180	191.744	215.499	524.986	224.89	272.504	159.902	582.097	407.806	426.825	568.404	85.5889	266.198	710.596	308.553	371.765	251.515	612.472	403.372	1537.83	226.484	464.265	326.743	339.784	276.963	279.839	633.457	307.87	462.133	186.649	1643.54	342.587	203.767	226.669	1608.43	355.878	748.812	369.648	1179.31	193.667	492.306	728.553	706.138	958.9	279.813	689.359	661.155	532.325	740.696	837.821	2049.05	3746.55	248.7	742.648	725.925	375.012	1085.39	434.158	557.518	1255.29	392.676	482.039	403.836	1722.21	1470.66	568.502	1184.82	1295.07	1033.8	561.764	2180.78	717.468	2018.26	807.529	2435.28	483.967	1808.43	1872.6	1605.04	522.327	1158.86	309.433	1425.51	1429.57	747.178	302.145	1049.71	652.444	844.699	1096.82	865.104	379.529	314.778	529.448	1513.95	943.57	1091.77	300.858	1105.47	722.255	552.953	711.925	1511.83	440.94	796.155	1405.03	913.688	509.403	408.703	928.775	422.692	456.102	490.188	467.945	129.285	309.103	489.303	490.487	141.87	1159.72	358.988	423.71	363.904	967.704	325.965	1002.4	612.275	378.373	247.801	437.833	761.677	501.961	585.227	824.787	3939.89	606.022	1318.67	550.752	1151.51	354.166	699.377	1024.57	1187.78	1435.13	287.019	768.176	1185.03	861.064	1144.08	1561.26	530.469	2775.55	993.711	259.205	875.991	550.927	989.587	1338.72	407.511	300.852	820.996	522.94	841.984	300.704	2094.88	528.509	1551.86	2785.78	1041.7	2081.86
IRAK2	517.594	553.987	492.636	486.366	364.674	477.298	760.895	508.163	327.537	2002.05	286.256	461.484	1145.71	407.421	1696.64	534.723	436.128	539.848	654.424	713.71	706.398	351.312	393.749	550.391	1217.41	549.167	684.007	408.739	289.966	2006.05	284.075	608.398	817.28	444.926	757.992	790.105	314.15	385.464	381.131	531.959	514.157	362.058	315.158	1322.14	318.713	381.828	713.654	621.259	389.787	770.641	415.509	1230.53	453.571	393.039	565.501	505.473	168.349	516.361	895.077	1183.72	566.379	1432.25	1086.33	765.598	236.996	2900.67	582.029	758.012	910.609	566.643	1043.91	752.258	757.568	868.189	1062.63	1162.94	1221.12	353.716	484.949	876.235	479.705	265.589	680.415	3280.55	414.38	1342.26	269.039	601.654	482.781	632.954	362.556	474.088	362.976	933.22	1265.81	408.063	413.548	965.998	679.499	797.465	719.304	699.202	1130.96	295.32	730.785	461.952	1102.26	494.388	728.936	1367.9	508.457	541.822	599.784	473.847	602.307	444.344	361.828	475.662	389.44	868.219	362.518	445.994	719.588	366.602	398.991	1272.23	692.372	1140.33	584.785	569.032	738.867	1107.87	336.503	618.585	327.082	1093.31	605.647	414.679	887.691	663.456	721.902	482.689	519.109	911.154	533.973	322.97	536.732	1460.61	437.858	636.959	475.862	687.767	416.573	305.109	201.454	799.073	319.277	164.121	183.637	1211.25	130.162	729.173	450.949	832.766	957.706	294.399	573.397	350.499	843.575
CAMK1	270.903	367.884	311.4	238.027	310.573	441.175	300.232	235.087	285.253	284.657	353.081	322.562	203.792	285.482	258.434	271.323	209.307	259.927	252.569	241.854	253.25	219.968	337.785	235.744	259.99	189.549	271.084	205.266	230.178	282.086	256.248	275.529	177.272	287.982	221.086	181.433	285.718	217.004	301.801	380.305	242.578	171.121	157.584	192.257	300.948	234.049	210.482	183.773	325.171	324.159	319.344	162.534	281.953	146.533	104.742	237.305	113.741	149.417	279.253	189.438	202.414	153.438	246.361	234.97	226.765	153.626	152.008	269.681	240.896	258.381	490.559	243.261	225.782	254.943	199.767	372.214	311.755	277.216	210.504	286.826	193.133	382.569	202.324	302.882	258.089	364.648	183.564	350.082	236.737	226.493	534.191	238.943	269.356	240.139	207.343	305.473	218.041	212.623	279.359	310.122	281.734	173.453	412.647	266.183	242.341	286.152	332.741	158.58	324.2	255.887	267.82	223.11	292.84	245.023	340.264	238.374	240.834	209.472	269.253	318.12	256.269	282.904	284.242	198.418	242.573	307.419	322.591	150.932	346.609	192.865	241.673	270.26	177.186	240.297	271.307	236.638	202.105	540.771	394.094	170.71	377.302	217.323	225.985	121.033	318.867	166.949	174.869	189.274	30.6964	312.99	150.819	125.099	386.702	68.4432	35.9658	235.058	204.071	492.528	252.663	109.687	491.075	453.354	129.45	234.132	130.536	167.039	163.868	160.973	135.393
THUMPD3	1719.47	1750.21	1545.29	1888.37	1918.54	1809.99	1461.1	1663.81	1844.62	1860.52	1505.63	1742.98	1944.27	1610.83	1278.39	1749.74	1941.6	1709.17	2171.86	1762.98	2074.74	1573.84	1805.85	1579.51	1804.24	2300.67	1817.71	1687.55	1620.43	1713.73	1733.44	1937.54	1540.38	1756.09	1672.56	2219.58	1637.67	2393.81	1811.86	1906.24	1815.01	1621.32	2090.92	1823.7	1500.4	1622.11	2392.15	1838.48	1524.15	1767.7	2369.99	1557.61	1891.8	3414.22	2169.64	2314.45	1587.49	1710.24	2137.58	1704.2	2000.19	2333.54	1763.54	1935.54	1785.79	2169.54	1904.1	1480.89	2710.61	1764.77	1807.84	2156.65	1970.17	2042.5	2290.03	2849.9	2756.12	1631.41	3107.45	2311.44	1785.88	1715	2352.77	1947.68	1639.96	2497.37	1574.91	1958.9	2145.07	1744.67	2652.49	1647.02	2011.8	2047.53	1904.29	1851.43	2088.22	2017.85	2697.94	2051.41	1686.62	2493.45	1590.19	1559.63	1861.62	1518.71	1763.79	1277.59	1687.92	2475.56	1618	2328.74	1667.54	2024.2	1521.62	1478.32	2426.92	2518.88	2446.36	1446.92	1764.09	1644.13	2162.11	1806.66	2255.86	3517.15	1738.44	2129.42	2316.83	1603.21	2893.88	1656.87	2029.63	2224.69	2097.26	1772.33	2068.55	2719.52	2157.59	2778.13	2793.53	2139.38	2578.88	1627.58	1836.99	1466.9	2049.66	1973.34	3940.9	2883.82	4849.7	6325	1714.79	3179.26	3630.3	2679.27	1614.37	1546.5	2166.29	3647.06	2127.1	1736.37	1796.13	2869.27	2839.74	2173.03	2659.77	2355.16	2342.05
VHL	3079.61	2997.18	2581.77	2642.78	2820.21	2984	2332.01	3349.36	2798.63	3022.41	3606.65	3300.41	3252.63	3082.96	2896.72	3550.98	2973.77	2741.99	3482.75	2488.6	2932.21	2580.71	3053.06	2807.64	2233.38	3417.87	2554.25	3357.94	2479.58	3073.35	2056.53	2810.28	3112.53	3197.18	3785.79	3287.14	2775.82	3956.7	2667.83	3387.61	3094.94	2813.5	3582.65	2919.27	2667.71	2841.9	3188.72	2704.29	3090.83	3855.95	4105.74	2668.8	2616.69	4301.25	2965.49	3353.02	3007.54	2477.22	3221.85	3188.63	2987.31	6117.37	2624.59	2975.17	2815.92	4540.92	3807.19	2676.99	5213.09	3303.09	2799.75	3281.3	2768.24	3735.56	3341.34	5199.5	4730.25	2709.46	3563.88	3377.85	2686.07	783.6	3178.12	2495.27	2068.17	3509.39	3015.78	2201.98	3493.1	4605.28	1210.68	1831.92	3354.44	2732.4	3756.6	3161.31	3009.63	2680.33	3489.86	3352.01	2430.82	3237.99	987.729	2558.98	3255.17	2604.74	2870.95	3792.6	2409.3	2799.77	2617.79	2961.76	2627.97	4410.83	2828.32	2129.65	2926.18	2072.74	3299.32	2360.22	2760.17	1315.64	4263.54	2302.74	2858.45	3147.53	2504.76	3392.42	2287.44	3483.92	3296.93	3780.56	2991.64	3505.07	2601.89	3469.67	3077.78	2375.83	3159.72	3083.68	3181.07	3070.69	3524.13	1966.78	3157.56	1408.88	1851.51	2312.34	2051.44	2232.13	2351.98	3656.18	2540.21	1728.84	2014.88	2680.58	2323.86	906.658	446.172	1781.2	666.339	1458.4	1977.24	1481.79	2253.06	2225.92	2023.9	1908.27	2267.15
BHLHE40	4603.56	12896.4	21132.7	10709.8	5783.68	5007.9	22869.3	9426.8	5147.22	20282.5	11798.1	9464.97	24210	9848.52	36892.5	4411.48	16331.6	16816.3	16679.6	19019.1	12497.4	8371	4568.09	13390.1	15567.8	13118.9	22324.1	4347.27	12973.5	30099.5	10684.8	20839.4	17011.4	4859.66	7975.15	8179.42	23375.2	7250.9	4651.72	5700.17	5633.67	7859.91	6605.53	17449	12612.6	19039	26193.5	10755.1	14432.5	5637.3	15259.3	29158.6	27194.4	33889.8	43242.3	6938.06	1899.69	8985.33	15120.5	29672.7	11184.3	15547.5	12969.8	5553.37	5518.38	26777.4	18810.9	11415	11496.7	7491.06	24560.7	10046.9	8427.98	16798.7	10731.4	16550.8	4679.53	10584.5	14944.1	10903.7	10371.5	2429.7	9849.61	30700.5	16288	7364.7	7989.86	17971.4	15989.3	6221.28	24744.3	14684	8081.52	12475.5	19676.8	6956.42	13503.1	14212.9	16951.8	5471.74	10392.3	21935.4	29535.7	8349.61	15123.3	11955.6	18651.9	7844.84	18004.5	26614.5	24766.3	26576.5	8413.11	4973.52	3145.88	23705.1	7521.65	11587.6	3757.99	29190.7	5273.95	5417.27	10565.2	10367.6	4009.38	5815.08	14762.6	5973.96	19531.9	13109.1	14809	21933	7484.59	16174.5	7858.86	14152.8	6258.12	4257.78	12205.9	10373.7	5487.9	2893.12	8736.5	7850.68	6470.4	3482.77	2679.01	5481.5	5511.57	11519.6	15833.4	22888.7	4325.34	10459.2	4412.79	26796.5	3763.41	7822.2	4933.81	19608.6	2593.04	10022.7	2707.8	4204.61	10332.3	4853.04	3978.38	8663.85	24301.4
ARL8B	5118.4	5955.18	6214.42	6019.37	5929.95	5807.03	6144.5	5503.27	5895.19	6594.61	4990.57	5812.87	5991.01	5708.96	6673.57	6545.44	7157.18	6664.62	6576.94	6264.16	5897.73	5600.23	6293	5974.77	5652.86	5919.52	7436.83	5892.88	5784.82	8922.55	5397.17	5855.25	4885.2	6523.14	4969.18	5022.85	4149.01	4188.91	4715.58	5215.42	5906.96	3537.7	4659.74	5462.56	4816.48	4188.99	5594.65	3469.11	4251.95	4507.84	8269.17	3773.56	5427.28	6074.34	6932.32	4341.61	2782.66	4421.05	4553.49	6285.28	6997.22	3705.07	3963.96	6069.92	4705.59	4799.24	4673.23	5757.01	5232.33	5255.42	7573.32	5611.98	5111.6	7529.2	4816.9	6004.3	6554.22	4569.02	7230.05	4603.98	4595.5	6144.53	4759.16	6021.55	4728.84	6421.36	4576.3	4362.99	6868.36	4031.57	6848.96	3967.29	6065.56	5687.17	5356.68	4643.67	6306.54	5651.84	6680.19	6250.83	4489.95	6187.38	3443.92	5114.31	5070.66	3587.17	4055.65	4289.38	3853.38	6744.77	6105.49	7034.57	5238.06	4414.73	5027.56	5025.62	4488.8	5451.25	7122.72	5927.27	6621.26	4734.04	4766.91	4336.18	5803.65	6643.33	5480.01	2839.16	5608.64	4340.27	8097.58	4963.65	4768.19	9514.56	5872.1	5127.03	6503.46	6974.64	6128.64	5651.76	6597.32	5851.56	6230.32	3556.43	6284.47	3800.77	5151.32	4715.33	14912.7	8867.12	17630.4	19996.8	6443.5	17505.5	16069.8	6601.79	6679.87	8010.22	4626.56	8334.43	14498.8	6039.59	10241.7	11657.6	8277.66	10619.9	11867.7	8714.98	12382.2
EDEM1	5721.65	7941.44	6890.14	8826.17	8345.41	6374.35	7676.61	7458.27	7555.98	7256.94	5833.84	7750.17	6807.95	7500.06	11808.2	7267.32	9556.78	9154.51	12248.9	9325.15	6446.42	7796.54	6355.96	9494.23	4647.39	7085.77	6522.74	8013.64	8491.01	10702.4	7269.89	6798.2	6248.38	6485.68	5841.1	4904.77	4414.66	7319.45	5069.91	6554.3	6710.54	5941.83	5267.21	5956.57	5516.86	7079.38	9745.06	4548.5	4772.95	5306.79	9949.81	5735.14	7044.29	6249.03	14226.8	4222.43	2648.85	4929.4	6410.94	9274.37	9269.3	5271.64	4769.14	6882.04	6928.43	7863.46	7250.36	7627.34	5823.02	5203.54	9954.65	7481.41	4651.36	6724.01	6065.91	5502.96	9833.38	5304.83	9129.54	5400.36	5969.16	3252.55	6509.63	8326.27	4399.01	17698.7	4695.1	3884.12	8713.62	4975.45	5447.47	3293.11	7430.79	7308.81	5701.56	7575.15	5484.1	6855.27	5871.47	7949.84	4795.83	8734.05	1710.24	6032.59	6884.72	4332.97	5632.96	4452.59	5230.77	6623.18	9721.05	12404.1	4686.29	6329.02	4805.44	6365.91	4477.81	6365.41	4629.23	7514.49	9120.69	2366.48	4323.5	2848.88	5055.58	4708.17	6294.55	3051.54	6167.07	6982.51	5883.35	7283.73	4882.37	10483.3	4249.71	6947.57	4861.88	4676.12	3560.62	5679.54	3800.73	4130.56	6767.36	2758.75	5569.47	3743.93	2990.56	5041.4	5279.88	5914.45	5074.9	6404.4	4948.4	6636.85	9931.7	4781	6928.97	3806.33	1453.34	5146.14	4261.72	2735.6	7589.58	6442.99	5285.86	6909.42	6363.94	5690.07	12652.7
CNTN6	871.369	1988.15	1159.44	1301.73	1157.14	1683.82	1198.62	755.029	1293.12	1327.5	1212.8	789.876	482.919	818.952	661.973	594.136	499.686	685.898	511.277	878.073	1069.58	735.68	832.47	1118.77	811.287	157.629	1208.29	756.938	778.481	710.553	770.612	841.336	573.606	890.762	586.315	2576.92	184.28	78.9727	838.439	1372.88	1346.34	113.459	110.942	88.4928	434.856	106.818	224.253	515.589	104.339	87.6054	272.03	277.492	649.316	152.352	144.61	70.2685	0	668.567	130.024	412.015	954.226	2.31581	1.62172	161.83	556.705	120.117	26.0013	784.809	21.1798	117.717	528.777	960.032	49.9088	61.02	321.273	8.6446	4.16017	59.4031	181.972	579.953	27.0165	43.3362	9.3815	132.387	384.264	28.8794	206.944	133.672	4.15129	391.154	0.31252	475.998	745.416	116.023	79.3239	78.8066	343.556	87.1691	139.169	1018.89	583.247	69.6727	2.97625	154.981	120.674	273.816	164.886	13.0054	237.646	149.295	859.837	923.055	750.478	1329.08	1063.1	319.931	412.386	21.8666	103.833	1220.18	1036.88	109.689	288.115	159.661	555.034	22.7933	685.911	0	146.963	73.167	441.189	711.884	2122.25	292.848	286.378	258.353	116.627	210.459	312.158	285.093	571.588	35.7161	424.624	0.205709	678.591	128.298	60.5922	39.5386	1026.64	701.25	1046.8	10005.3	937.071	1296.48	606.383	0.10705	637.999	512.887	39.9901	0.130425	340.348	529.781	1149.01	12.3985	172.605	1588.71	170.718	487.487	209.061
CHL1	997.976	1849.14	1072.37	1306.4	1435.65	1018.7	1117.3	1209.89	1538.23	1102.35	835.623	486.74	289.68	1153.11	573.015	1614.08	863.446	1059.75	728.052	1114.85	634.245	919.328	820.478	734.149	1860.59	4425.31	667.213	839.23	1083.91	889.946	1132.72	963.396	502.52	682.586	187.519	253.424	2936.11	646.261	2268.14	1363.32	896.192	1714.31	102.649	1660.01	642.902	312.814	109.626	845.202	330.657	616.29	812.702	561.391	1027.27	449.325	1693.76	1281.19	144.682	320.336	764.042	568.343	1221.08	2464.24	379.216	418.412	1603.5	1553.15	2614.13	628.396	1174.62	1400.65	704.693	2018.22	394.653	866.213	362.467	355.07	160.562	614.962	1266	84.0803	149.536	4177.68	287.945	9695.23	1774.1	145.271	356.332	980.678	920.062	1435.48	34.2127	822.081	1302.46	632.902	1485.75	366.08	612.303	581.222	268.357	1026.69	1011.23	267.579	1758.68	182.816	1292.32	624.195	1135.62	98.7298	1039.4	434.604	593.033	769.321	1134.61	151.12	1063.4	457.942	127.616	469.134	531.758	1119.03	980.71	3098.54	1711.51	1773.62	263.932	93.9152	978.547	2556.83	255.407	863.511	140.204	3044.71	1966.68	679.585	1294.42	2025	401.062	182.562	2914.77	153.507	573.646	381.701	3452.12	93.4182	1072.42	1556.26	1971.52	231.29	3722.87	290.904	871.574	5591.44	1642.17	2554.45	788.161	435.542	810.18	197.809	3708.55	4218.64	2577.87	1501.61	2009.05	248.446	294.482	413.327	891.943	1942.66	1862.49
MEIS2	1601.26	1354.74	1041.85	1387.93	1187.19	1311.34	1337.31	1882.69	924.442	1109.79	1003.4	1403.91	2133.81	1301.43	1416.05	1107.08	1310.48	1510.98	830.306	1227.27	1679.33	1201.2	1378.12	1039.85	1420	892.407	1381.67	992.071	836.47	570.144	1320.28	865.53	2287.63	776.186	1885.56	343.67	1432.04	464.466	1568.74	1167.77	1267.09	876.488	326.562	1150.79	485.779	706.44	906.315	389.345	579.163	500.335	1147.86	735.351	1019.31	799.688	443.49	386.303	939.412	365.988	455.679	541.683	1056.49	209.853	457.13	405.972	872.306	783.844	728.037	1657.2	586.821	613.53	902.567	668.972	218.833	639.816	889.651	409.93	578.994	482.619	803.666	535.849	550.308	542.035	273.831	664.939	1088.99	511.041	677.656	500.619	251.224	897.272	736.439	1032.61	1022.26	921.422	667.376	733.85	576.12	735.673	334.643	1000.11	848.835	306.819	457.65	430.814	760.295	460.832	724.362	605.928	504.06	937.791	728.954	561.609	1246.7	1095.87	1463.61	1197.05	489.381	273.864	322.124	1355.28	1296.08	685.831	530.226	1148.09	558.155	167.491	1466.13	1903.6	354.727	912.279	375.429	1360.88	536.761	632.661	751.071	821.199	629.14	401.179	698.403	723.097	619.655	203.414	512.236	227.339	1166.68	446.3	457.624	453.014	1328.38	437.768	746.703	1700.65	1184.43	1787.04	1139.86	379.863	766.366	598.771	710.068	714.022	422.896	2206.62	1618.46	531.784	481.051	279.991	1195.59	1383.64	914.563
DPH6	360.28	274.309	422.687	338.31	376.696	276.928	318.587	275.775	276.812	322.792	288.42	339.074	257.802	249.545	402.463	254.487	345.154	386.009	346.64	345.778	299.903	312.853	428.727	345.124	377.969	370.229	384.552	258.625	389.71	299.811	412.249	367.907	280.283	320.802	318.242	489.624	416.774	510.186	281.211	296.737	238.5	302.739	215.637	532.092	309.832	328.96	239.718	254.972	304.818	328.694	388.434	288.051	339.748	332.876	275.318	346.909	180.193	401.837	284.685	309.926	360.005	233.513	187.041	376.976	313.988	375.178	314.016	364.131	264.979	321.23	349.163	304.07	349.034	354.36	414.964	317.388	343.873	183.735	322.644	542.117	296.961	543.433	303.024	487.42	273.171	376.884	273.562	370.608	241.913	213.593	624.209	360.315	245.881	411.624	339.72	262.71	433.761	488.487	386.731	330.565	249.439	238.837	391.941	223.912	279.567	318.853	220.836	389.834	260.232	501.524	341.32	139.622	254.211	360.672	278.96	236.294	357.395	330.557	484.666	293.453	322.034	389.828	272.096	254.164	288.175	892.193	315.116	272.081	246.282	220.224	305.727	286.706	388.545	352.001	336.849	276.422	399.613	463.314	506.179	504.194	559.311	381.796	216.322	246.164	274.242	227.418	324.273	359.22	653.903	627.843	521.678	772.932	297.223	635.483	624.834	308.057	202.699	476.038	546.255	530.872	485.544	315.62	380.659	481.665	526.293	392.801	470.954	343.286	546.211
KATNBL1	1050.1	1653.13	1478.89	1433.84	1430.64	1470.06	1396.91	1519.14	1757.99	1582.37	1059.33	1366.99	1768.57	1453.74	2427.5	1265.52	1310.49	1553.56	1601.29	1510.03	1708.23	1605.86	1385.12	1491.67	2457.83	1760.42	1636.99	1254.34	1368.48	2158.61	960.937	1431.1	1565	694.3	1197.68	1131.86	935.165	1172.63	1151.6	1173.58	1358.05	1360.73	956.837	2224.46	1040.11	1243.54	1231.4	1063.37	1376.37	1307.52	1761.99	1158.06	1646.35	1567.36	986.489	1566.37	1070.46	1288.73	1446.28	1504.65	1699.31	830.152	1193.75	1399.15	1240.22	1466.4	1377.07	1577.74	1613.07	1667.01	1578.12	1539.14	1278.11	1967.7	1225.34	1405.06	1247.05	698.242	1457.81	1145.22	1124.48	2898.06	1191.43	1263.68	824.069	713.9	1320.24	1031.23	739.159	1447.5	1672.35	1050.6	851.513	923.865	816.83	1589.42	2438.43	1108.36	1247.43	934.241	888.986	908.406	1129.87	924.434	773.204	914.847	891.217	755.078	848.42	1691.99	966.57	688.006	721.234	1628.78	1069.7	1035.03	932.535	1156.37	2931.06	1554.39	849.854	1185.17	925.471	908.986	1937.08	2057.01	721.336	2140.03	1104.7	1295.91	994.295	1092	806.86	928.342	1762.54	736.951	989.562	2127.62	2157.72	1362.07	2065.49	2237.19	971.171	531.558	1081.15	512.832	1544.06	1403.77	1483.79	2470.84	1592.28	1848.36	1631.06	1911.68	1712.75	1399.04	1092.78	1635.07	2464.6	1452.45	3559.59	765.686	1081.64	1505.1	1358.95	1138.8	1080.79	878.484	1265.47
EMC7	2745.38	2631.98	3606.61	3161.03	3156.83	3305.92	3316.33	2650.34	3036.34	2793.56	2915.83	3060.43	2981.03	2936.21	2930.62	2932.08	3877.71	3186.24	3189.29	3133.35	3316.5	3091.07	3323.88	3355.38	3546.87	3550.26	4425.52	2830.67	2914.61	3872.34	3271.91	3087.59	2436.14	3507.43	2889.53	2658.3	3307.14	3835.81	2516.42	2480.37	3046.55	2744.67	2077.46	4222.34	2622.36	2912.01	2357.13	2776.65	2297.32	2679.86	3906.24	2639.32	2529.51	3993.6	1924.37	3079.56	2346.65	2815.51	3188.18	2253.26	3018.8	2388.85	2664.37	4284.68	2387.65	3492.56	3051.15	2942.09	2527.51	3035.73	3590.18	3847.36	3913.66	4127.33	3058.18	3458.85	3803.27	2501.86	3082.85	3330.58	2232.35	8729.78	2610.61	4171.16	2778.75	3444.02	1925.89	3044.22	3070.3	2864.44	5074.69	3195.46	2653.38	3393.61	2805.86	2550.34	3922.19	3101.3	2997.37	2759.82	2402.99	2405.34	4679.45	3190.55	2765.5	2941.6	2555.88	2200.5	2144.16	2978.56	3022.54	2340.86	2805.93	2442.27	2659.58	2961.84	3689.33	2824.36	5049.48	2249.52	2884.08	6502.92	1392.88	2394.39	4413.97	7084.16	2769.49	4404.26	2893.51	2733.62	2594.5	2535.99	2874.02	3823.27	3409.62	2489.08	3236.03	4150.79	5276.92	5464.76	5415.28	3569.72	2166.39	3147.27	2873.7	3005.04	3002.59	3778.45	5871.41	4930.58	5615.35	9789.01	3352.97	5427.72	6333.68	3405.44	2774.04	6696.26	5715.75	3818.63	8428.88	2974.81	3743.69	7397.77	2730.84	3688.96	3681.39	2746.14	3807.01
GSTM1	0	1.73045	6.23173	1.845	2.00456	12.4454	1283.24	1181.07	1403.98	1389.92	7.72361	951.182	1.41014	0.704347	0.0267363	1179.38	1358.53	3.41542	2.0556	1031.52	2142.14	11.7792	0.999071	4.43252	1124.47	1.54954	1093.73	917.999	2.6747	0.0814741	1189.45	0.383022	950.572	1579	0	17.2599	1.26402	0.929649	9.28529	1.61335	1124.48	1133.77	1109.19	1376.41	2.26265	971.704	5.59953	2.36593	0.888675	1544.15	1039.41	1260.76	7.95067	1.92726	289.065	2760.07	5.41845	1.74108	1.77719	952.856	4.62524	1567.52	773.865	2119.52	3.07432	0	2.27e-05	3.69601	1.91025	867.923	914.448	2.77668	3.38205	0	1517.72	4.33952	0.0161729	1648.24	701.365	1024.36	2.09445	12.5079	1552.92	486.418	5.86244	1.15845	959.412	1.29698	5.18505	976.884	3.71253	1468.85	0	4.81883	0.469612	1.25851	0	827.999	0	2040.58	2438.33	0	2751.81	0.0949237	1638.01	1.18496	0.973022	2896.01	2.63381	1.4942	6.04435	3106.36	1436.95	1.52867	2.67175	2.11216	1947.25	3.31561	10.5587	3.19417	6.00649	1766.01	1289.07	1205.76	0	0	1066.37	104.867	991.184	628.863	1725.46	0.687243	1.63545	2.78724	1056.44	2.88817	3.0321	0	1316.14	1078.68	0.0101902	1541.33	0	2377.17	0	131.929	0	342.976	587.948	0.88004	734.886	29.6907	1.4841	1233.22	805.431	99.0953	2237.95	311.035	3732.62	1244.67	37.1418	160.724	1338.79	107.651	89.5627	20.5256	20.5491	69.2386	974.68
PRPF38B	4448.12	4410.72	4943.72	3786.11	4861.98	4102.86	4920.63	4157.74	5093.31	5725.76	2510.12	4490.57	4355.57	4212.94	5138.89	3672.77	3418.64	4536.38	4712.86	4315.49	4015.13	5414.43	4559.1	4471.44	4167.08	4850.54	4109.28	3606.61	4629.31	4822.46	3503.09	4651.61	4802.34	2286.44	4132.51	4489.09	3754.6	5205.49	4238.65	4681.8	4494.95	3211.74	3657.29	5816.68	3960.04	4109.14	5276.12	3449.54	4365.61	5013.74	4887.86	3106.94	5189.86	3531.64	3253.22	4032.99	4595.98	6423.18	4284.28	5420.8	4336.85	2350.5	3649.05	3157.83	4969.78	4531.44	4184.21	5492.04	2567.98	4504.21	4186.43	3886.66	4154.99	4212.97	4500.77	4619.66	4776.86	3088.22	4078.34	3954.66	3906.07	2081.8	4222.75	4250.39	2687.33	2877.61	4123.65	2400.52	3607.85	4262.2	2530.91	3479.92	3121.85	3866.73	3137.38	4578.11	2717.47	3562.24	2759.11	2948.07	2975.25	2559.66	2323.87	3057.47	3900.06	4034.37	3529.56	3817.3	3481.3	4036.38	3909.56	2973.86	2611.96	5820.45	3129.83	3420.8	3483.7	4458.5	2629.06	4729.58	3467.06	2269.96	3856.8	2633.45	4117.2	2038.05	2639.81	4758.77	2573.25	4657.89	3500.48	3747.52	2918.33	3799.8	2924.95	3412.52	3155.32	3844.91	3081.03	3274.86	3203.57	3221.27	2326.68	3129.81	3236.31	2895.01	3990.73	2334.97	2636.81	3714.43	2818.36	3927.12	3388.55	2606.01	2877.04	2398.59	2321	1891.05	1643.15	3174.3	1323.94	2480.36	2541.44	2044.94	2657.51	2689.59	2476.68	1826.05	2597.92
REG4	1.82673	3.50845	0.847226	0	0.000732887	2.31453	0.0570344	1.75965	0.0222623	0.896144	0.0379222	0	0	0	2.1482	0	0.0375834	0	0.00890996	0	2.27721	10.6902	3.99715	0	8.36675	367.018	0.0199921	0	0	0.0702175	0	4.09022	0.171656	916.615	0	1.90148	5390.74	1.88124	10.3153	3.29849	0	0	4.16397	0	0.0481754	0.0355301	1.53894	0.0671038	1.81208	5.43681	0	0	0	1.92728	0.111044	8.54426	1.7789	0	0	0	0	0.0578523	8.39153	0	0	490.188	8.00043	1.41341	38.5242	5.98452	29942.7	0	0	0	0.0134366	8.64385	27.9841	2.34728	0	0.0229225	2.09441	10.1298	3.73659	0.00132291	30.174	0.0490801	1.75351	30232.9	0.0152822	14.3597	13.8897	449.433	1.59726	22972.6	0	0	0	2.9383	0	1.22323	4.263	0	8.5615	0.0949591	2.69597	0.057286	3.91735	4.77971	0.116155	0	0.00309618	0.0447884	3.73876	1.52883	0	2.11211	8.846	2.22414	9.59732	32.6961	0	52.3192	0	1.86424	8.95967	4.81817	10.7533	1.52589	0.00610411	0.369344	0	0	1.63558	20.6194	0	0	0	10.7455	0	3.18223	0.0101936	9.67733	3.9603	3.12497	0	12.1969	38.2324	1.52975	0.123287	3.63248	9.50921	8.61833	3.06397	4.98494	0.0711604	0.107204	0.206594	3.31128	0.294291	5.29305	1.15917	0.0630406	5.03812	24.3098	6.50903	0.0910337	159.347	0.0868097	21.601
TSPAN2	686.1	586.042	1060.73	823.756	792.464	891.487	897.269	715.244	478.611	882.813	666.747	832.628	1718.58	1157.16	1096.19	796.146	731.954	819.805	718.846	932.6	1140.64	534.956	1014.35	795.13	1348.98	279.41	923.563	767.797	602.652	699.923	603.481	924.402	911.697	449.584	835.118	621.14	750.865	439.727	779.737	475.485	699.626	147.866	196.982	599.657	464.736	350.546	884.458	468.538	513.591	527.752	493.402	577.653	446.47	305.695	200.65	474.606	164.71	418.813	534.845	599.653	397.777	304.574	828.939	517.297	680.429	631.045	794.04	765.704	343.991	515.765	1266.44	382.658	298.142	459.683	482.929	189.389	287.954	525.929	545.942	151.322	202.487	612.472	224.895	465.357	621.467	73.2211	585.879	487.341	774.281	634.607	113.812	1158.77	580.542	424.688	630.575	361.251	471.529	745.178	331.306	423.627	499.752	501.287	163.408	366.67	688.419	704.102	419.106	244.315	264.041	571.4	341.322	194.572	593.204	296.719	526.423	871.903	188.093	293.491	979.92	796.114	415.346	186.599	388.457	877.852	497.562	137.244	594.834	560.414	409.453	345.603	199.42	483.137	234.249	349.17	790.57	407.154	528.878	373.304	531.014	732.976	667.705	727.833	330.029	192.391	621.61	175.455	231.548	621.396	1345.96	280.818	513.512	414.152	838.149	1211.2	888.703	708.738	581.3	506.833	76.3246	424.078	237.171	909.1	980.405	1501.38	509.073	587.395	1751.63	929.545	727.033
GSTM5	1042.69	539.727	775.339	461.995	434.804	1196.46	872.046	968.471	1018.44	899.567	1540.61	678.147	540.761	457.661	355.895	710.986	682.644	665.916	227.015	1418.17	938.511	491.178	775.506	436.525	778.914	275.326	926.709	721.677	441.324	221.985	1494.89	765.466	1139.44	717.535	681.855	318.718	602.093	78.021	556.22	838.19	917.414	301.006	123.381	401.668	345.242	515.521	135.64	124.1	46.1437	475.717	291.287	926.408	495.422	38.8033	267.867	164.971	18.1578	159.248	51.7962	480.092	810.032	20.3699	89.6571	409.351	448.041	70.3193	366.018	539.41	78.9941	286.314	258.883	175.869	76.625	112.206	608.537	47.3803	40.4144	530.457	131.804	396.102	75.8176	781.791	86.548	375.094	837.754	24.4452	445.481	95.1715	66.1806	473.137	30.8522	1173.03	402.346	392.73	230.175	231.921	293.659	116.146	312.026	841.539	637.467	148.143	121.566	321.891	524.325	268.179	119.736	176.216	198.692	441.857	361.457	500.027	1589.58	505.469	791.666	799.753	355.208	62.2336	132.683	739.596	497.286	672.59	399.886	649.178	361.237	27.6962	885.214	11.2068	263.512	267.46	189.695	574.362	276.021	294.728	472.903	391.41	405.072	98.8994	610.53	187.841	513.304	218.09	97.769	490.532	473.499	106.533	78.165	119.639	570.035	208.308	214.427	87.2512	774.167	1709.73	789.142	49.6145	1855.85	1448.53	139.043	28.5116	407.762	870.309	2051.32	1027.83	383.966	342.395	879.253	958.04	392.396
GSTM3	1739.02	1832.14	2034.37	1823.7	1671.09	2552.86	2857.91	2994.92	1401.97	2119.13	3126.31	2081.09	2367.98	1702.52	1893.73	2421.12	1234.9	1444.86	1239.32	1655.65	3174.28	2473.91	1539.02	1108.85	2268.87	4617.83	1871.3	1382.75	1163.63	1054.03	2167.04	2347.93	1835.07	1984.36	1214.39	3488.76	1618.78	1232.58	1612.04	1711.47	2351.03	1101.78	573.287	1193.58	2048.08	1645.84	1324.02	6548.51	1212.84	2856.13	985.028	3161.08	1198.02	787.058	1880.72	2426.18	1125.06	1691.44	647.594	2437.23	2101.82	1961.37	489.276	1338.48	1249.68	1812.36	1570.08	898.062	577.175	1580.22	1444.98	781.228	1454.75	900.661	4963.07	763.89	2995.38	2537.17	1539.45	1801.88	551.356	4293.71	4309.38	998.913	1444.38	331.494	1550.61	1015.63	989.333	1710.93	156.119	2700.51	2787.3	2433.11	951.044	527.529	1496.71	451.533	1888.34	1862.46	4542.99	1033.06	926.341	1323.71	1761.63	2321.94	562.402	4464.11	1897.78	2367.47	1774.06	1856.2	2513.11	1303.58	2557.07	2284.37	4460.08	405.868	3132.97	2132.33	2577.38	3131.53	1750.76	1435.3	1540.98	1071.71	1011.79	2444.38	1978.33	732.862	1334.92	1744.86	889.494	867.316	2331.32	1155.44	1672.04	3341.18	3932.28	1031.08	2626.86	1216.97	944.397	5792.87	1333.54	2557.56	6025.59	329.999	3557.91	1720.9	1733.67	12822	2976.72	5601.94	4409.09	1457.25	2951.55	3268.52	6499.05	2591.69	2716.27	2208.03	2899.79	2869.27	6673.74	1171.28	3217.18	2676.94	1963.15
SYT6	3.72137	9.01611	3.58359	0	0.000547776	2.28264	2.3275	1.77837	8.40358	3.71851	4.37924	0.96075	0	0	2.13421	7.92931	4.37587	6.13909	11.215	0.793232	2.24954	6.3762	0.999124	0	2.10033	6.63142	2.11519	1.77865	5.46371	0.0510145	5.59232	6.95653	0.119896	7.08469	1.59237	15.366	2.45141	24.7872	4.13436	15.1961	0	0.791943	51.72	3.78409	11.0794	2.1965	0	2.37074	10.1464	40.358	19.2993	2.65108	3.50342	28.1768	0.0943877	17.0097	21.9014	13.4254	25.5497	4.56156	6.21781	9.05539	16.9717	1.5743	11.0734	5.08857	8.00042	6.7673	3.83688	29.9313	5.43214	2.77456	0	1.96075	8.24637	96.2898	52.7105	4.6272	23.6204	0.0198494	3.13382	0.47432	53.8351	0.00115086	7.0003	24.3007	3.55088	22.7261	16.5329	7.97099	3.70899	0	3.26471	0.0707336	10.109	12.5675	3.12096	11.0936	18.5143	2.576	0	80.9386	24.7837	0.0809867	2.70326	11.282	3.91725	0.0674413	19.9899	4.67401	8.05684	2.24763	9.40214	1.51993	0	10.4627	2.24931	0.0354809	1.9038	0.732043	1.41017	2.75698	7.92002	3.753	2.42918	9.77119	6.45823	1.51692	12.1628	21.3596	1.52579	8.58167	8.47833	7.48882	1.91092	30.3719	1.45671	16.2128	21.1468	0	28.6053	19.6203	8.12274	3.1315	13.13	52.5534	27.3676	5.58249	23.9717	22.0791	28.0736	0.152845	0	0.0848034	11.5897	0.0911965	25.8154	0.198737	19.5388	56.9831	14.1922	2.34834	0.0892765	8.22035	25.8134	0.0777028	28.2896	7.21805	10.7658
VAV3	1179.53	1181.08	1041.87	770.329	801.48	1442.98	928.222	915.996	902.246	1374.94	554.91	848.171	1112.11	1036.69	1094.08	1350.68	823.995	742.409	930.509	1059.5	1058.48	1027.15	983.374	662.436	1608.96	484.562	997.114	587.805	753.1	761.301	752.968	1184.98	853.702	688.415	788.113	578.882	1525.34	561.552	1154.68	1214.12	1007.48	458.393	331.746	440.677	616.336	492.915	505.501	731.507	921.89	1552.29	1251.08	1011.61	731.087	1439.26	327.689	1355.65	367.705	301.544	2647.15	843.364	1077.73	3166.68	1470.72	667.563	1149.89	1483.65	869.044	825.016	351.695	1318.84	839.645	1135.88	520.502	978.432	587.963	2348.44	970.496	548.786	473.143	622.002	236.753	530.304	2039.45	355.036	1090.17	583.091	702.849	969.805	561.349	556.598	156.135	629.595	736.935	818.557	1476.35	642.935	308.102	841.944	493.208	1226.03	810.742	541.359	343.323	470.743	1407.58	1872.29	988.395	614.159	832.02	765.275	579.943	323.152	991.499	337.945	1672.37	611.618	368.433	147.324	675.047	1269.96	1064.17	1689.42	641.252	997.829	763.63	205.916	941.021	2510.94	655.73	523.741	388.401	1129.01	1481	1648.38	1023.81	853.486	606.397	814.128	361.176	464.842	666.692	839.291	812.311	256.454	1155.69	337.491	747.621	710.336	1319.53	564.432	1085.85	547.536	1208.91	1387.05	1455.77	538.179	780.975	363.12	167.136	514.337	130.164	1567.62	1204.72	642.804	588.901	767.619	999.975	1351.51	1268
CHIA	218.768	167.419	112.127	347.712	639.177	267.885	63.1075	84.0455	611.611	111.599	334.423	85.4829	341.634	161.022	92.1741	279.247	372.492	291.263	23.531	116.615	64.4809	325.635	63.9589	176.572	50.1428	56.2889	92.4869	340.08	219.311	311.537	111.383	365.645	552.496	83.2132	319.121	163.189	28.4387	2651.3	137.01	268.093	131.283	440.462	279.897	67.553	201.408	44.2643	589.5	99.9808	271.573	52.9086	48.92	242.507	291.731	8.71922	300.157	71.3317	38.18	12.4735	40.8806	44.0998	222.109	4.57461	5.0035	357.09	133.922	370.069	83.0042	54.7142	70.3222	52.872	153.125	79.4941	22.3312	0	33.9967	15.1027	3.12456	536.062	53.1094	45.2072	456.828	118.92	112.903	1629.73	215.301	53.2686	53.9406	387.379	6.21964	112.36	24.085	33.1578	106.99	106.55	37.9674	49.4516	110.952	171.282	227.308	71.0105	384.25	160.366	1230.11	92.0651	46.3166	300.802	567.339	152.718	1057.43	41.2074	189.288	35.2239	78.1198	1149.04	27.2441	314.686	217.755	537.735	471.218	103.204	655.94	362.378	887.554	79.3421	455.413	9.71527	292.596	3.13658	486.465	1160.31	308.207	138.177	131.151	204.616	2351.34	31.4144	28.0854	100.703	1600.53	61.1772	665.632	22.6905	105.321	1816.67	82.2923	593.516	335.515	7.99272	15.4177	256.98	35.4336	0.181547	105.835	74.5434	34.8082	14.9714	17.7318	892.884	0.292553	194.694	703.824	332.667	165.162	16.3953	43.1861	38.5544	104.733	57.32	218.353
PSRC1	218.782	154.958	174.081	118.059	323.596	185.734	169.618	314.738	255.653	57.6382	200.674	153.501	148.274	93.2117	141.939	200.027	105.227	185.168	173.834	120.036	337.565	374.707	269.829	144.301	73.1106	165.879	155.513	203.486	309.098	52.0302	161.541	94.6638	146.735	202.585	171.635	309.128	139.405	794.849	237.948	188.801	207.883	153.044	160.696	147.513	269.992	163.967	298.299	280.203	371.358	416.393	320.201	104.998	188.52	188.266	89.8082	374.556	939.61	338.302	286.521	79.0501	138.554	1529.89	270.909	169.326	402.904	333.984	172.009	452.63	478.929	189.545	117.562	233.896	280.95	265.769	129.755	427.082	449.499	168.897	232.145	132.406	198.327	507.586	271.031	34.101	196.796	459.96	256.473	268.349	493.087	409.733	1196.14	313.857	137.949	189.32	132.807	315.225	174.548	376.706	211.356	203.882	219.453	333.92	790.167	188.818	220.592	315.449	417.154	542.34	187.351	162.037	174.186	89.0715	306.016	165.71	179.12	214.336	294.712	1012.12	446.209	192.596	434.628	336.347	198.517	167.227	228.828	129.083	128.648	1005.06	162.164	189.298	297.647	201.056	102.171	142.652	277.488	183.234	220.119	322.062	135.379	218.929	251.545	510.551	291.771	119.594	198.354	406.246	441.015	347.121	71.4169	398.359	155.537	76.0177	411.978	129.427	135.476	618.238	239.03	330.671	287.341	184.399	193.895	123.116	136.847	115.515	187.691	110.616	142.267	135.965	53.7578
HMGCS2	426.403	161.169	60.9638	117.113	243.45	188.022	34.461	114.791	405.675	167.418	140.408	89.3683	9.00444	615.042	230.905	1032.84	300.231	85.1262	364.019	36.5379	100.021	332.06	79.9488	111.105	77.2895	2268.55	100.894	530.934	659.887	16.6207	158.737	61.495	290.387	778.455	192.552	95.9797	3029.88	11.3975	365.678	132.279	151.415	27.4491	261.252	3.78438	53.1706	19.4544	4.78684	62.0934	36.9076	161.567	838.171	156.867	67.5333	7.74945	0.110949	1791.81	5.41823	1.74096	9.0512	27.548	1494.04	2.31561	1.62192	38.933	522.566	947.931	34.0017	410.555	0	7.97971	34.5953	24.2924	68.0069	0	2259.04	1.11083	2.08821	27.4554	3.92693	35.75	10.4021	426.044	94.0767	74.218	718.655	0.0490415	290.646	4172.41	14.4901	28.0085	0.312756	96.6874	65.1547	3419.67	25.256	1.25824	65.8749	5.70448	0	240.107	482.914	24.3429	22.5256	384.813	18.0958	69.9222	160.96	11.8299	2.63417	42.8003	545.708	4.44334	45.1637	16.0755	22.3343	244.663	197.989	26.2304	15.3662	326.219	1065.12	1178.25	41.2795	92.5695	36.3301	0	599.121	0	230.068	904.594	139.394	149.153	119.206	388.598	95.7804	316.963	32.7908	98.8987	68.3932	16.2472	94.0852	50.3679	2.59127	30275.4	288.062	19.4576	57.3981	14.4657	5.22155	47.6807	26.0054	4702.38	702.11	536.82	136.648	0.107112	110.986	33.9729	0.293973	0.130504	58.6488	63.882	947.159	24.3189	772.197	31.3412	61.5108	399.335	158.199
PTPN22	965.394	883.546	1185.45	1264.23	1100.03	1180.76	945.419	1043.5	1267.78	976.761	309.29	1257.21	888.409	912.249	1983.7	1143.72	1235.96	1211.04	733.164	1011.79	949.651	1115.78	1010.36	937.659	622.312	1222.66	1599.14	933.295	899.924	1859.94	791.962	930.107	599.756	544.453	1112.27	3552.19	435.767	898.501	836.408	946.779	1197.68	749.996	684.201	768.115	1062.22	1295.29	2255.78	467.436	1291.4	1491.99	2210.88	568.408	975.686	1334.44	746.122	1622.75	961.232	1000.55	1624.6	547.19	1273.88	817.734	1281.84	1395.87	1122.08	1079.18	1139.06	1497.8	1102.35	1397.65	1453.23	1136.8	2583.14	1428.28	507.651	2669.06	3121.68	935.498	1203.04	845.789	622.993	492.59	1571.67	947.763	495.407	686.181	1232.06	691.935	1230.18	1402.56	790.734	550.886	737.752	1117.8	1092.45	984.759	900.433	1304.22	962.194	863.76	791.675	1017.41	315.444	992.152	1456.37	700.795	1628.35	558.993	837.084	1076.83	733.99	456.126	789.037	275.665	924.916	742.303	726.903	204.051	1570.34	1190.38	889.667	525.557	1144.93	469.594	1306.34	488.801	1035.34	306.751	927.344	690.922	606.587	992.236	576.792	2098.02	1327.59	1196.87	831.288	1262.15	741.968	641.34	894.714	1983.23	1058.22	482.054	867.388	795.752	1301.24	1651.43	1951.91	829.69	1089.42	344.09	831.669	1954.3	1561.12	2058.15	941.242	1007.49	645.837	1228.19	858.546	549.219	957.212	1328.53	795.974	1274.48	1209.3	951.157	2276.1
SORT1	8233.38	10168.2	10781.2	13975.9	12323.8	9880.62	13059	11015.6	13033.9	10439.4	8669.6	12999.5	13075.9	11922.8	10429.2	12414.6	14514.9	15485.3	8142.45	11887.9	12708.4	12495.6	11969.4	10792.2	7354.78	11139.5	15599.7	12354.6	15441.4	9965.98	12320.8	9214.64	9884.96	13905.5	11245.9	16699.7	7277.82	13151.2	8858.43	10387.9	11781.8	5040.36	4529.13	9272.76	9771.22	9952.55	8521.63	9912.23	8022.67	6037.24	9710.03	8059.76	10994.3	7680.51	5912.37	6612.43	7671.76	9802.46	8729.53	8678.36	11813	10030	5255.09	7195.03	12123.4	6911.26	3950.2	9809.9	5325.79	6958.34	11466.2	7084.67	7401.53	7222.08	7935.83	9265.18	8449.64	11678.5	9192.49	9858.28	6186.17	5865.84	9008.27	8095.6	10999.1	6493.43	8599.16	7499.81	7031.7	7774.87	5021.07	6171.87	10053.2	9453.34	6184.41	8068.51	4938.45	10002.1	10179.3	10302.4	9779.13	5597.98	4630.91	10428.1	5852.76	10454.9	10331.5	6256.15	7740.56	7947.14	12574.4	9361.12	13142.8	10828.7	10437.6	14809.1	6867.34	10409.4	3709.91	11084.8	13619.8	5314.25	7896.11	9652.27	7738.63	6722.58	12074.6	11089.7	6240.05	8129.49	8947.5	8381.22	6488.52	19057.3	5168.54	9491.55	7787.66	7861.63	6707.9	7756.56	7707.79	6306.59	7232.35	10620.7	11217.1	10167.4	7772.13	3695.83	14854.4	10101.6	13421.4	21802.2	13356.7	15812.4	16103.5	3495.84	7851.3	6108.98	5039.43	13716.3	7274.9	11763.5	15865.2	7609.22	24485.6	19338.3	12622	14660.1	10140.9
WNT2B	766.184	771.351	695.475	595.086	852.574	650.613	811.3	681.802	870.531	963.773	631.642	745.191	562.848	795.884	746.683	708.016	414.214	732.885	209.632	714.566	884.075	658.792	620.605	694.739	395.738	415.109	385.626	420.498	831.987	568.91	339.787	835.515	525.639	343.023	478.299	254.396	498.181	253.169	882.704	699.939	598.975	313.934	195.941	280.781	344.116	186.616	300.716	134.428	259.551	397.197	226.546	638.19	688.528	91.2103	176.964	178.799	91.8874	204.01	149.133	570.268	767.578	33.908	176.036	255.706	535.378	126.133	304.015	292.495	123.322	246.409	400.236	242.312	386.118	133.862	281.112	66.7459	81.8444	505.324	240.997	149.217	149.533	83.5452	143.019	459.338	754.381	83.1963	596.747	287.612	247.08	353.437	52.8737	337.559	352.169	334.759	140.434	303.294	356.486	134.069	107.292	601.899	371.738	112.398	21.1373	235.997	269.301	162.29	177.648	124.555	279.059	214.5	381.592	108.853	1028.34	537.895	727.098	449.543	86.9284	524.68	188.462	783.981	1091.47	135.744	264.752	402.539	196.819	84.1037	689.081	121.027	55.7496	390.68	109.39	392.841	134.553	245.918	336.181	526.802	254.596	198.773	308.31	225.455	270.974	129.343	105.997	100.692	687.517	41.2341	88.5522	89.7022	782.269	201.89	146.126	1086.81	632.66	891.462	378.423	66.9329	346.759	82.9751	61.4643	68.4704	87.2276	842.895	790.561	606.106	112.209	211.489	1139.56	434.997	595.657
PTGFRN	824.8	935.188	1457.35	1494.76	1435.65	1000.71	2651.6	1519.14	1301.6	900.463	894.85	1467.06	2336.11	1144.29	1562.22	1014	1623.85	1876.99	3189.26	1074.78	1056.29	1654.98	1227.22	1263.06	1445.06	3283.2	1124.26	1381.87	1801.71	2110.22	1689.81	1216.73	1403.9	2942	1295.61	5448.17	3507.85	3157.16	1605.86	1794.9	1693.26	2241.47	3405.39	3354.26	2592.48	2300.5	2902.56	3649.34	4662.13	2781.21	2060.24	5414.23	1711.21	5337.75	1517.11	5041.76	3892.33	4677.96	5296.7	3223.57	1506.95	9498.61	3277.36	2760.08	1811.12	6785.21	4940.25	2118.52	5891.46	2237.64	2284.63	5525.94	3864.53	6990.78	3830.45	8664.75	3995.92	9543.84	4445.25	3267.54	2468.04	2065.24	4043	5310.48	3518.25	2691.39	2588.27	3726.43	6046.49	3724.78	1205.63	2541.18	3241.47	4704.15	3311.73	4066.45	1029.12	5514.97	4732.29	1986.29	2106.61	3447.21	2199.75	2447.7	3339.83	5267.97	14720.9	1795.42	4516.82	1924.72	2474.82	4212.38	1920.82	2650.11	1482.2	3744.9	2122.36	4623.22	1598.19	1304.24	2186.34	683.346	3166.57	4337.15	1387.65	2074.84	2115.71	14183.9	1882.05	3871.11	3193.89	2327	3352.05	3846.74	2164.13	3555.28	2271.43	2692.49	1190.42	4307.7	1231.13	1965.1	3961.1	3474.77	2241.86	3589.08	1865.87	3195.88	4812.73	1313.36	4833.38	7521.19	1212.69	2142.42	2275.27	10141.6	922.472	827.057	3648.96	8417.89	1499.03	1068.77	1446.34	2619.91	4098.39	3962.83	6198.89	3009.54	4590.31
LAMTOR5	3625.15	2852.87	3932.36	3491.85	3492.45	3719.02	3491.67	2691.93	3058.53	3274.5	4008.01	3635.59	3031.22	3342.11	2856.48	3634.15	4099.05	2976.7	3910.17	3305.38	4339.42	3504.28	4042.43	3465.63	5417.91	3855.09	4582.08	3296.42	3297.06	4070.64	3825.28	3534.99	2993.58	3636.24	3597.26	5256.15	4480.74	6990.14	3149.9	3253.49	2864.36	2196.73	2928.54	4555.47	4197.96	3324.01	3536.55	3879.03	3670.92	3539.98	5341	2842.58	2927.96	3882.95	3341.69	4133.03	4199.98	4773.69	4229.68	3760.67	2635.09	4993.03	3226.53	5492.02	3134.65	3410.11	3313.17	3105.08	5114.78	3319.05	3564.63	3337.42	5463.27	4476.77	3917.98	4668.1	5897.55	3603.88	4404.92	5598.92	3221.84	31964.2	3172.45	3467.11	2095.98	3297.72	2077.07	2948	3477.61	3319.07	9082.86	3992.9	3540.09	3936.56	2819.16	3557.52	4738.95	4095.02	3447.01	2323.73	2726.4	3288.51	9068.65	3057.5	3006.56	3351.7	3534.46	4126.14	4158.73	5911.14	3839.09	4550.89	2738.13	3069.02	2542.85	3230.54	5469.65	8819.86	9485.46	2333.12	3168.64	11008.6	2779.28	2587.14	7110.79	3523.55	2387.95	2990.99	3475.25	6613.37	5540.31	2566.61	2938.76	3296.65	5158.31	2292.95	4891.69	8931.36	8572.19	3731.59	10717	6709.68	2406.1	5764.46	2745.98	5450.1	6649.94	2873.01	3395.26	9235.21	5012.44	5209.96	3773.55	3761.34	5249.42	4292.37	5252.1	11968.8	23602.9	3595.76	17325.9	2833.56	2607.99	7323.01	4327.05	3482.4	3299.19	1649.67	2785.43
NOTCH2	6613.52	9906.34	7936.51	7505.7	8213.17	5706.88	9764.46	9756.9	8746.64	8706.3	7180.43	7590.83	11730.4	8579.84	10600.8	5839.4	6431.85	9680.49	9362.32	7095.39	4859.27	6490.72	6231.03	6893.62	4228.7	6123.81	4768.08	10919.4	9757.11	9162.18	6745.3	5127.03	8703.14	10404	7291.73	19357.1	4810.21	5031.27	6826.15	7631.76	11506.9	5293.24	8582.41	8223.84	7188.74	7588.46	8294.86	10768.9	7952.47	6984.11	7477.37	13718	6729.39	6101.51	5846.36	12857.7	10343.4	10465.6	18701.7	10224.4	9520.52	11259.4	9915.12	6553.99	7044.94	7013.43	6848.34	8433.28	7652.89	8556.51	8813.18	8049.33	4765.1	10685	6784.64	7079.08	7999.09	19278.5	13281.7	6634.89	5345.16	5459.07	10419.9	10189.7	9290.94	10520.5	9998.62	7669.46	10256	9245.7	4279.66	5485.37	10098.4	9174.19	9359.5	10549.8	3976.81	9814.35	12548.4	8886.14	13582.2	8155.09	5611.42	8074.93	9659.13	13227.4	9729.84	7997.45	10707.7	5511.29	9771.39	13119.6	10756.8	9416.71	7892.47	12784.1	5794.09	16250	3052.16	10242.8	9193.26	940.184	9642.33	7180.37	6353.37	10509.5	9487.37	17065.5	5076.56	6513.9	4967.61	9621.78	18894.1	23553.6	5693.22	12052.2	5964.31	5794.32	3428.23	10444.8	4297.68	4547.35	15485	6962.67	8685.46	5197.46	4787.03	6907.16	13593.3	4518.41	5620.22	15054.2	7364.52	10969.1	6922.89	14633.4	5922.44	2400.95	2335.02	12522.9	1996.08	9967.98	8803.04	5507.33	16182.1	11489.7	17067.8	13285.8	16683.4
TRIM45	198.291	202.185	167.793	149.929	228.422	258.86	96.3241	216.12	194.397	136.727	169.987	221.518	155.12	136.302	118.645	173.289	146.851	92.9626	100.218	266.62	195.486	256.239	323.794	261.788	198.384	419.465	153.414	265.912	185.779	59.1103	171.755	122.329	217.741	148.754	180.853	491.559	216.115	216.049	233.828	258.81	290.14	288.999	242.583	339.81	288.794	189.846	340.594	463.839	423.103	437.402	292.196	222.152	177.845	224.178	154.544	255.398	281.267	473.492	349.303	239.108	157.47	701.346	234.488	187.603	263.247	139.02	193.01	222.39	225.473	378.095	85.6492	217.052	324.063	94.488	489.084	124.835	172.984	300.038	338.388	338.305	239.854	128.367	320.92	118.346	130.852	99.8195	633.693	193.788	254.313	527.903	294.571	311.013	245.068	137.295	174.2	547.523	146.372	182.319	359.078	181.963	572.48	127.226	681.523	163.422	130.905	300.807	613.472	301.771	479.938	311.532	278.896	187.96	168.522	971.753	344.442	214.335	377.157	350.167	91.3331	158.97	175.101	844.23	509.835	194.634	299.992	124.177	162.939	1068.11	289.858	201.987	406.399	315.835	569.324	136.081	299.605	190.002	328.322	236.575	165.761	223.836	159.523	193.689	187.568	372.559	284.511	313.193	418.638	117.222	193.519	311.143	221.46	78.8232	152.498	84.3018	159.77	288.232	157.536	174.738	300.515	403.295	222.277	57.0462	108.525	67.9796	755.916	168.25	236.658	135.964	45.7235
CEPT1	2332.98	2246.32	2398.71	2435.67	2847.26	2559.64	2193.34	2634.99	3050.06	2280.99	2015.54	2705.81	2109.29	2318.98	1947.75	2532.03	2717.36	2491.62	2488.85	2515.88	2701.17	2694.94	2517.4	2194.47	2456.81	2748.51	2646.71	2420.09	2342.74	2275.53	2096.46	2303.72	2489.76	2090.9	2412.16	2990.49	2292.92	2448.06	2650.32	2454.28	2539.63	1891.42	1921.95	1843.69	2526.06	2457.94	1877.58	1833.89	2153.23	3016.83	4280.77	1837.34	2562.45	1754.65	1510.85	2216.56	1773.19	3000.81	2249.46	2250.52	3105.55	1528.29	1998.91	2615.64	2412.29	2774.84	2767.14	2697.61	1564.87	2801.29	2075.88	2120.16	2205.46	2339.77	2027.47	1856.93	2536.55	2464.17	1826.69	2400.74	1547.07	2436.04	2257.71	1910.57	2349.36	1503.12	2209.41	1780.84	1939.36	2240.32	2038.22	1724.78	1751.62	2566.78	1624.92	2441.39	1981.98	2266.27	2183.65	1837.8	2478.44	1804.66	1754.76	1743.53	2500.04	1785.71	2146.59	1722.59	1894.02	2457.26	1998.58	2192.48	1822.91	2468.2	2060.06	1920.55	1788.06	2759.97	2800.24	2362.71	2301.93	1932.24	2360.74	1590.27	3073.78	1774.01	2238.95	2861.89	1644.89	2531.67	2373.94	2189.56	2096.09	3101.44	2302.99	2336.62	2287.95	2512.6	2613.9	2081.91	2938.73	2444.67	1978.77	2678.43	1994.58	2257.7	3288.66	2172.38	2738.51	3146.32	2595.72	2029.6	2514.15	3500.12	2533.29	2042.3	2140.24	2348.63	2653.28	2295.33	2570.05	2520.19	3045.16	2322.23	3129.86	2469.72	2484.6	2481.5	2098.39
CD101	600.46	470.255	498.025	586.652	747.38	495.301	264.784	376.131	492.337	627.918	250.07	873.444	533.177	581.314	669.371	388.168	639.903	1039.84	217.812	570.606	351.022	720.713	662.578	769.158	358.151	325.194	1322.78	993.043	1574.35	834.393	1150.42	660.065	286.211	179.199	684.383	378.246	212.603	457.825	516.049	460.345	502.959	239.924	237.407	336.939	438.16	851.946	334.031	128.691	290.032	348.78	246.662	348.36	563.043	112.561	234.248	243.707	243.008	211.164	308.334	183.903	433.288	419.567	473.291	455.877	762.24	237.762	403.02	362.588	352.671	149.64	375.6	552.983	272.298	333.687	278.026	394.841	251.7	525.887	173.12	478.042	289.696	119.004	181.605	273.799	698.917	458.899	693.037	291.243	222.274	357.425	105.341	194.359	506.119	493.223	474.691	464.816	461.919	404.413	488.262	447.673	351.193	266.737	86.7031	652.027	378.246	273.807	194.333	219.648	286.624	534.099	357.43	185.775	759.912	136.571	354.195	496.595	390.385	69.87	384.644	1134.14	1068.36	130.54	326.284	506.482	359.944	160.145	816.625	179.177	238.175	182.134	170.227	345.643	206.989	583.885	440.449	828.213	431.735	512.793	451.619	303.906	339.483	420.058	441.116	234.547	940.032	544.111	341.84	534.854	465.735	166.085	416.925	88.6538	657.114	848.897	344.9	495.996	351.193	402.696	58.1621	281.044	87.2535	697.179	859.603	258.15	284.755	580.121	528.97	923.469	749.621
VTCN1	19.5141	0	15.1994	16.835	2.00464	4.57034	3.51502	7.18055	0.0247986	0	4.43846	9.69968	19.6525	39.8094	21.2126	31.6835	21.9623	0	10.238	34.0107	71.0676	19.2545	43.9719	8.90622	817.882	372.17	15.788	23.4667	31.6817	40.1836	38.9725	44.5834	65.3047	115.985	16.6628	243.84	999.557	28.5272	240.007	16.7768	6.34971	282.117	153.439	39.9494	102.957	70.1479	16.155	912.562	308.531	453.845	94.4175	119.028	23.0636	709.478	28.7845	792.648	0	108.236	1713.32	73.5316	0	1939.04	988.447	39.76	253.728	431.912	200.01	18.1531	34.6688	658.426	77.4434	426.68	264.571	46.2549	221.391	76.4273	152.27	21.7536	558.745	132.406	35.3239	29.1478	3000	52.1537	642.116	8.92377	26.0428	299.608	109.597	86.6463	7.12129	142.208	35.0402	68.7086	15.074	854.036	36.9051	66.4633	58.631	25.1494	316.861	109.785	865.326	21.8946	229.554	227.604	1696.18	25.9299	1942.48	23.7269	56.387	205.538	26.3317	13.6458	77.853	188.201	203.465	2.22511	15.3652	12.2017	28.9378	19.7233	98.1336	578.34	14.1609	171.614	100.785	1194.2	502.68	22.2612	336.607	10.8863	527.553	29.0646	220.835	26.9078	35.9195	83.608	15.4531	63.6286	316.981	14.5534	138.217	32.2838	47.9958	1330.53	466.604	1096.91	142.648	289.111	475.698	0.181578	17.2793	9.87452	217.609	892.569	0.205529	43.1732	26.7828	367.239	30.0381	4.62612	9.97574	56.0872	1020.07	12.1186	77.4358	211.016	0.15262
NGF	169.536	80.174	52.0226	37.4607	59.1095	175.398	36.7302	83.2052	58.1169	31.5967	239.894	28.1615	129.513	61.3754	42.3863	41.5862	55.9012	50.3881	84.8665	60.4472	38.9173	27.7941	75.9517	21.4595	29.2564	1.54349	29.4437	99.5171	41.6549	67.2858	63.1272	59.3035	37.9267	70.2794	80.3855	388.964	44.944	121.848	35.0366	107.944	35.367	22.2861	129.566	31.3857	75.2581	4.35552	34.0447	289.012	87.7516	50.1852	36.6832	57.3851	12.3894	15.5112	33.7511	154.252	545.798	176.409	110.08	23.8683	50.336	9.09413	59.2167	119.622	4.64748	15.3736	137.007	27.2977	40.4543	174.584	65.6176	39.2668	214.802	27.5531	20.6104	2.18965	73.5449	111.771	15.7296	184.86	82.0294	57.216	522.652	34.1008	89.1188	396.405	25.1446	63.8279	31.0305	80.3034	111.582	78.6941	62.6916	7.19734	60.9715	93.6618	92.5425	8.49115	15.0088	9.40567	200.11	100.271	99.0037	27.9393	25.7938	180.128	127.605	22.4059	1099.78	41.2315	176.191	4.44824	84.7387	1.5232	58.9458	87.8222	93.4692	239.836	203.914	26.9572	7.5201	10.6003	19.877	33.9892	36.3518	21.1543	57.8995	0	28.3848	146.715	4.76527	20.3066	78.3701	37.518	168.025	20.8983	13.9809	5.34355	71.5889	34.226	73.626	316.386	71.8558	0.200971	18.8162	0.092647	9.47247	7.98485	25.5985	292.991	9.52112	8.64455	22.0209	117.062	11.6615	86.6031	178.741	72.0656	10.2691	69.6587	29.9176	70.6684	12.4496	40.1146	0.0348383	7.31775	34.1978	9.64225	8.22166
AP4B1	1035.23	1093.79	914.433	892.169	857.584	856.605	729.994	993.774	899.074	967.468	803.812	1066.78	963.001	866.811	753.053	942.701	775.783	733.72	848.706	1108.06	896.33	937.467	854.456	1051.53	756.995	1211.25	859.477	832.912	819.269	664.529	961.89	835.786	1065.54	681.407	1015.94	2180.26	1057.91	689.096	878.638	933.293	910.716	920.326	756.764	1090.8	1061.11	829.398	990.813	1000.19	1296.94	1478.3	1139.07	930.928	1044.18	778.331	738.644	1273.74	680.852	1516.09	1126.1	1184.59	925.626	1273.34	1026.97	1219.81	884.152	1000.19	1179.06	1017.77	1123.56	858.943	650.905	798.086	1216.08	916.416	856.709	1074.77	1290.54	1216.1	721.032	890.963	709.168	757.222	1044.62	965.815	701.386	668.445	1233.86	831.484	938.667	1446.76	677.354	1028.8	660.788	980.604	891.979	967.992	849.735	1028.25	1141.75	821.321	1104.21	741.889	1743.27	709.073	1051.32	1000.44	931.463	706.922	1063.25	1258.86	797.42	900.083	727.832	1354.64	1032.49	1048.62	1216.2	1304.7	1347.24	960.803	826.167	1487.49	1370.39	663.308	1222.21	537.861	727.759	1286.41	927.343	1057.79	974.861	1079.47	768.531	960.269	971.976	1047.34	969.224	1211.78	1240.39	932.266	1212.71	1554.96	772.539	1104.87	852.802	1119.77	1177.42	814.706	997.712	1011.43	1636.97	1274.37	830.885	1366.36	976.764	1003.22	971.808	1045.73	1769.58	1326.1	480.216	832.882	903.011	1124.39	1434.41	1006.64	936.295	778.353	961.507
NAPG	1367.56	1531.98	1744.52	1791.84	1565.89	1407.04	1746.41	1515.51	1667.14	2014.01	1220.53	1640.97	1935.91	1842.91	1992.22	1680.42	1663.3	1857.85	1780.23	2105.39	1708.24	1911.23	1614.97	1734.61	1945.19	2292.5	1833.47	1546.46	1744.6	1955.65	1805.86	2029.94	1541.83	1353.38	1464.01	2807.13	2007.18	4671.57	1453.41	1521.77	1390.25	1801.12	1165.21	2331.05	1670.78	1904.67	1864.61	1468.73	1650.71	1467.29	1816.19	2124.15	1892.7	2819.31	2010.2	1456.79	2313.01	2250.83	1536.31	2965.18	1841.85	1319.64	2932.86	1811.83	1707.29	1668.99	1512.08	1563.96	1322.04	1927.38	2043.98	1707.54	1907.26	1919.46	2116.01	2004.3	1054.41	1454.58	1576.84	2118.11	2768.08	1915.78	1824.8	2507.31	1336.75	2731.23	1566.82	1487.25	2383.86	1632.22	2102.41	1197.57	1531.62	1789.67	1239.96	2406.5	2343.36	1392.7	1758.32	1182.01	1485.39	1793.34	1609.68	1615.26	1116.8	1382.38	1498.78	1351.55	3900.79	1638.67	2134.5	2281.47	1051.73	2300.83	1336.76	1364.36	1149.17	3534.45	1102	1658.46	1394.57	1676.69	1217.71	1485.39	1214.88	2809.96	1183.27	2391.91	1348.96	2424.29	1675.6	1324.53	1745.03	1576.98	1536.65	1410.18	1476.15	1303.49	1329.84	2126.07	993.903	1808.86	1496.55	2876.24	1358.37	1547.89	1690.99	1513.76	2372	2098.15	3206.87	3281.24	1645.23	2310.67	2519.36	2127.6	942.819	1482.17	2131.54	5015.44	2851.46	905.831	1857.7	1616.39	2028.7	3075.02	2085.28	1537.57	2404.93
SPIRE1	2089.98	2162.58	2624.85	3574.33	3252	2221.99	2438.57	2911.69	3266.65	4250.38	1995.81	2394.9	2466.04	2819.79	3076.77	2744.92	3533.66	3875.7	1961.23	3090.78	2123.65	2603.13	2169.62	3121.41	2365.98	2366.8	3376.94	3149.93	3829.09	3447.46	3063.94	3396.17	1993.38	2410.49	1991.67	2244.54	1219.74	2252.93	1846.89	1961.87	2122.89	2669.01	1065.69	3676	1940.77	1725.65	1973.49	2391.95	2578.15	1301.1	2983.27	3010.98	3417.22	1704.18	3559.5	1528.09	2251.09	1059.58	1394.4	2971.58	2866.8	2977.54	2103.05	1478.8	2455.9	1929.12	1886.09	2478.17	1311.44	2189.76	3047.75	1555.01	2676.9	2312.21	2200.45	1791.3	1808.43	1640.55	2878.25	3392.55	2620.66	2750.55	1391.87	4703.71	2395.66	2160.42	1786.4	1718.29	2381.81	2046.7	3028.3	1961.83	2819.9	2339.7	1305.46	3308.84	1730.88	3294.38	3431.16	1956.9	2386.94	2363.52	1434.01	1834.28	1480.91	1585.18	1419.27	1781.3	5631.33	4327.37	4424.06	3996.94	2652.46	3711.28	1844.24	2223.74	1481.27	6340.18	1105.84	2756.23	3247.56	1637.63	2532.61	1846.34	1995.57	3116.49	2484.38	2426.58	2550.95	4410.36	3285.61	1570.42	2242.64	5166.59	1876.29	1939.87	2040.31	1703.82	1854.65	2133.38	1362.01	1099.73	3166.59	5085.74	2325.09	1237.16	1189.29	1809.07	4217.09	3298.68	5049.97	5302.19	2975.89	3686.79	4320.03	1944.6	2370.43	1881.78	999.248	3613.63	3280.94	1918.67	2651.01	2589.93	3072.71	3286.5	3710.92	2631.68	2429.13
PPHLN1	1925.21	2151.91	2386.16	2266.98	2095.87	2203.96	2319.37	2217.22	2660.22	2209.36	1894.91	2368.67	2324.59	2050.23	2342.79	2142.86	2199.1	2085.61	2379.44	2124.94	2522.35	2241.16	2404.47	2081.52	2215.62	2685.59	2453.38	2157.82	2160.58	2243.65	1985.98	2436.73	2298.13	1991.41	2080.45	2233.98	2235.08	3567.41	1896.33	2258.65	2331.65	1987.74	2472.41	2532.82	2203	2518.35	3096.07	2021.07	2411.87	2580.35	3196.74	2210.3	2138.16	3308.43	2199.56	2980.58	3962.45	2901.45	2603.3	2199.93	2518.56	2267.02	3610.16	3260.02	2330.59	2337.8	2369.12	2243.5	5039.65	2418.21	2087.72	2388.69	1900.34	2742.36	2309.6	4321.63	3466.64	2063.77	2756.27	2754.81	2078.68	2351.09	2578.63	2703.88	1739.5	3948.32	2293.09	2420.94	2100.63	2304.56	4075.89	2024.41	2006.76	2351.53	2167.05	2971.21	2659.57	3206.08	3009.15	2253.99	1784.65	2787.24	2088.11	1902.03	2479.56	2033.56	2182.9	3014.14	1876.45	2838.73	2026.77	2147.43	1653.41	2388.92	1917.34	1703.1	2340.07	4194.47	3680.13	2312.68	2031.07	1666.32	2195.5	2242.26	3647.06	3652.01	1994.6	1689.27	2731.35	2348.25	2894.65	2232.76	2057.73	2668.68	2680.62	1855.71	2599.8	3046.07	3325.6	2290.26	3492.94	3591.75	2332.22	1583.96	1925.97	2527.37	3152.82	3215.35	4133.13	3779.63	4348.1	4298.85	2538.64	3307.41	3415.1	2937.83	1735.32	2601.26	3151.88	2138.14	3416.78	1975.63	2398.51	3297.68	2982.12	2729.19	2005.69	1983.35	2470.65
FKBP11	635.84	460.457	585.083	606.334	571.055	461.538	1124.06	426.775	557.834	678.158	326.825	552.815	663.294	554.992	904.477	442.631	545.683	564.201	1077.74	511.829	467.629	610.747	309.803	534.257	809.184	1932.42	389.828	421.404	621.704	842.651	525.497	567.725	499.512	805.519	748.698	1093.46	1815.9	4050.99	774.611	542.033	569.72	1413.18	2427.81	849.966	1245.91	1238.16	1179.35	1301.07	1593.45	1537.61	1328.88	965.91	774.642	1642.08	1600.46	1688.75	2268.43	1067.65	1356.21	1142.25	594.675	1961.33	2209.8	4697.68	982.445	3187.91	2811.14	1503.03	909.621	1093.38	695.566	2572.11	1213.44	1245.18	1436.42	1047.9	3010.89	2606.7	1013.18	918.292	1193.01	3756.35	2254.91	1665.86	2043.79	2285.63	907.124	1483.62	2298.06	2151.22	1782.48	696.908	805.49	3204.17	1952.11	1306.25	879.47	1663.12	1209.65	728.155	583.065	3987.94	2344.52	1097.45	4221.42	1633.59	1158.19	2596.05	1287.01	990.14	707.813	1094.62	531.026	851.496	680.229	862.538	1226.14	2528.67	2252.13	536.884	650.914	1528.04	1117.41	902.367	1456.9	1902.43	521.994	1089.28	1378.35	2226.12	2329.4	1040.9	1532.87	2511.02	2020.71	1932.45	926.068	946.344	1542.46	2115.48	861.997	3548.77	1867.89	2160.13	897.252	6547.43	2831.02	2356.14	465.907	886.583	864.535	299.188	491.647	213.628	542.849	2936.43	3504.79	1916.8	1860.75	899.686	1523.09	854.557	295.785	5635.29	760.397	885.387	1020.51	587.699	2597.65
ARF3	11812.9	10554.7	10389.1	11525.2	11134.6	10775.5	10863.4	9862.67	10328.2	11598.5	15296.2	10245.1	10503.3	11891.7	10990.6	11559	12824.2	10448.1	10635.4	10687	10441.5	9921.32	11004	10437.3	8774.78	9120.78	12177.6	11654.6	10800.2	12963.7	10257.7	10739.8	9090.87	13807.2	11698.2	11992.7	9077.18	10740.3	9073.71	11188	10357.6	10303.6	10643.3	9336.53	11712	10266.4	15863.2	12415.5	9189.36	8075.24	9832.5	10417.4	9251.83	10221.3	12134.7	10887	13042.4	9917.9	11140.9	13006.5	10135.8	17814.4	13687	9364.78	9085.34	11184.3	10273.5	9647.61	15114	9954.16	11536.4	9549.16	12123.6	10062.9	10721.1	19338.2	11676	13688.6	10063	13644.8	12785.6	3446.62	10651.4	14140.2	11304.7	14718.2	8310.26	11480.1	9192.28	8778.96	12255.6	10002.6	11052	10546.3	9622.25	6416.85	7088.67	12733.4	14276.5	10822.6	8081.4	11470.7	4181.8	10460.8	11147.6	9262.98	10028.2	13624.1	9282.61	8749.01	9630.44	14680.1	14860.2	8256.16	9168.88	10549.9	9582.37	22317.6	5167.73	10017.4	10208.4	4170.88	8442.49	13088.9	6048.78	8777.08	13343.6	7968.58	7290.02	10144.9	10986.5	8392.99	9489.56	9873.11	6525.09	10161	9164.37	7347.04	7748.17	11381.2	6517.58	7413.74	9200.94	9619.23	10159.9	20038.4	10804.4	14829.9	5633.71	8163.11	6439.92	5401.03	10293	5369.36	4363.03	12899.2	11308.4	6211.58	4466.54	10860.5	5559.56	12683	9707.24	6701.11	15720.5	11606.2	10417.3	10381.3	11510.7
TMEM106C	1722.27	1551.57	2218.36	1861.19	1872.46	2175.79	1369.43	1638.49	1809.76	1525.61	1976.04	1515.63	1706.15	1750.39	1332.4	1794.3	2010.63	1884.8	1998.03	1734.02	2827.74	2167.48	2004.72	1814.39	2100.76	1207.87	2108.75	1757.19	1757.28	1383.29	1792.86	1767.54	1563.61	1879.05	1767.17	2977.04	1632.98	5842.26	1496.68	1904.51	1451.46	1500.87	2535.65	1504.83	2915.56	1695.46	3635.76	3885.88	3636.76	1866.29	1840.64	2739.57	1670.3	3305.51	2655.42	3037	11239.3	2787.76	3040.82	2610.11	1287.15	9736.58	3531.37	3520.72	1611.27	2355.8	1942.1	1820.64	4566.5	3101.57	2336.6	2396.16	1776.21	2060.21	2081.02	6449.63	3337.19	2844.09	2840.86	2490.06	2740.07	8937.85	2503.33	2626.66	1639.99	3036.11	2001.48	6830.59	2887.32	2016.95	9288.82	1954.24	2348.88	1637.15	2007.28	2738.37	4986.08	2507.88	3736.47	2176.59	2696.43	3194.37	10895.3	1912.95	1543.75	2584.47	4254.91	3015.36	1954.4	3801.14	1651.22	3071.67	1911.41	2262.72	2173.86	1695.78	3934.55	8885.25	8022.85	1547.73	1985.14	2332.53	3653.48	2115.63	2745.56	1796.05	1296.89	5108.45	3116.48	1786.9	6197.37	1328.41	2856.98	1375.15	3275.68	1383.07	2378	5969.84	7894.88	3208.67	7533.93	4168.9	3257.6	2240.47	2021.52	6472.99	10908.6	5074.68	3289.59	4491.84	5966.3	7689.59	2654.03	3051.29	3049.46	3379.46	2695.38	6904.46	8333.89	6647.27	11318.4	1737.54	2042.55	5764.23	5193.06	2695.6	2517.63	1631.78	1657.94
SLC38A2	12109.9	11902.4	15761.8	7233.9	16568.6	9350.47	26874.2	12221.9	12560.6	11519.4	7121.24	11071.9	15515.4	9211.36	24820.6	8201.11	5578.31	14138.6	9622.05	10681.8	12035.4	22250.3	11922.4	7946.02	14752.3	10878.7	9295.53	7660.9	15517.5	18096.6	8743.35	14015.8	15176.4	7676.33	10909.2	11473.3	9498.69	9747.51	12650	10553.1	10226.2	6831.18	8108.67	15694.8	6101.11	8630.31	9114.17	15915.5	9810.11	10598.1	8898.14	9417.66	13197.4	11389.8	7698.37	11170	9308.43	11663.1	10214	14298.7	9754.46	5780.33	30695.6	9321.6	14688.8	10249.3	11585.6	22547.7	9493.36	9449.37	13560.3	13738.1	7172.26	13875.2	10106.4	8133.41	6901.21	8348.54	9163.96	8612.21	10089.1	13310.4	12039.6	18841.9	8998.17	10775.4	9668.32	10039.8	7471.06	11869.2	6898.32	7525.92	12408.9	11968.1	7918.26	15781.5	8822.85	17694.9	8425.06	7810.04	11009.2	7632.84	4575.13	7975.74	7491.24	13942.9	9107.55	8691.41	10324.5	9341.08	8883.36	11078.8	10383.9	9840.45	8801.26	10923.1	8321.08	17439.1	11746.2	21317.9	16625.6	3270	11692.1	12912.2	9935.82	15575	5782.27	7903.16	6545.11	10473.9	4698.33	12561.7	12890.2	7253.21	9012.47	9563.64	10282.5	7553.95	7958.39	8854.72	11416.5	12006.8	9758.49	6815.7	8755.46	9840.95	10965.7	17237	19763.9	5689.55	10199.2	20529.4	14478.6	20089.7	18459.7	10027	12141.8	7203.66	4592.03	15597.9	12993.4	14425	14887.2	7353.53	15304.2	23308.3	21404.5	16175	14219.6
YWHAQ	13557.6	11461.5	15400.1	13108	11936	13803.3	15825.3	10973.1	10876.5	12782.7	12461.6	12486.5	14150.7	13329.5	13514.5	12770	12496.6	12892.8	12164.1	12014.7	13428.1	11599.8	13390.5	12941	15774.5	9235.18	14417.7	10113.6	12288.3	15286.4	12825.8	13392.8	12219.3	12643.6	13565	10388.4	10825.8	19244.7	10360.3	10916.5	11910.6	10633	11815.7	15027.5	11132.2	11031.1	12058.2	13121.8	12319	9679.5	12322.3	16437.9	10381.4	12106.9	9780.82	15940.4	25132.7	14415.9	16840.5	12341.5	10987.3	11103.8	11323.9	20474.2	10979.8	11653.9	10550.5	12592	18381.6	10147.7	14342.5	13181.3	11048.9	13013.9	10152.8	15398.6	14124.5	16180.2	16275	10424.6	12064	18218	12017.9	15530.3	12684.2	15380	9786.19	13027.5	14237.1	10583.9	29899	13464.6	13525.6	13502.3	16312.6	15435.4	17210.4	16916.7	14981.9	13811.8	14200.3	15464.5	20970.7	15714.2	12225.9	14348.5	14757.2	16250.8	11738.4	17731.8	11922	16829.8	13571.2	11093.1	13645.4	13837.9	16575	19640.6	24011.7	12023.4	13517.9	13688.2	12532.7	15711	19804.6	23407.1	11876.4	21998.6	18080.6	11339.2	18012.7	13193.3	14883.2	13837.2	20674.7	11565.2	14773	26707.5	19060.3	17140.8	22542.6	30340.8	19998	17961.7	12656.4	22821	30555.3	21802.6	30608.5	29527.4	36454.2	35235.6	18448.2	30335.4	30585.6	28752.3	15527.6	27339.2	23097	29764	29474.1	17290.5	18603.8	28841	26491.8	18623.7	20056.5	15983.2	22982.6
KIDINS220	7540.76	9832.4	7947.28	7859.95	8803.26	7496.58	9531.85	7676.19	9933.06	10638.5	6012.59	7790.97	8111.76	9059.11	9346.8	7989.2	7691.91	8353.8	8256.96	8928.25	6895.13	7285.11	7422.28	7923.64	6444.31	7536.09	6737.08	8569.83	8906.09	8536.68	6887.36	8388.06	7694.25	5430.9	5634.22	6828.68	4542.17	5180.71	6316.27	8112.4	8684.43	6362.45	7132.13	9162.37	5815.6	6817.3	6440.83	5455.65	5797.39	4388.23	7505.41	7374.23	9095.35	7313.67	6860.07	6302.76	4750.69	7132.81	6331.8	8585.5	8927.39	2036.98	4836.03	4693.99	7704.01	5413.97	4837.24	7120.72	5675.59	5018.98	7535.94	6663.65	4466.06	5965.09	6663.12	5379.24	4800.7	6982.94	5511.56	6031.8	7090.51	1947.18	6423.05	6826.9	5725.26	4696.6	7482.33	4956.17	5321.85	5660.66	2437.95	5009.38	6754.03	5626.84	5944.63	7779.26	4397.71	6098.98	7942.77	7177.69	8063.24	5129.83	1261.12	6071.31	4502.72	5807.67	5012.64	4373.92	4320.89	5387.36	6618.97	6508.16	6723.91	8342.79	8019.81	6434.91	4034.65	3715.64	1866.48	10640.6	8779.48	1799.36	6111.21	5004.24	3976.84	5008.21	6753.26	5690.58	5123.18	6440.97	5176.91	8117.33	6612.12	9295.85	5198.98	7344.29	5394.71	5691.79	2636.36	6504.01	3550.21	3433.7	7857.18	7706.32	9521.7	4219.16	3918.76	3844.73	10509.9	3365.63	7443.26	11949.4	8065.89	8336.27	6374.3	4852.74	4784.56	2243.23	2463.77	6623.01	1831.6	7221.05	6994.6	3004.78	11665.3	6676.39	7450.35	7187.03	7232.35
GRHL1	231.784	160.272	305.989	400.168	276.511	267.931	210.91	215.175	424.702	317.206	197.426	251.626	182.453	373.201	372.816	291.126	296.959	360.781	262.798	386.665	430.933	301.113	263.832	230.348	683.861	1367.03	342.533	156.409	387.891	407.175	643.477	343.973	371.665	199.117	203.433	743.052	449.926	888.037	509.887	277.296	168.337	2317.43	633.403	1452.52	850.887	1172.33	425.832	1467.47	281.699	242.83	231.766	287.963	931.227	1620.75	1586.58	821.507	4389.71	579.894	1005.12	585.825	263.794	336.169	611.229	702.441	497.915	552.85	286.014	247.457	1628.51	1081.41	363.714	1266.88	219.693	490.193	1010.13	948.898	727.104	379.963	4163.98	1044.35	705.012	114.304	305.828	1298.78	447.954	317.079	1147.47	830.262	714.343	285.055	492.894	274.004	924.34	242.587	714.438	4891.26	270.276	637.757	1775.26	754.249	639.466	493.402	1213.38	571.152	282.21	396.628	961.892	128.087	774.227	466.408	1060.2	2793.4	178.869	2627.08	640.22	559.347	1398.71	1097.44	165.377	277.82	735.896	1016.92	1999.33	1132.96	739.485	2780.02	186.53	1652.33	352.701	196.75	348.654	234.787	2824.1	221.495	415.443	295.138	592.287	873.506	444.5	1426.72	778.145	884.069	4264.43	404.902	646.311	281.871	172.421	805.822	585.473	1142.7	3184.13	0.182654	203.068	189.228	1078.57	2166.88	93.5004	197.806	92.8305	2959.64	865.345	170.98	347.51	345.563	2080.38	2298.84	1439.04	709.219	270.682
ROCK2	6228.12	6054.95	5632.01	5342.74	5803.72	5296.01	7600.93	4978.8	6053.66	6258.79	4170.33	6331.69	7262.16	6224.16	6782.65	4785.79	4124.28	5517.03	5227.2	5177.39	5321.28	4674.52	5442.54	5487.11	4209.89	5445.5	4568.44	4587.86	4658.3	4840.19	4845.66	5812.66	6544.38	4079.91	4320.93	4154.99	3798.32	3015.33	4793.85	5580.54	5677.31	3943.71	4076.1	7211.11	3821.76	5190.9	4299.82	3242.88	4351.73	2758.37	3637.62	6809.28	4620.58	3735.44	2946.89	3757.4	3619.22	3924.36	4174.19	4944.35	5505.93	986.95	2782.03	2441.19	4520.87	4273.83	3543.18	5792.89	3861.13	3021.76	5109.04	3620.92	2719.08	3761.15	4390.6	3250.15	4123.32	5003.62	3723.23	3072.13	4050.4	1840.71	3875.47	4711.73	5194.03	5172.1	4819.32	3707.21	3928.33	3820.34	1752.38	3953.07	5212.34	3973.22	3963.89	4062.89	3114.99	4005.31	4553.55	5445.91	6736.61	2884.84	792.473	2594.12	3645	3666.01	3576.67	3299.53	3517.79	3815.4	4269.01	4542.09	6624.12	5458.06	6349.81	5694.7	2646.9	4570.88	1903.99	6884.09	5952.69	987.121	3792.53	4466.59	2970.53	4697.58	4874.44	3936.63	3752.95	4185.65	4102.27	5626.03	4665.97	4742.25	3011.21	5284.88	3569.8	3404.08	2771.87	3066.46	3044.06	2498.32	5075.52	4988.63	5692.84	4211.87	4024.24	3185.33	12847.2	3012.27	6640.01	16341.8	7051.58	10765.1	7729.38	3921.28	4449.4	1662.97	1918.9	5094.52	2381.8	8080.03	7821.06	2397.95	15957.6	8055.27	8891.64	6837.75	7637.93
RSAD2	2290.15	3220.78	3902.8	4952	2601.8	2615.92	1942.39	1631.24	8959.89	2753.57	1776.49	2186.02	836.607	2446.58	1601.42	2578.57	2004.08	2441.19	2255.71	2671.75	1749.36	1637.92	2063.69	1921.94	1604.82	1504.54	1731.56	1945.28	2047.28	2714.55	2988.74	2566.18	1292.25	1596.89	753.711	2933.85	1420.44	1154.53	2205.34	2489.68	2450.95	965.865	956.845	807.129	954.936	844.521	903.764	2231.19	2161.54	2813.2	1374.35	702.272	1587.59	1137.41	805.956	5063	1513.75	1591.2	3280.99	1918.49	2206.58	779.42	3104.69	2590.72	1854.77	987.257	1559.08	4086.52	622.464	1575.23	3039.55	2254.89	1977.05	1085.72	914.38	2852.06	3845.72	3026.57	900.059	1489.85	707.1	620.417	12389.9	527.539	18622.3	2275.7	1147.41	469.379	1368.72	677.855	1100.64	1469.7	1122.53	2352.71	1528.82	1016.11	928.54	2407.04	392.514	1847.38	1816.86	1422.78	2433.95	782.922	1588.59	930.643	943.234	535.531	2068.71	1009.98	1160.89	2471.61	2395.4	697.008	2817.12	2127.55	665.344	1123.67	1436.65	3218.65	1595.75	344.368	920.056	834.327	3217.25	1774.01	4258.12	9472.02	9351.41	854.625	630.08	1484.78	971.293	3126.78	2204.94	1516.09	1055.34	2678.13	1770.56	587.381	2208.66	1365.94	1699.96	1073.06	2083.59	1915.51	2552.11	1506.45	3224.59	2871.88	2164.71	2122.24	2761.62	4058.85	2246.3	1115.87	4100.9	937.262	231.521	6367.38	1638.03	44290.7	4466.63	583.579	2272.46	758.082	2129.68	3742.43	2467.95
MYCN	29.756	29.3377	44.8297	52.4609	2.00463	61.9365	18.416	142.947	27.4978	24.1495	43.9015	81.6113	134.036	60.5586	28.6266	25.7409	83.2727	4.27719	93.0476	23.7677	362.74	17.1215	15.9895	60.9338	45.9579	484.937	33.6465	103.123	14.4476	34.3119	93.7853	55.7065	124.609	25.8517	95.4457	29.7385	197.068	39.9507	35.038	80.8885	74.08	92.0009	234.248	201.819	163.724	79.8356	104.012	97.6369	133.947	115.041	119.85	51.7332	23.9518	201.882	94.7115	54.2998	395.281	35.7413	20.8695	52.3851	39.2771	7.96451	16.8456	96.2855	18.9138	212.164	84.0042	28.8155	132.979	141.661	63.7805	79.5087	41.2964	75.7886	550.763	19.4084	22.8068	70.7839	424.995	37.8506	47.7806	52.6755	131.758	6.01909	252.123	22.231	48.5487	105.914	24.8296	41.6676	3.73606	92.9122	170.709	84.0364	108.118	46.6777	62.6849	19.5383	41.8611	39.5336	119.996	47.0147	22.5406	43.6643	82.1396	46.2546	109.928	993.001	110.625	145.466	38.2636	62.6838	50.8177	46.8097	49.0546	144.269	73.7125	28.4143	48.062	26.1324	13.6375	698.406	22.5493	45.3278	37.6393	11.3434	64.3364	104.948	58.7883	157.905	169.577	179.221	44.2322	32.8203	73.0643	90.0959	141.066	1.75014	23.2332	29.3128	30.6882	4.78695	66.3132	151.298	470.721	1249.14	1393.36	23.355	68.824	69.723	117.784	3.00905	15.6932	26.9639	33.6473	32.2921	64.2927	61.4691	141.911	36.2415	1.11643	18.3085	46.9274	55.9749	288.931	26.5402	220.59	43.0068	45.7
LPIN1	1838.63	2039.68	2231.81	2062.68	1820.36	1932.69	2498.12	1885.35	2007.33	2883.82	1740.3	2298.72	1709.93	1593.26	2206.17	2101.27	2079.67	2625.52	2616.66	2430.73	1583.86	1853.59	1763.88	2080.63	2002.62	3473.52	1514.07	2024.88	2289.28	3596.09	1893.13	1556.95	1707.35	1737.36	1423.79	2238.78	1843.1	2158.71	1668.69	2244.34	1980.24	3117.19	2220.5	3412.34	1801.35	2270.28	3467.6	1342.43	2143.07	2210.55	2202.88	1977.57	2510.86	2347.63	1590.55	1750.49	2273.86	1620.73	2514.17	2132.79	2736.83	3682.39	1950.65	1931.39	2319.51	2564.49	2558.13	2200.1	2263.49	2253.6	2329.33	1756.19	1809.85	2245.27	1808.14	2728.33	2517.9	2088.86	2329.35	2016.21	1908.39	1209.13	2837.45	3968.56	1641.12	2389.86	1709.01	1875.89	2022.06	2055.56	1264.79	1431.78	1542.48	2533.65	2014.37	5012.45	1348.63	6437.75	1964.68	1909.01	3147.35	2741.93	1531.62	1380.58	2985.88	1740.64	1276.95	1465.45	1636.4	1563.94	1451.87	1910.05	1895.41	1921.48	2313.83	1568.23	1160.18	2619.25	1517.42	2371.73	1929.34	1122.68	2235.68	1669.64	1958.42	2712.62	1981.73	3113.86	2006.71	1581.42	1640.7	2671.21	1397.35	2569.19	1414.42	3250.35	2039.55	2284.09	1520.61	1294.19	1039.92	2526.09	2790.55	1521.34	1969.78	2095.67	1578.33	3293.07	2821.21	1505.2	4058.35	4084.03	2134.63	2169.2	2787.86	1468.38	1965.43	1179.12	2618.59	3005.35	2298.58	2031.44	2416.95	1759.22	5049.56	3637.2	2788.32	2067.94	2307.25
CMPK2	908.592	1682.54	2048.78	2193.92	1464.7	1425.03	1055.44	1076.04	3111.28	1303.28	1070.29	1256.23	781.869	1425.84	934.171	1663.59	1485.79	1262.31	1201.48	1616.51	1213.99	1038.92	1388.12	1350.03	835.311	1422.87	1431.05	1140.39	1298.7	999.718	2064.01	1432.86	872.661	1341.66	573.64	1773.17	1172.48	828.056	1214.44	1342.19	1437.02	676.86	770.246	652.934	883.006	614.795	914.352	1299.92	1096.45	1425.3	935.172	602.735	843.131	774.443	685.134	2576.19	1511.04	1110.61	2093.04	1112.82	1527.51	1011.74	2076.02	1711.37	1294.92	910.002	1231.06	2216.19	670.646	1159.22	1525.23	1677.61	1095.36	677.217	580.761	2365.75	1703.81	1862.94	837.105	1186.2	520.207	818.92	6620.89	632.846	8910.53	1759.14	918.825	566.832	939.709	507.563	1256.21	1022.15	823.895	1680.83	1362.82	1195.8	914.076	1631.38	440.334	1536.67	1360.27	1475.99	2538.34	782.904	1112.93	872.048	1206.29	482.689	1608.7	964.708	939.386	1350.67	1241	667.905	1731.87	1384.22	674.135	1246.92	1201.05	1837.23	1188.01	735.466	770.27	941.11	2566.48	1810.86	2656.89	8794.08	4237.37	651.052	681.19	1148.55	830.71	3599.94	1889.52	1155.47	998.946	1718.24	1090.02	785.136	1258.73	1373.31	1866.53	723.696	1463.47	1665.15	1861.18	1697.47	1385.86	1930.19	1784.26	1173.48	1722.75	2399.67	1884.04	1030.49	2032.29	1241.8	248.04	3959.99	1929.98	14512.6	2972.35	666.801	1473.28	821.726	1196.83	2623.23	1644.41
IAH1	1481.16	1140.07	1540.82	1335.45	1216.25	1547.71	1204.4	1167.37	1288.92	1274.45	1493.54	1346.59	1223.12	1128.36	1033.73	1207.09	1431	1267.53	1424.39	1339.69	1579.38	1372.03	1575	1286.38	1926.38	1419.6	1484.63	1233.55	1131.03	1569.71	1337.91	1290.57	1173.09	995.164	1517.62	1210.58	1269.3	1583.81	1249.46	1224.98	1014.64	1299.63	1064.65	1297.34	1265.83	1169.14	1380.13	1257.45	1465.96	1122.14	1937.81	1190.96	1239.83	1406.24	1094.87	1319.52	1283.46	1308.4	1629.1	974.857	1202.11	1114.37	1790.66	1868.31	1205.29	1397.68	1298.07	1354.45	2096.79	1408.63	1506.07	1345.44	1366	1900.76	1202.69	1416.9	1832.24	1202.47	1262.06	1308.08	1057	6277.84	1262.95	1174.42	872.688	1039.78	998.021	1191.27	1706.76	1240.2	5246.18	1720.05	962.761	1458.49	1550.53	1334.2	2904.33	1407.86	1442.88	1070.44	1115.82	1512.6	3343	1253.52	1205.24	1376.75	1256.34	947.648	1089.72	2008.27	878.975	1340.78	1145.9	1066.63	1285.46	974.403	1729.76	1805.44	5144.74	1180.48	1128.32	3363.45	1263.88	1031.82	2683.2	2507.46	1078.23	1300.06	1551.65	1428.68	1724.28	1037.75	1148.55	1553.52	2351.42	1026.97	1211.3	3378.1	3872.42	1661.12	3608.46	3753.91	1760.31	1385.93	1291.25	1474.12	2138.37	1741.15	1444.41	3265.68	2639.23	1863.92	1517.94	1650.7	1481.35	1700.87	1749.76	3823.9	4940.54	1452.51	9641.8	1196.34	1121.09	3711.25	1726.72	1284.17	1457.34	846.325	1072.73
LDHA	11612.8	10810.3	17237.1	14870.8	12568.2	11253.9	22507.2	10645.7	11451.3	19348.5	13058.1	13982.8	16062.3	13838.2	23792.2	10639.1	18836.4	14594.2	24953.9	16079.9	15697.3	12810.6	16226.7	16386.1	20031.4	17206.1	18053.1	12730.8	15452.2	34310.5	13649.4	16458.1	12779.7	20335.1	12590.9	26815.5	13049.1	24171.3	9402.31	12051.3	11871.1	16439.8	59639.3	15562.5	18907.4	15274	33355.1	38351.3	23460.2	19236.7	22271.2	22180.7	17230.9	76843	19806.9	29210	44874.6	35890.4	52563.8	26136.3	14089.6	90253.3	64880.6	28216.5	11840.9	55918.1	19165	14019.6	65862.9	23088.7	35374.9	38345.5	66493.5	46556.2	19704.2	57401.6	29134.6	37214.6	22563.6	23826.7	34015.6	43802.8	31956.2	38000.8	14681.8	35292.5	9287.59	32180.5	54026.8	20338.1	157332	17784.6	12827	26393	39395.9	48109.6	19482.9	58423.5	27375.9	11592.5	20911.2	51346.6	68689.2	15552.2	17696.6	24395.6	38788.8	32265.6	22292.8	23924.1	20635.2	35348.7	12783	14438	10701	17652.9	25561.4	38333.2	47151.1	15536.3	11653.5	18720.8	15913.3	14803	19624.4	70712.6	13276.1	52770.9	31214.4	26516.4	32425.8	14224	24429	13923.5	19195.1	16748.6	13183.9	38459.9	19960.3	31511.7	20670.3	39593.5	31688	40293.3	12670.2	34919.7	22554.4	145733	37791	26595.8	70634.5	29275.3	13083.8	28493.4	22513.8	130301	15006.2	35397.3	117446	76488.4	72146	17468.2	16915	49403.5	20801.5	20644.3	28199.7	14651.9	33442.2
SAA2	5.55539	4.40128	1.74235	5.59541	2.00464	13.5119	26.2361	5.38278	0.0223028	7.41666	10.9835	7.76262	3.68403	11.1289	15.8804	3.95618	8.79421	2.54116	23.5041	38.5898	14.4367	4.30317	13.9911	15.247	70.8051	8.93659	6.32492	9.92506	12.68	18.8292	3.6785	20.0207	21.5573	15.3147	8.28838	5.73936	263.187	30.4305	15.4676	4.97773	15.2045	79.0705	427.035	6.63748	25.5096	22.6937	55.9869	9.26652	3.65654	8.17114	48.9241	0.561523	13.28	1884.13	21.3128	8.54732	5.41511	7.10401	281.134	11.9119	14.8491	214.258	657.532	188.512	137.153	770.732	134.007	22.7182	129.114	18.9533	6.33539	224.576	12.8511	57.0834	37.0856	452.785	53.8779	6.91912	92.4596	14.7375	3.13395	40.9626	18.7887	9.02788	55.6336	45.5067	22.442	105.952	33.0998	6.32283	150.726	129.894	2.42913	56.872	0	34.0769	11.1587	146.345	1.60023	14.8819	13.7535	16.4925	440.035	9.79292	164.112	14.7166	639.033	43.5414	153.349	11.8075	16.1133	16.5404	11.267	4.75395	7.57299	181.909	14.3511	0.0407363	259.659	26.131	0	26.2486	28.5674	104.867	3.73677	869.982	38.6243	2481.04	5.07439	0.364001	0.722577	3.81966	17.8098	6.53856	32.9605	2.13234	33.5695	8.04273	0	17.0554	16.3731	316.038	8.05046	6.05936	2.78392	322.664	48.6166	5746.14	0.121948	15.5568	41.3197	8.63718	0	4.99291	11.6592	926.415	11.9059	17.1398	0.290356	18.206	1.12921	25.1448	7.51417	32.2856	0.0351936	0.0900886	33.0696	51.3537	5.53139
ANO3	30.6862	60.536	149.039	47.7702	82.1518	55.1968	98.5351	112.152	105.638	29.7321	91.0143	96.1871	285.098	58.9508	93.2007	42.5758	63.576	93.8992	38.8667	81.7505	60.009	92.8894	70.9547	30.4257	71.0083	153.788	59.9045	65.0914	60.6945	26.0617	49.1812	68.5844	146.323	46.8886	41.8125	119.064	69.6815	6.63613	41.2142	27.7425	98.375	32.6186	121.268	99.955	35.4553	87.3522	29.9818	24.193	38.7644	53.8466	47.1981	86.2526	64.9097	113.561	123.163	43.6534	0	12.47	83.689	48.7174	81.1475	0.056467	79.5854	19.0044	35.5909	44.5911	10.0005	31.1183	12.5062	15.9604	44.6389	36.4613	14.5735	7.86598	56.6406	2.18993	0.0158147	59.3548	8.84398	78.7993	110.044	10.2134	15.9658	185.536	72.9231	405.158	172.021	22.9701	16.5592	6.31781	10.5432	128.99	144.022	62.7263	105.103	103.535	100.642	25.0419	67.9295	38.1952	40.1345	67.1126	2.99175	173.954	33.4662	46.2366	19.6203	30.6143	13.969	90.6264	106.723	45.095	222.335	81.6858	84.3624	129.609	15.451	1.13473	7.67161	63.9135	67.2886	44.4426	34.623	89.7736	141.156	48.9912	55.7516	22.5069	12.1695	79.9621	50.2241	38.404	86.9255	46.9126	37.1421	80.3954	173.444	17.0364	77.8597	25.2337	192.199	8.0368	58.832	140.831	38.5506	26.7113	43.0556	22.5517	78.9002	50.4539	0.0784223	336.702	142.487	67.1322	240.351	71.7666	17.7357	21.7205	102.182	153.078	1.08837	18.3064	126.74	67.5608	252.179	172.719	115.974	69.1523	623.748
IL6ST	22500.3	22087.5	24173	21331.6	24569.4	20160.8	33337.4	21934.5	25410.6	28687.3	15455.3	19423.5	26512.4	22898.2	31760.1	18789.7	14719.8	23388.7	20122.5	22976.8	20012.3	21659.9	19806.4	17567.5	18864.1	20993.4	17879.7	17800.7	22856.6	23449	19573.9	22867.9	28249.2	14857.4	17894.4	17727.9	13042	10522.3	20436.2	20800.3	19857.6	21321.1	16779.2	25850.9	16597	41893.8	14257.7	17430.3	18451.7	15553.3	16224.2	20339.1	30253.1	9416.72	12365.2	11645.7	9314.77	24765.2	14492.8	23945.5	21756.6	3481.77	10228.3	16523.3	23400.6	14317.1	17447.9	26915	8907.48	10536.8	18999.3	15614	14537.6	15009.2	19874.1	13712.7	13714.4	32417.4	17458.4	21158	23956.6	10969.7	12504.5	27244.4	18059.9	34938.8	16859.9	8787.33	12002.1	23154.4	6082.52	14636.5	19932.5	15871.5	13719.1	14962.8	21539	17816.6	28788.7	22791.1	26226.8	19980.6	4531.92	13102.1	14282.4	14182.9	14767	22020.8	13438.8	33105.7	16336	19690.4	21388.3	26488.8	23572.2	20813.3	9559.31	10152	11170.2	25604.6	25970.2	5434.24	31077.9	16722.1	27663.4	24857.3	17581.4	13316.8	24163.6	18757.8	17201.6	23961.4	11847.2	14449.2	19583.2	23891.6	26429.2	18692.9	11451.3	20301.3	12541.3	17733	15411.4	22509.3	20678.8	10501.3	17783.3	23796.2	62961.6	17509.3	26838.2	173040	24346.2	62961.8	53502	13948.3	18897.5	8061.12	6606.4	14976.9	19367.4	35601.7	35556.8	19055.4	26561.9	44287.7	45647.5	38775.4	46867.5
FST	250.423	156.722	148.927	209.911	228.422	216.14	547.59	180.822	156.381	291.177	237.969	266.208	505.312	249.59	384.437	190.122	81.1343	422.594	160.546	256.351	193.287	340.586	300.809	144.285	269.382	88.1694	222.756	86.769	322.657	400.01	204.247	126.098	249.73	131.199	195.936	81.5802	278.658	298.869	288.415	107.837	127.251	79.9154	54.9633	98.0133	164.906	127.303	153.545	101.129	161.624	195.371	62.0434	248.816	323.759	55.3014	104.748	34.0882	38.18	81.3829	36.3328	199.552	136.979	31.6526	260.747	63.0107	369.582	75.473	372.019	365.72	114.65	221.469	417.582	334.967	277.504	106.3	213.154	21.5589	44.5577	203.108	143.61	35.7511	96.5819	3547.21	41.3749	293.857	337.919	537.518	164.654	102.381	634.694	470.833	56.2577	335.671	168.913	201.14	104.158	72.5203	123.831	164.391	64.5039	177.854	138.91	45.2615	131.297	82.3892	150.124	235.488	163.907	149.198	202.419	224.856	90.6194	113.245	259.871	175.421	330.374	202.836	93.5238	43.6882	80.7548	345.988	394.057	57.5392	130.922	338.284	151.808	509.458	168.297	59.6465	71.9652	1533.48	29.0909	186.124	69.7868	105.101	189.743	158.428	243.644	88.1066	97.2119	254.085	176.905	101.662	119.026	91.9539	112.946	29.1403	73.3751	385.988	324.484	62.3652	77.8295	9019.87	332.868	276.961	252.313	64.4578	191.005	79.9075	3.61746	100.676	1.14639	476.157	332.587	313.296	117.598	173.052	517.521	256.283	227.723
NAV1	1980.15	2128.76	2144.77	2044.88	1752.24	1220.21	2199.04	2497.57	1772.79	1733.06	1503.44	2084.01	4329.25	2310.25	1928.68	1704.19	1514.3	1831.75	2868.2	1630.1	2029.22	1425.43	1488.05	1736.39	783.111	1156.38	1234.59	2026.7	1680.24	1422.24	1749.22	1741.7	3186.31	1849.73	2536.15	1318.1	2224.42	4627.78	1871.6	1552.96	2321.22	815.342	2719.12	1775.16	1272.48	1306.11	3720.45	2302.35	2364.78	1968.59	1514.34	1935.53	1514.67	1663.43	982.794	2112.27	3924.26	1259.17	2264.94	1609.47	1948.99	3129.75	3583.98	1098.5	1702.53	2591.12	2720.14	2168.89	2461.03	1783.73	1705.73	3651.86	2127.9	4163.76	1131.64	4427.01	1402.42	3367.61	2074.58	954.016	681.142	1530.55	2076.08	1447.22	2203.53	2894.17	1441.72	1702.62	2567.87	1832.24	2239.51	2202.69	1998.42	2187.09	3111.52	2011.53	1240.8	3159.01	1635.83	2415.64	1667.61	5410.81	775.711	1050.29	2229.51	2483.02	4710.35	1761.32	1785.93	1437.58	1418.64	1911.14	2424.61	1352.92	2532.49	2017.77	769.807	4015.52	1280.86	1846.21	2278.25	546.446	1901.95	1989.03	1056.37	658.839	2213.22	1787.82	794.581	2811.3	995.886	2593.45	1439.11	2570.14	1399.25	2426.83	1449.5	1315.19	759.836	1755.07	1056.28	1280.48	2369.97	754.282	2541.86	686.969	786.7	3057.64	3284.31	709.434	2108.15	742.688	1909.31	2091.1	967.559	2342.83	1789.14	562.182	1037.18	1926.75	555.496	3152.45	1437.67	1325.02	1110.91	1079.99	3112.51	2109.64	2325.96
CDC73	2872.93	3025.69	3323.94	2860.2	3077.68	2629.44	3024.12	2670.24	3130.36	3146.14	2081.34	2883.6	2813.69	2788.68	3465.46	2823.15	2704.23	2951.51	2658.59	3078	2696.75	2672.53	2806.21	2818.4	2757.52	3662.25	2976.63	2439.07	2697.1	3276.34	2357.36	2956.29	3160.43	2336.76	2524.36	3253.53	2675.48	2917.3	2594.7	2804.99	2553.28	3428.52	3885.35	3361.88	2333.57	3004.76	2484.76	2743.34	2782.29	2121.05	3117.98	2999.7	3008.93	2938.66	2940.6	3494.55	3876.86	3480.49	3080.85	3006.52	2769.86	2754.25	3720.2	2853.1	2431.28	2858.08	2076.1	2878.11	2432.11	2465.1	2978.44	3052.06	3535.31	2974.67	2775.02	4277.54	3461.47	2895.41	3038.59	2448.03	3178.22	1632.49	4257.58	3274.54	2329.72	2812.2	2269.68	2781.91	3218.12	2324.63	3148.6	2149.57	2588.14	3167.68	2621.35	3225.6	2971.79	2880.46	3272.56	2707.14	2712.56	3857	2905.41	2632.79	2477.03	2285.92	2832.67	3540.18	2542.52	3789.24	2190.89	3221.12	2589.37	3005.99	2854.31	2832.2	2600.69	3822.5	2355	3311.25	2822.9	1343.02	2715.82	2743.07	2349.04	2518.8	2450.1	4728.12	2729.32	2977.03	3616.49	3314.63	2747.07	2901.47	2769.64	2581.52	2866.2	3559.74	2004.14	5016.19	2118.68	2787.37	3559.04	2503.89	2953.98	2294.02	3284.6	3270.34	5817.91	3331.7	5002.93	8646.53	3169.56	5123.92	3801.65	3286.67	2535.1	2128.3	2130.13	4046.69	2513.52	3363.3	3741.19	2145.99	6304.98	3951.99	4258.13	3750.83	4100.19
TIMM17A	1746.46	1737.72	2479.49	2293.23	1833.39	2075.64	2259.79	1703.59	1800.26	2598.22	1722.76	1926.61	2188.43	1769.51	2165.92	1824.01	2357.97	1823.92	2810.94	2058.51	2592.32	2108.77	2087.67	2086.01	3310.88	3363.99	2686.63	1542.83	1789.9	3193.67	1848.56	2414.53	1800.26	1924.69	1858.48	3187.29	2871.46	4316.49	1628.52	2047.85	1805.31	2484.91	3562.95	2543.29	2247.26	2581.98	3092.79	3367.99	3183.21	2277.19	3043.62	1884.28	2419.22	2874.61	2837.22	3640.33	4489.5	3638.91	2973.51	2449.17	1875.67	2669.66	3933.57	3140.42	1868.23	3009.2	2591.13	2133.01	3121.09	2325.43	2838.04	2859.32	5615.92	3422.54	2131.47	4062.37	3054.42	2087.74	3358.28	3091.02	3061.93	12244	3185.65	3125.11	1536.99	2911.95	1548.8	2615.87	3730.87	1771.15	5648.22	2162.85	1710.61	2663.81	2126.94	2167.32	3669.53	2327.05	2447.05	2101.32	1810.25	3169.11	7284.46	3040.5	2178.32	2009.91	2986.77	2457.62	2181.84	2856.99	1600.88	3523.32	1591.27	1759.7	1568.68	2143.24	4044.49	5131.54	4644.64	1593.65	1340.97	4114.58	1620.96	2445.42	2178.16	2903.89	1371.91	4306.58	3434.71	4061.72	2838.66	1586.12	1652.12	1938.37	3121.76	1602.48	2377.24	5206.98	2908.19	3993.97	2647.32	3635.69	2628.8	3743.95	1801.92	3581.79	3052.15	2652.98	2756.39	3019.64	5425.69	4582.4	1669.69	2000.89	3326.02	2957.64	1913.07	4761.22	4485.76	3009.3	5699.27	1637.27	1535.03	4427.78	3265.77	2568.25	2036.41	1193.17	2164.06
CRB1	13.0115	28.5385	8.92845	9.34448	31.0565	20.2659	9.23054	27.1531	31.6675	14.8666	11.0027	14.566	27.4516	23.1437	19.0695	17.8228	13.1783	11.2528	16.365	18.722	13.3619	61.7893	3.99712	14.3149	44.8467	13.0183	12.6251	9.00156	19.9334	9.51836	12.9757	11.402	37.405	7.11887	20.0244	16.3	67.2347	3.78121	51.5013	8.34343	7.95122	35.23	0.0159671	15.2042	8.9108	24.8383	12.9042	13.8584	9.195	20.0466	13.0555	25.8186	7.94314	5.80664	26.2513	11.7402	1.77476	22.3271	7.22646	9.15242	14.8566	0.0555597	1.61539	23.1762	22.9061	1.64517	12.0006	16.6385	1.90856	0	13.628	5.57824	24.0733	3.92887	14.4313	10.8001	0.0155759	11.485	0	10.5344	15.5942	3967.22	0	4.01328	30.1431	3.38324	90.0827	8.53528	12.4235	7.92272	0.296187	22.7342	19.1608	7.1985	8.70397	8.91788	30.5145	5.72896	11.6565	14.893	21.8311	3.41839	0.170237	6.16537	7.84862	5.70284	1.95358	7.14176	6.42567	12.6042	8.05854	8.84677	9.38348	6.36303	19.5377	21.9754	8.8525	2.22868	0	22.8758	15.1776	15.8012	11.8565	63.3243	15.4709	0	36.4572	5.5458	4.06126	14.962	8.00486	12.4539	75.9157	10.2917	76.1095	2.87278	48.5766	1.74802	12.3378	19.5224	16.3719	12.9249	20.4005	0.196148	16.6421	0.0907152	11.0722	3.94153	2.6869	1.7937	83.4929	26.8223	14.1198	82.8078	37.0682	7.55323	7.53647	21.6737	0.2787	0.1249	1.04505	16.0221	14.9035	4.48775	10.8283	123.396	27.3552	36.9916	2.85505
ERN2	35.3375	3.51012	13.4072	56.1934	33.0621	36.0903	5.80164	62.3383	57.0827	14.8474	24.1777	50.505	11.2863	44.5419	12.7403	107.93	112.911	10.3654	34.7788	66.3463	48.9334	122.825	124.92	28.6286	1119.2	9392.94	16.8381	44.2597	100.545	18.9806	89.0923	46.7043	94.6172	2365.83	21.6953	75.8202	9046.27	88.4919	1127.91	16.7849	11.9957	7736.1	715.301	1645.73	1253.63	7526.5	99.8728	374.431	719.564	801.652	67.296	313.194	237.414	712.333	3379.78	462.923	12.7003	371.349	35.4282	94.6852	40.8547	2171.04	458.805	2403.22	708.858	3826	772.039	4.45936	151.264	269.354	762.13	304.983	1882.34	132.877	1798.86	626.175	2.08798	16.0406	15.7309	2052.95	2035.04	587.165	21.616	4839.09	1607.48	161.899	8021.15	2978.92	174.726	14.3629	7.09883	460.803	43.4131	3380.25	1196.79	18.0236	566.427	66.454	20.0536	568.67	34.9857	401.845	386.574	2232.11	777.037	11.3272	1426.15	4.77836	311.826	45.1909	690.696	26.4256	27.2766	2148.89	627.531	946.168	70.4319	6.58839	92.2942	163.04	123.035	24852.6	181.046	1285.08	23.3036	4685.07	773.849	1.52654	639.517	262.178	308.093	1142.3	88.534	265.613	626.702	2998.17	4984.11	7.14921	2743.41	919.173	26.597	102.469	13.5456	11373.1	21.7518	753.444	398.485	240.999	51.0468	525.873	0.0805196	0.182773	29.1461	0.0996666	93.8273	358.856	26.455	206.995	3.60462	7.86992	208.808	19.4377	2.57095	561.673	159.667	3963.56	15.9944	540.016	684.411
RPS15A	4179.09	2385.25	3208.16	2556.55	3268.03	3664.98	2825.9	2785.08	2904.29	2547.03	4206.47	2892.34	3625.35	3244.03	3706.95	3525.23	3534.77	3327.95	3436.74	2482.63	3760.76	3295.01	3757.61	2412.29	4984.6	2916.83	4011.55	2932.86	3108.56	2909.32	3215.28	3592.22	2835.33	3144.57	3844.33	5508.63	3428.79	2987.72	3092.22	2547.79	2990.08	4232.71	5460.03	9494.57	4675.95	4178.2	3955.15	5281.1	6275.89	6830.75	5972.65	2029.34	3500.76	6561.53	4648.17	3662.71	4270.06	4062.18	3693.9	2325.9	2965.17	3666.71	2704.13	4692.33	3278.17	2800.52	4295.22	3428.08	3750.31	3934.58	3534.54	5016.91	4194.58	4386.21	3954.02	3260.92	4687.81	3494.38	3123.18	4519.92	6081.29	53930.3	2917.4	4273.46	2286.94	3795.43	2122.97	3328.23	3608.9	2490.86	11620.2	4446.14	2149.76	3936.58	2071.5	1811.49	11303.2	4342.1	2792.64	2138.9	2522.22	3602.36	8661.51	5243.74	3891.18	3672.78	3587.46	6171.55	4549.6	4719	3482.67	3120.05	3546.01	2447.09	2142.19	3641.41	6794.73	6083.95	11837.6	1396.05	1904.78	11153.4	3112.99	2677.85	5898.26	6335.95	2669.83	851.017	4719.81	3097.23	5461.61	1906.64	2973.69	2071.65	4044.68	2087.82	3108.25	4213.72	13572	2144.76	9711.92	7181.01	2088.26	6249.24	1815.01	5162.34	5422.13	2032.34	4138.42	5245.35	4109.17	4191.1	2567.82	5377.82	4042.43	5020.95	7274.18	21402.1	60042.7	3072.56	47733	3413.48	3575	9724.28	4170.68	4185.12	2976.11	2114.5	3764.27
NARS	5596.91	6070.07	6985.28	7409.18	6560.11	5980.38	6117.01	6014.17	6794.26	5730.38	5049.79	6932.11	6145.42	6544.71	5562.55	5912.68	7503.43	6439.43	7471.66	6083.59	8042.43	6352.98	7955.94	6414.93	6909.97	9108.61	8230.1	6278.14	6425.57	7394.2	6878.08	6029.08	5728.64	7911.57	5912.28	6305.45	8253	8461.63	6089.66	5626.86	6568.67	6144.82	7726.13	6992.17	6999.51	6883.1	5830.36	6231.91	6552.08	5866.51	9374.13	5170.76	5981.4	7950.32	6912.4	5929.26	9697.16	6410.56	6373.64	4264.66	7131.92	4573.51	8493.62	5319.25	6378.06	7826.53	6982.35	6575.22	6271.09	6829.65	7420.15	6344.59	5034.02	9117.93	6637.38	8646.55	6649.51	6433.08	7240.87	5893.12	8505.71	5196.37	6146.36	7080.64	5909.28	5858.27	5413.27	6150.96	6924.18	4482.21	7365.24	6037.24	5599.6	7539.47	5168.96	7361.94	3399.03	6420.57	6683.53	5294.53	6660.39	6301.58	6113.45	6770.63	6675.77	4934.57	6128.63	4781.36	4342.26	4773.81	4690.88	5191.61	5857.63	3479.83	5282.7	5893.36	4022.56	10431.2	4522.49	5774.77	5796.53	5389.82	4817.06	6829.82	4080.52	6679.29	6580.71	10610.1	4997.51	7375.09	6199.65	4258.9	5040	8633.12	5666.35	5433.57	6284.05	5216.78	3341.82	4953.13	4084.99	4922.67	5967.27	6172.17	4901.15	5014.84	4222.3	6545.53	13222.9	4952.55	13923	15027.3	5353.99	12196.3	13558.5	4761.22	5762.11	5312.79	6046.42	5715.77	7703.01	7322.46	8140.23	7581.19	11022.5	11233.7	9858.69	7875.94	9760.44
GRP	37.2166	33.8072	35.8615	18.7106	20.0379	29.3177	18.4106	76.8924	16.9337	41.8442	133.646	23.304	56.2825	60.6151	29.6798	92.0975	8.81921	13.8382	10.2379	74.1375	51.1037	57.6577	63.9594	35.8232	222.252	11.3398	69.3364	14.4177	28.962	33.1129	112.416	88.2963	121.419	39.8536	46.0321	13.4183	300.198	211.445	122.542	18.4661	14.401	72.2811	6.24017	36.1533	54.2259	8.67207	74.012	55.1294	64.6681	84.0392	29.6928	15.2597	33.7573	23.2777	12.5905	36.2017	25.446	60.8592	38.1753	39.5236	6.1843	2.32125	75.3922	53.1259	34.0228	60.96	84.0042	30.3747	97.3473	5.98435	74.7799	28.9775	138.959	5.89737	24.7265	12.9521	6.23428	33.1369	308.958	27.3394	0.0167989	135.306	3.73287	68.1984	67.1052	99.6863	37.7666	213.569	50.6593	109.419	17.2927	75.8707	35.0757	89.8021	75.1744	25.0208	33.7255	33.2667	50.3111	65.7437	35.0288	27.8424	25.2891	89.4259	25.7708	99.0545	26.4928	32.9435	94.1058	61.996	81.5516	19.8324	56.4927	36.3275	199.716	31.3824	41.8132	41.4788	99.0733	21.2247	56.6006	104.064	2.50155	109.659	48.2	17.8895	67.5127	0	58.7825	295.994	8.0044	45.5215	54.5212	13.1077	91.9899	51.0576	64.2676	8.93967	43.5502	37.5268	92.0146	17.8113	5.30542	35.0973	23.2148	2.52621	11.0702	48.5129	28.1146	36.6855	54.1909	17.0565	28.3714	24.5039	67.1031	3.83714	14.8167	100.669	62.7099	29.762	43.5125	59.2459	37.0327	51.6809	12.9857	28.9151	16.001	130.859	16.2505
KIAA1468	1739.95	2335.41	1897.97	2196.7	2094.87	1795.37	1788.83	2378.19	2230.24	2136.8	1408.04	2061.66	2245.5	1976.87	2117.2	1893.32	1874.78	2191.69	2014.39	2073	1959.25	2203.79	1808.85	2077.95	1677.91	3324.78	1565.55	2095.43	2284.75	1710.2	1701.87	1651.18	2031.01	1388.5	1567.87	2305.99	2190.16	2133.97	1981.82	2329.53	2042.34	2785.19	2133.42	2640.4	2101.18	2406.15	1845.91	1769.56	2534.76	1989.6	2400.63	1723.11	2590.94	1594.52	2581.8	2055.87	3516.46	1320.92	1758.27	1503.7	2506.04	1194.45	2158.97	1620.83	2395.69	2698.46	2191.11	2377.68	1651.6	1943.35	1886.26	1927.42	1242.74	1847.6	2156.17	2584.16	1858.14	1097.52	2215.25	1448.86	2478.4	800.06	2336.78	1463.27	1355.26	1165.04	2807.94	1630.42	1202.28	1687.65	1483.03	1331.27	1965.81	1748.27	1440.42	2907.73	1286.68	1574.84	1707.99	1641.38	2053.3	1304.22	855.199	1464.03	1575.72	1454.48	1432.04	1367.98	1074.65	1845.32	1667.33	1148.47	1062.09	2145.54	1785.96	1251.45	1115.08	2083.62	1473.19	2241.41	2078.58	987.078	2027.05	1729.18	1423.61	2491.91	1159.69	4418.21	1232.41	2469.68	1847.56	1703.25	1920.58	2138.33	1765.2	1801.67	1697.14	1982.73	919.471	1569.59	1161.6	1505.19	1851.41	1119.6	1819.52	1144.03	1536.02	1808.3	1958.47	1886.12	2175.26	5280.79	1671.33	2169.16	2684.83	1240.77	1228.32	986.21	1083.38	1022.12	787.68	916.084	1771.47	573.643	3471.71	2275.09	1296.95	1632.91	1515.92
FBXO18	5401.43	4459.71	4656.55	4254.69	4578.45	4999.95	4061.2	3941.62	4323.14	4140.57	5258.1	4076.68	4597.48	4697.81	3830.88	5033.35	4371.9	4425.97	4554.37	4667.25	4663.75	4496.2	4580.09	4497.44	4038.65	3857.52	4514.85	4054.29	3993.99	3525.42	4346.15	4026.82	4330.57	3735.72	5281.67	2958.79	4019.08	5097.92	4200.54	4261.06	4192.67	3156.68	4013.9	3235.27	3277.38	3192.43	4272.21	3317.5	3317.13	3850.44	4063.7	3765.93	3817.42	3266.69	4199.75	4147.92	3875.02	4969.71	3526.55	4998.63	4032.72	3777.21	3511.03	3529.83	4012.56	4653.33	4565.23	4523.68	5562.86	3964.51	3684.08	4224.43	3804.19	4252.34	3632.75	4317.36	6544.88	5558.02	3603.22	3559.62	3933.07	4675.61	4019.46	4091.93	3923.32	4456.03	3008.56	3317.36	5784.96	4279.05	6086.93	4012.82	3792.74	4482.99	3515.96	3514.22	3155.24	3814.82	3069.5	3805.78	3170.62	5380.98	3057.5	3353.9	5271.82	3987.07	4453.17	3716.34	3831.95	2654.29	3577.31	3190.36	4281.42	4064.61	4421.76	3758.49	3971.94	5824.29	2356.92	4496.71	4655.18	3977.8	3432.07	3454.59	2656.84	2770.59	4470.38	3308.38	2923.92	4358.18	3330.14	4230.69	3575.29	4569.53	2925.62	3928.69	3257.95	3243.95	3255.44	3424.37	2947.94	2910.27	4174.1	3773.19	4107.44	5890.2	3691.95	3364.16	3274.34	2804.84	3860.63	5838.61	4329.4	3943.09	3806.31	3129.63	5193.74	3674.54	4040.28	3116.33	2910.47	5431.14	4629.39	4307.21	4803.74	4055.34	4169.44	3762.8	5245.11
RBM17	5450.77	5451.06	5740.61	4516.16	4591.48	5294.86	4225.08	4410.03	4877.79	6274.61	4688.99	4558.58	4198.09	4652.34	4921.77	4968	3907.33	4996.28	3877.45	5117.79	5206.87	4608.31	4592.08	4602.32	5850.19	3035.3	5051.75	4186.32	4069.21	5215.48	4721.25	6274.67	4400.28	3172.63	4501.89	2943.43	3308.32	4283.16	4208.78	4299.85	4296.66	2871.97	3979.69	3006.83	3191.07	2968.1	4697.35	2429.88	3106.52	3411.25	4136.33	3456.07	4879.44	2428.17	3839.81	3799.96	5739.31	5018.94	3223.65	6129.9	4302.96	2588.48	3562.69	3485	4121.22	3799.06	3481.17	4204.48	4183.94	3759	3777.08	3544.21	3371.53	4041.69	2935.65	4063.46	4582.15	3585.6	3634.7	3032.2	3183.42	5311.45	3053.88	3219.38	3264.82	3680.12	3589.05	2796.37	5822.17	3907.93	5110.29	4357.97	3235.61	3277.71	3173.64	3173.83	3841.7	3395.26	2642.5	3710.65	3001.58	4414.1	4106.27	3162.73	3198.82	3290.84	4768.24	3178.57	3436.07	2849.81	2829.23	2843.09	3737.18	4019.33	4589.08	3303.71	4147.88	5823.19	3550.3	5675.69	4383.6	3645.34	3389.28	2894.25	3179.28	2361.81	3674.05	3532.89	2963.44	3918.38	2824.03	4407.48	2942.19	3505.05	3190.75	3410.26	3199.2	3404.09	4072.28	2647.3	3703.58	3581.92	3178.81	2870.73	4276.01	4777.73	4561.89	3436.18	3224.7	3195.85	3157.54	3680.13	4766.65	3688.11	3699.84	2542.08	5278.18	4605.24	3000.2	2495.16	2881.76	5771.77	4237.65	3385.23	2405.14	2832.54	2557.45	2574.53	2774.67
IL2RA	53.9559	119.297	218.035	139.607	147.273	125.006	485.802	150.062	189.132	159.044	47.2085	103.942	1391.45	87.6081	931.907	100.999	115.099	156.429	1794.42	173.684	187.747	411.057	127.918	83.3113	82.5099	265.583	120.856	83.1489	160.372	1302.34	101.165	157.522	68.4885	201.455	102.926	395.515	235.054	1791.39	140.104	253.693	216.701	373.241	1215.96	188.436	258.969	546.827	799.836	646.517	960.714	594.398	1342.14	238.894	1186.57	501.738	186.959	933.211	2016.43	599.602	905.994	140.669	129.076	375.631	599.401	1026.39	440.833	593.23	840.042	1011.78	642.716	1388.68	879.786	1474.64	511.9	2508.14	186.391	3937.18	1305.01	540.782	698.412	296.309	224.292	577.35	1227.24	849.475	166.743	2001.68	367.143	802.54	1377.98	563.857	1896.36	183.923	225.771	637.579	270.229	551.393	435.28	1308.08	367.37	232.561	198.888	1272.1	1650.89	317.094	916.612	1710	355.303	265.457	673.655	248.639	272.857	271.499	105.425	101.788	123.534	283.347	686.188	159.323	1223.21	60.5653	533.161	160.535	397.786	224.859	1066.47	484.745	284.057	613.686	598.973	374.735	131.282	328.3	322.016	316.308	879.569	261.335	412.064	1441.27	237.367	527.79	871.186	2277.43	558.167	282.632	290.233	990.306	1075.26	5250.07	425.135	808.611	440.536	278.106	117.681	263.635	444.451	545.567	237.717	292.688	157.225	952.318	426.33	111.735	170.131	1076.33	226.532	492.562	415.29	127.642	630.754
ANKRD16	440.347	400.808	357.146	328.93	443.819	435.607	314.02	449.42	395.129	369.305	616.233	361.418	311.056	308.566	301.867	343.609	361.598	410.341	335.395	423.29	452.039	367.306	468.702	404.291	423.912	362.847	378.256	378.018	377.913	225.498	313.805	395.694	406.502	340.719	373.517	425.288	574.96	461.628	446.014	449.366	386.026	465.332	320.335	304.571	399.452	383.967	406.386	445.555	460.943	404.481	314.035	635.238	411.791	312.491	523.078	455.444	415.983	557.575	344.719	535.28	333.967	493.998	443.633	450.045	357.593	394.049	409.021	413.635	595.513	296.29	252.498	321.842	477.464	376.014	419.087	403.453	499.229	547.573	497.743	395.054	618.813	994.078	402.785	404.178	370.375	373.576	438.275	373.045	688.475	449.019	737.658	490.225	428.279	462.5	366.411	385.06	465.925	441.682	549.505	390.109	411.94	602.469	575.972	396.882	546.124	546.387	523.154	507.241	588.114	305.105	436.97	269.288	370.033	507.077	561.644	394.152	712.523	581.431	429.84	363.959	533.247	604.864	601.31	576.407	299.231	686.816	386.924	406.963	425.666	556.002	665.138	531.118	639.108	464.648	393.448	439.509	487.372	441.698	567.668	503.334	382.428	574.775	572.683	470.196	441.367	563.476	412.945	296.871	118.5	469.924	248.576	254.206	422.164	207.506	224.583	238.84	498.241	333.911	422.755	279.77	226.346	328.167	244.01	301.752	403.38	223.518	184.366	288.503	190.317
ECHDC3	1365.72	1218.46	956.593	1193	1441.66	1134.63	1160.84	740.547	1258.28	1199.1	1952.96	979.33	736.997	1078.13	898.158	1483.37	1240.35	1565.77	1538.91	1084.18	985.199	1498.01	1346.14	1220.05	968.952	702.785	974.008	1042.72	1517.14	1052.81	1394.56	1368.07	859.566	1115.7	1299.05	1749.19	609.316	880.414	1079.5	967.851	1065.47	796.443	736.033	599.634	1173.97	679.497	998.925	1131.1	1282.15	750.518	919.443	2167.83	1150.02	388.183	2205.54	711.918	800.1	1540.24	822.26	884.737	1165.13	2076.3	235.28	706.571	1053.86	407.734	316.016	1175.47	804.592	515.764	829.599	791.532	1344.49	761.872	1884.32	551.944	1124.83	528.267	1007.29	1530.79	1558.47	1740.16	771.687	549.603	603.032	749.363	691.134	332.206	1447.27	514	1051.32	1245.95	1614.52	451.943	1368.01	337.421	1902.45	367.332	1305.34	1466.93	1510.39	1342.63	1196.76	542.137	830.871	1570.46	1364.32	1104.94	2200.42	999.715	1489.12	1024.27	1367.2	1412.85	1355.15	831.168	2886.44	1826.13	1687.66	1082.96	1579.06	2454.67	956.936	1138.61	667.684	1379.21	846.725	18.4776	2006.7	211.293	2129.96	723.497	973.892	1079.48	1051.36	749.738	1433.93	2142.03	1206.1	2030.58	1965.28	2590.61	1330.2	984.139	1548.2	2094.28	2176.84	1055.02	241.942	1459.35	418.19	1278.63	2063.64	619.861	487.294	374.935	1589.35	2947.96	1857.17	1331.29	1301.08	1510.72	1528.71	502.201	1587.57	716.006	540.442	865.362	565.25
IL15RA	2907.39	2802.14	2623.97	2480.66	2514.64	2814.01	2014.58	2393.55	2513.38	3195.46	3435.56	2151.04	1716	2173.04	2300.43	2215.15	2081.87	2585.52	2030.76	2702.41	1914.84	2281.74	2518.4	2242.88	1859.59	1748.92	2364.07	2316.99	1912.24	2987.16	2041.69	2562.45	2081.87	2416.28	2101.44	1447.71	1643.55	1741.81	2180.61	2190.41	2521.14	1117.27	1236.73	1214.52	1347.71	1502.39	1941.02	942.83	1116.77	1634.39	1838.94	1465.79	2027.9	922.93	946.671	1175.87	1069.53	2003.81	1765.55	1690.41	2036.46	1396.32	1631.47	1839.24	1952.36	2475.23	2611.13	2442.44	1793.25	2088	1698.44	1716.9	1110.87	2543.53	1409.65	2622.88	4332.49	1886.92	1315.18	1521.36	1160.83	1322.48	1428.58	1676.89	2299.56	3235.54	1097.02	1269.48	3470.33	1834.67	4978.94	2686.29	1615.28	3166.37	1645.33	958.114	1470.97	2827.79	1060.31	2115.13	1624.44	2514.4	1987.58	1294.66	3113.98	2520.18	2117.15	1719.04	1010.56	1418.52	1385.42	1251.77	3050.79	646.873	2557.13	1788.81	1016.12	552.046	2363.67	2124.98	2450.42	2166.82	1443.13	724.719	1653.21	1421.66	2684.77	956.021	1586.11	1227.04	1112.69	2357.76	861.381	1944.96	1442.76	2300.62	1381.34	1526.61	2075.86	1015.56	1420.29	2455.3	1965.82	1038.09	2160.27	1435.44	1506.46	3549.65	1123.77	1541.01	632.539	129.35	2282.54	1499.44	965.241	1713.25	3748.14	1837.27	1383.8	1281.13	1569.73	4049.01	3607.97	2541.99	840.208	1154.45	1379.99	1494.66	1609.64
CCNH	1468.11	1267.43	2110.67	1675.63	1626	1326	2906	1303	1433.66	1720.04	1224.91	1581.7	1717.57	1472.06	3767.25	1083.31	1552.64	1464.87	1527.67	1824.31	1598.29	1526.86	1477.06	1708.61	2304.36	1529.09	2240.08	1259.76	1631.31	2730.99	1352.76	1763.81	1402.48	936.621	1392.84	1438.12	1557.33	2028.33	1303.02	1314.38	1195.21	1540.51	1388.08	1245.94	1702.85	1533.65	2141.86	1081.75	1383.75	1432.61	1854.72	958.21	1935.42	1280.08	1233.07	806.626	1187.88	1866.9	1670.05	1536.83	1444.8	657.604	1711.94	1830.97	1415.48	1448.36	1095.06	1944.21	1126.44	1599.17	2001.16	1285.56	2524.44	1551.32	1430.24	1662.18	1205.62	741.595	1481.42	1618	1507.61	3536.26	1186.72	3282.56	1017.33	1035.34	1082.63	772.566	969.687	1311.72	2445.67	1301.88	795.456	1260.95	1250.2	937.868	2283.87	1592.71	1094.72	980.779	1137.07	979.895	2571.75	1373.27	1219.31	1304.63	1174.88	803.222	1342.28	2145.02	1230.36	1261.65	951.929	1593.98	1066.87	1330.9	1174.45	1862.15	1447.24	1656.86	1220.92	2692.04	1269.93	1173.57	1665.67	3315.34	980.7	691.956	1538.47	1543.02	1499.62	1117.13	676.479	1433.37	1433.14	1236.64	1683.08	1713.76	2388.98	1565.53	1513.34	1504.4	1081.45	1438.26	987.741	1121.04	1654.29	1288.04	1521.99	2113.78	1296.72	2141.67	1548.81	1506.72	1594.73	1474.5	1017.06	2008.56	2137.94	1389.33	2472.1	1155.31	972.034	1473.48	736.668	998.283	645.107	896.369	1091.45
HRH4	0	42.8834	7.13063	4.6532	20.037	24.7345	9.22767	61.7068	14.8029	19.5345	0.0395265	12.6218	22.0848	31.2144	44.4083	5.93654	10.9913	8.63718	5.12417	11.8751	12.2521	23.4785	25.9837	8.02139	11.5003	24.5593	0.0208134	7.18993	9.02341	73.8177	11.1163	14.9665	10.3319	10.6093	4.10037	17.2713	25.9584	19.0281	14.4304	6.66444	16.0671	8.5345	24.8777	19.0286	35.3552	53.821	10.4855	43.5096	44.4079	18.2445	19.2266	11.0912	33.8452	15.5195	17.4911	12.7931	0	30.4578	14.525	10.0812	5.40214	0.0530657	66.3383	10.7221	22.1932	126.928	6.00033	2.91889	1.90822	3.98917	30.1087	59.0479	39.7396	32.4889	15.4539	2.19134	2.09017	23.9552	10.8136	16.8228	16.6223	5.41533	5.61573	12.0362	20.8479	22.1752	144.6	1.30436	0.0140926	18.4381	3.74545	14.2061	29.3159	10.7233	0	17.4056	88.3136	2.95922	21.8007	14.271	18.2411	0	0.161344	52.9647	15.4661	6.82368	14.7171	4.7887	25.1204	96.0794	14.098	2.24972	7.5037	6.37077	15.3761	27.1759	54.8446	10.9472	7.67401	14.7002	57.7369	5.37323	9.20847	9.42388	15.5522	9.72796	21.4413	4.7421	10.1408	11.2367	10.4616	1.46038	20.4324	20.6444	51.4679	8.89864	124.09	18.8742	9.24096	11.364	38.8415	6.41655	8.06507	16.1337	29.2448	2.52806	25.5771	7.99741	15.3501	5.46365	16.5334	28.001	4.63137	24.3934	80.5916	14.9162	34.757	19.975	0.262243	20.6522	0.936656	43.178	35.6095	12.2702	10.8185	28.7877	13.6988	10.808	39.9399
TMEM241	479.427	505.002	591.371	639.142	595.099	452.529	485.909	523.545	524.027	645.6	503.351	426.508	558.3	654.714	477.681	671.378	761.502	594.641	1056.26	569.763	502.051	611.811	609.612	596.126	833.193	507.492	552.674	582.407	607.207	607.834	662.927	554.756	519.805	641.598	481.523	856.339	756.863	1478.19	633.49	583.372	470.602	1438.22	1645.13	841.414	947.141	821.843	485.988	832.549	645.67	479.327	614.106	1346.8	566.525	1035.52	1241.68	958.77	680.858	1334.42	671.267	1019.04	687.686	668.858	792.435	969.027	555.812	690.232	763.038	492.792	926.979	494.814	522.355	444.4	700.646	515.786	944.227	910.171	934.248	794.036	1323.06	1256.57	1448.4	400.365	820.635	760.216	587.974	497.748	942.259	688.308	1178.49	645.771	782.201	512.959	680.04	803.188	650.153	1304.32	917.36	459.768	1218.96	600.194	846.599	836.939	1313.77	694.542	573.192	788.65	921.649	1305.65	1592.18	1372.56	936.363	2165.96	517.851	585.442	566.4	475.712	862.139	1579.57	511.566	481.974	690.749	753.642	932.246	1358.8	558.779	2229.69	538.06	2193.49	726.674	1026.82	1239.33	633.945	965.399	647.675	909.858	725.723	702.786	1054.34	384.537	707.548	746.448	1037.14	1228.88	412.18	715.634	1070.18	1357.21	768.596	734.33	936.176	1753.5	572.799	567.582	780.851	1372.47	920.333	696.522	609.532	1830.48	1788.57	1275.39	460.352	800.765	886.532	2684.29	1321.28	894.195	1033.35	1563.84
KCTD1	287.656	169.185	271.89	223.962	291.539	319.68	196.009	235.079	191.245	131.132	270.874	231.224	255.53	232.001	129.243	221.809	287.091	339.055	331.302	203.501	246.599	311.781	359.771	276.086	1189.12	1141.43	210.157	246.869	300.877	138.176	338.89	253.486	394.8	502.285	246.154	352.311	1806.19	1356.37	828.158	386.918	221.536	619.273	733.949	1463.97	461.436	685.946	206.353	393.934	746.378	411.762	291.264	432.422	475.806	830.747	741.072	826.814	2083.78	635.4	502.986	544.445	213.375	2506.9	612.943	232.409	620.877	1233.82	610.031	321.371	710.168	278.332	368.278	601.604	483.45	260.841	1217.08	770.306	934.239	486.036	461.34	798.495	644.788	286.869	943.942	557.626	1312.28	383.577	646.159	981.788	924.183	968.797	442.08	652.359	624.009	1654.58	324.957	494.749	441.714	332.802	554.472	316.768	732.466	594.56	1100.33	718.7	697.478	721.038	782.274	1351.36	595.771	534.786	514.498	571.495	308.813	438.251	512.299	515.434	380.523	194.231	283.658	301.603	406.129	992.08	986.523	1880.46	769.559	1099.67	615.214	1175.04	412.495	316.633	229.425	299.223	839.306	296.594	800.814	483.772	993.6	539.734	198.429	413.371	470.369	308.443	443.045	599.843	346.417	1346.95	936.214	505.621	1034.5	352.406	1270.66	805.626	259.211	517.352	1370.09	1402.54	298.893	431.958	2031.33	808.053	2876.51	282.625	383.216	929.874	2299.24	777.193	970.37	1288.29	431.318
CABLES1	3816.01	3684.81	3463.92	3127.29	4071.52	2601.31	2094.82	2982.21	3373.36	2913.56	6081.57	2927.32	3228.26	3464.15	2242.19	3430.17	3876.62	3423.59	2140.17	4131.57	2744.51	2671.47	3588.72	3399.3	1623.62	3600.93	2752.84	4287.65	2792.25	2515.14	3584.81	2235.48	3211.28	4473.13	3410.56	2881.04	1863.19	3647.36	2239.33	2468.6	2920.05	3905.09	6017.69	4660.21	3526.28	4296.77	1410.17	3385.19	1623.91	1260.92	2803.04	3903.49	2115.93	721.063	4185.92	1970.76	1888.79	1564.34	926.847	2294.66	4107.67	1707.62	1431.62	2000.29	1840.48	1869.87	1587.08	1895.33	547.303	1439.55	2230.86	1348.23	2760.5	1458.78	7187.18	1305.03	1762.86	3000.34	1145.98	3349.47	4396.12	2438.54	1186.71	2225.49	2683.82	877.964	2798.89	1960.13	747.433	1758.31	249.229	2123.03	2930.32	2571.53	1258.37	1424.31	2766.61	1046.36	2108.97	2314.24	2916.04	1076.65	1273.63	2381.12	1406.55	1579.55	2662.87	9805.16	2609.09	3277.45	3732.36	6090.42	3321.01	1753.24	2791.09	3718.74	1758.37	1700.75	999.104	3536.75	3070.82	4246.18	2741.28	1841.61	725.024	1279.37	3378.22	1030.3	1552.67	4593.9	5358	2803.96	2171.91	3762.28	1839	2577.05	2375.69	727.724	2015.84	728.739	1877.36	1050.88	1690.36	5433.61	3997.41	4014.63	4560.39	1127.78	1757.49	1363.85	2646.38	1029.01	3091.32	4139.38	3204.49	282.167	3257.54	2993.12	2007.91	1139.42	2784.61	3433.9	5003.7	3170.79	4062.76	4190.96	2724.64	2505.36	3224.46
DOCK2	2421.4	3463	4897.96	5009.12	4338.01	3212.52	4694.88	4731.96	4684.45	3949.87	1847.79	5198.84	4817.33	3948.97	6313.44	4111.45	5288.99	5107.58	4263.97	3657.97	3412.04	3997.58	4194.33	3823.31	2564.37	3621.32	6085.62	5440.72	4872.21	7764.67	3947.83	3573.92	2552.33	5458.9	3978.4	2892.55	2063.92	4094.7	3128.27	3412.03	5472.64	2600.16	2833.17	2024.53	4335.13	4576.13	3947.08	1844.25	3680.18	4349	6781.99	2555.18	3294.43	3054.15	2562.02	3954.25	2393.08	2202.45	4761.84	2145.65	5095.53	2747.5	4502.51	3579.67	4217.97	3555.23	4030.2	4733.98	2016.8	5540.73	6058.15	4876.59	2088.2	5881.43	2289.01	6101.07	6493.08	4247.25	2885.13	4123.81	2300.88	2325.34	5555.38	3364.81	4261.22	4386.19	3404.56	3343.82	5023.07	3940.07	1269.95	1728.56	3030.66	5866.84	3459.35	4267.75	1894.21	4813.93	3296.03	3616.87	3252.6	4117.67	1152.32	4107.61	7965.19	4474.86	3282.21	2128.88	3976.45	2770.33	2774.86	3098.05	4234.34	935.579	2966.04	3760.58	2323.6	975.316	2497.32	4562.32	3366.07	1285.67	5545.59	2444.47	2716.86	1491.92	5736.11	1073.09	2466.83	2977.12	1615.52	5002.26	2232.39	10837.3	2748.9	5783.12	2674.98	3178.29	2182.44	2660.38	2530.75	3191.96	5170.14	1436.99	3896.61	3878.08	2388.3	3310.77	5502.41	2179.8	5865.03	1593.22	3442.31	5197.17	4035.43	2561.87	3611.68	2853.96	650.908	2154.94	1073.79	3301.79	2988.59	3857.06	2136.59	5400.62	6186.38	4639.96	7940.37
EMP1	13861	12864.3	38164.2	11335.8	11497.2	8767.44	115550	12598.9	8074.74	74083.1	15230.5	18203.2	69158.8	25977.1	234420	9978.57	11775.7	25683	18845.3	31848	19716.8	10907.9	11056	21355.9	60798.9	7794.27	22654.1	9227.26	11900.4	111314	15303	33073.3	28567.3	11360.5	22087.3	6734.57	13403.2	5271.12	8146.67	8129.17	11394	4308.37	5273.44	9652.53	9341.93	10014	22074.8	12517.8	12533.3	10550.6	15077.3	32291.6	24516.3	11650.8	18816.6	6835.9	1821.4	7116.65	8332.01	43289	17037.7	6146.89	7098.25	6380.42	7705.49	11998.2	11540.6	12522.7	40579.1	9662.86	59291.3	9995.46	5743.3	16872.5	6517.95	3874.16	3797.07	11982	20778.3	10717.7	8334.41	14445.6	4890.9	85281.5	21195	8631.67	7092.59	8666.96	6120.96	6694.42	4096.89	12462.3	10381.1	13049.2	12029.3	6124.67	20184.8	10316.8	7722.05	10105.9	8237.24	6686.02	3905.65	8486.33	6881	9109.78	12071.8	7524.29	9350.51	5496.17	14228.7	17814.4	12078.7	11458.7	7792.61	24258.1	5793	8702.15	6506.31	36061.7	10180.9	2981.87	7175.11	12943.4	5268.75	5117.71	8495.99	7067.36	8019.73	8627.57	3875.91	41972	6576.27	23413.7	6584.44	9503.52	6846.57	8028.94	10229.7	5298.72	7140.29	7565.14	7548.76	4817.1	8356.36	5328.08	4725.51	9359.51	16169	10619.2	8484.46	30942	15299.2	23748.5	8525.73	13756.5	8375.84	6205.48	2278.89	5827.97	8858.56	14005.8	11615.4	10611.5	9233.27	12642.9	19183.9	10996.3	48238
SOX5	562.305	530.857	436.116	495.755	547.01	486.27	546.601	415.939	503.945	434.42	526.358	537.276	632.17	493.617	542.271	370.345	483.215	500.755	492.862	516.123	348.786	455.927	508.676	456.277	393.642	229.57	334.138	400.617	466.729	363.563	413.154	484.438	631.404	321.943	387.821	149.746	435.611	209.384	444.97	422.445	439.327	129.813	118.197	831.989	212.475	145.636	325.944	191.821	229.067	186.235	410.342	723.881	218.767	49.4784	227.989	79.8445	53.6545	109.13	144.586	279.581	386.061	11.3455	101.516	192.583	463.997	242.077	282.014	573.083	214.871	202.514	300.848	237.638	79.2127	208.675	293.464	58.1391	583.096	247.588	157.382	92.4851	375.857	57.5416	104.432	383.116	523.004	62.1362	418.514	211.833	162.316	330.954	17.3018	417.227	334.612	234.251	231.507	136.848	154.419	140.955	96.3866	314.176	283.156	101.936	72.7527	208.171	296.182	217.473	198.261	635.055	164.746	518.287	285.944	93.4673	485.892	206.161	569.567	422.358	46.2426	48.0519	69.2148	661.801	524.96	47.1098	184.456	361.907	225.556	15.4351	365.467	11.2044	110.477	223.773	903.901	709.72	143.08	438.389	303.045	486.994	209.139	83.6074	243.663	104.49	114.534	181.468	116.966	170.501	369.198	661.223	1056.53	139.883	779.644	74.2973	208.516	179.811	583.654	725.602	756.626	66.9321	429.631	50.8287	1214.72	41.4061	204.596	492.114	796.644	95.7191	350.514	270.306	425.431	682.714	443.107
RERG	2108.64	1633.53	2490.31	1394.48	1363.52	2362.6	1500.04	1747.02	1541.42	853.018	1765.49	2349.25	1757.15	1397.91	1184.12	1353.65	1253.52	1461.4	691.244	1355.01	1644.92	1674.2	1894.79	1588.49	1039.96	2095.54	1562.39	1559.13	1232.53	596.115	1745.52	1525.35	1710.14	1225.72	1571.3	1301.8	1179.52	486.353	1063.02	1526.06	1599.92	588.273	512.122	1495.34	743.584	954.504	510.364	784.345	1102.94	1025.37	1176.68	1250.65	966.788	538.612	580.502	710.853	147.413	742.777	678.535	722.861	1579.59	179.403	1584.13	847.75	1053.87	579.456	1187.06	1807.14	381.565	716.284	817.748	839.253	492.048	579.768	1849.31	544.413	629.75	1418.02	647.255	1032.8	919.938	1515.69	560.873	1694.94	1254.53	780.397	1448.06	667.877	235.719	1613.84	47.7648	2243.51	1322.54	1400.47	1018.61	598.16	853.748	759.222	2634.36	998.628	1020.75	355.637	374.02	1001.84	805.23	1231.38	759.693	2237.86	379.686	1716.67	917.234	964.925	1838.02	1200.94	1558.34	1748.02	494.892	1309.08	673.119	1519.99	1216.38	1331.12	1026.51	980.807	1438.75	1976.93	1039.63	65.3046	454.049	607.375	358.382	1273.54	794.941	954.632	1427.01	1220.16	1531.11	549.612	1900	925.717	2005.15	581.981	663.594	944.84	1222.75	1150.02	1341.18	568.704	2472.27	662.636	1130.64	1261.78	1803.49	2876.45	2397.72	250.006	2508.25	1495.7	845.549	279.828	1853.85	1729.44	2013.97	2331.13	989.021	2307.36	2631.18	1450.49	1645.62
KLRD1	1606.85	1655.83	1468.14	993.374	2715.01	2371.55	967.203	679.054	1203.34	1370.27	754.485	1284.41	596.254	1518.39	748.826	2025.03	700.199	1228.41	922.332	884.859	1271.73	1723.29	1150.27	941.236	652.593	217.29	980.313	1196.48	1945.84	696.416	806.813	1746.85	1019.22	736.362	818.319	386.875	405.045	285.52	2088.87	1384.55	1444.53	231.303	186.617	205.57	407.22	196.333	247.815	94.2469	130.204	491.212	760.26	299.199	547.866	147.499	265.411	218.178	1065.07	277.384	504.811	484.663	1043.94	832.337	191.258	621.921	2638.98	558.028	490.025	1366.94	193.663	615.526	697.432	228.263	85.2438	436.056	260.527	543.318	3654.97	212.268	193.776	95.6386	160.957	813.37	248.422	179.525	575.213	425.69	566.96	173.38	493.117	782.412	220.432	717.795	416.526	493.298	480.277	301.799	759.666	1141.15	209.638	1180.99	914.772	931.158	104.837	209.427	407.804	260.311	288.559	331.2	89.3789	583.29	434.958	120.945	725.969	296.708	1676.1	236.302	393.713	32.7759	726.986	2514.11	1811.99	83.6148	736.331	262.657	384.645	81.6495	1862.61	190.469	369.928	124.055	217.26	633.994	195.044	529.405	523.213	483.034	259.245	929.325	549.673	82.4209	444.805	1833.64	720.579	87.6028	977.727	866.987	1350.95	1507.58	1211.26	389.125	479.39	207.945	2454.68	2096.69	596.023	575.238	1625.23	799.125	59.8056	241.152	215.86	1128.99	2070.27	226.592	526.338	407.289	779.266	1338.3	989.44
KLRC1	164.823	198.735	143.624	43.0795	45.0841	100.182	75.6666	37.9305	77.1363	115.361	19.793	125.338	96.5913	84.4969	63.5676	86.1488	60.2986	104.327	88.9633	28.877	33.3783	61.9517	24.9837	61.8183	88.7557	114.439	171.228	163.751	183.148	150.984	59.3957	118.199	91.5063	35.2112	97.9747	139.214	115.702	88.5092	35.0376	76.678	103.957	66.1806	20.7537	66.6112	39.887	33.4761	48.6823	9.26852	30.4418	34.6507	288.048	30.6822	80.0199	44.6285	22.557	46.8515	239.513	65.2935	273.938	28.4666	126.073	227.685	78.697	110.435	249.28	145.996	70.0035	221.177	114.669	105.747	43.7171	33.6487	11.988	25.584	56.6454	250.569	263.027	52.5401	41.3064	14.7379	27.0169	185.904	49.8516	17.0514	39.4292	106.418	51.2529	28.9893	46.5357	119.701	104.995	101.454	35.0469	114.732	117.727	46.6854	211.826	330.395	28.4337	104.022	55.4986	239.04	83.7793	24.3158	65.488	50.7548	52.9941	18.886	30.3028	57.1341	32.2226	42.9092	200.608	69.4855	58.9204	29.2983	56.1243	4.41107	461.721	255.217	103.26	34.0595	325.072	1.8627	123.949	12.9773	30.049	110.628	139.858	78.3714	14.4915	63.5565	39.1196	95.7377	102.146	52.4825	41.4193	520.414	89.5019	1.54477	120.656	348.877	54.6602	88.8844	36.3362	176.427	333.548	643.538	91.6703	51.3611	37.7796	0.178988	149.497	103.717	44.0536	147.127	96.2163	33.9651	138.54	176.39	219.011	83.2039	53.073	81.5493	10.8292	51.7428	27.3795	151.301	181.895
SPX	171.329	173.739	120.252	116.207	154.284	286.83	76.8228	65.0691	118.326	79.0514	166.64	106.87	49.3296	94.8604	90.0388	107.935	74.5396	93.8675	34.7783	165.288	62.2429	95.0399	118.924	106.667	92.9351	26.0502	86.1696	96.7518	85.1673	76.7717	176.445	101.794	71.292	98.2003	69.5588	40.3115	51.9606	54.2525	113.272	135.146	74.2162	11.9645	4.1664	45.6804	38.7546	71.1598	25.9287	2.37298	11.0425	34.6688	29.6962	49.7458	56.9267	17.4536	25.0189	14.932	12.6945	15.1579	27.2503	77.2877	131.884	152.011	4.99553	15.6863	74.6145	9.36476	52.0026	93.8766	0	264.378	45.5697	16.8078	1.65378	5.89736	28.8432	0.0331513	223.594	16.0459	13.7626	13.686	6.251	93.6323	3.73276	12.0367	67.0914	60.955	43.1785	2.51139	4.15333	22.3982	0.298013	163.206	85.416	28.4625	12.5242	5.42448	64.4088	19.5124	23.4144	59.5753	54.8797	26.0992	16.9432	9.79598	23.2084	22.5919	27.4749	41.1367	17.7273	154.589	62.4233	15.4385	86.6605	50.1239	153.112	59.5887	15.4482	4.41288	28.8332	187.414	62.7629	35.2971	44.0778	41.5638	46.9081	4.80503	63.2248	0	22.3031	11.3518	19.3699	74.7118	27.2041	64.7797	71.8895	32.972	21.8352	16.1397	75.6098	1.54189	30.6842	21.0751	13.5265	11.8955	84.7776	9.79044	24.6715	7.98379	286.227	18.3143	18.9337	17.0524	137.912	177.568	86.7045	0.10315	118.901	88.4732	0.280384	110.528	29.585	88.7808	126.559	63.3216	28.0738	21.7187	38.7162	90.4572	120.09
PRH2	0	1.73117	0	0	0.00083844	0.0569239	2.3591	0	0.0255996	1.82846	3.33449	0	0	0	0.0267976	2.96618	2.2355	1.67875	0.0102131	0	2.27234	0.0306939	1.99844	0	47031.5	0	0.0229766	0	0	0.0816771	1.82406	0.384397	8.92476	0.0772283	4.94774	0	10169.7	1.88124	18492.5	0	0	5518.11	0.0165848	0	215.819	0.0355296	0.726954	0.0671028	3.65893	419.983	0	0.564054	0	0	30.0221	0.0290134	3.59871	4.42482	0	494.779	0	2.31531	0	0	178.308	0	2.27e-05	0	0	8.97733	0	0	4.24362	0	2.07319	0.0343206	0.016178	0.0637131	0	2.12488	0.0173303	0.616086	7.50023	0.0013229	46527.3	0.0490794	0	0.0919423	814.606	3.12052	0.313095	0	0	0.0827233	0	4.05072	0	0.171923	1.60313	0	2.80107	0	0.178534	0.0949576	170.675	0.0572852	0	2.42964	2.63352	5.46456	0.00309614	0.0447877	0	0.720966	2.67212	2.11212	4.44595	2.22414	0	4.83291	0	0.137391	2.51993	77.4513	0	0	34.3355	0	0.00610403	5.84337	0	0.687333	5.04175	0	7228.16	0	10.8623	0	0	1.54942	0.0101934	0	2.59216	0.206044	0.605615	0.0946646	0	6.38056	0.123285	166.997	0.0804105	0.182488	0	0.0995277	0.0711594	14.9635	0.20659	6.37953	0.294285	0.130617	1.15913	0.0630396	0.104895	0.444026	3.27252	0.0910323	0.0622737	0.0868083	0.153356
LRP4	1395.51	1889.22	942.234	967.134	1285.37	1446.39	1622.6	1524.59	1216.02	1413.07	1667.87	1197.94	2429.05	846.836	1855.57	1070.44	619.119	860.64	361.989	1250.27	1075.16	1278.07	787.499	1286.39	558.624	694.613	649.352	795.815	785.719	587.842	951.662	815.6	2519.74	1162.42	1293.29	599.048	949.242	207.468	1158.79	1473.89	1496.07	423.132	295.463	1854.24	577.603	828.298	812.015	311.266	342.671	246.484	317.511	1618.33	562.089	168.85	940.292	254.358	940.327	223.681	579.4	1085.29	1018.68	1826.95	113.363	232.408	671.638	194.811	443.022	1385.17	1808.72	332.203	595.304	624.061	232.624	149.61	500.439	88.2626	107.738	482.616	333.46	412.928	1604.12	152.147	225.833	621.813	1217.41	727.164	1433.73	804.963	234.684	517.247	41.0016	1127.44	1391.26	396.333	648.93	601.718	374.909	347.981	358.137	1323.36	874.468	373.086	208.045	921.914	621.864	609.522	878.465	204.407	226.361	858.31	1427.69	509.959	2637.56	705.989	1676.7	3308.76	256.272	101.506	134.605	1982.62	1273.91	234.842	615.198	1053.59	423.119	52.2217	1339.67	162.202	187.503	431.058	184.813	1149.49	505.233	1068.25	417.535	857.286	730.251	163.671	619.749	479.565	468.324	120.376	420.433	758.436	1213.42	142.813	158.044	119.635	761.001	290.908	149.675	3660.09	1873.28	886.923	682.817	407.068	801.292	222.291	36.6734	243.734	251.598	1738.43	1656.61	127.482	983.596	718.351	505.156	1851.9	1076.5
MYBPC3	18.586	47.2059	3.53421	61.871	14.0269	22.5663	28.6981	91.4222	54.9289	89.369	35.1133	58.3001	47.9235	39.8424	114.296	24.7519	31.8035	22.5473	33.7495	35.7377	30.0238	49.1135	32.9788	42.1216	40.7265	52.323	75.6198	36.1542	30.7849	88.3571	12.9603	44.4259	14.7505	21.0798	16.717	20.1574	25.9463	18.0768	26.7754	10.0505	59.9969	11.9902	15.5589	13.3099	37.5464	24.7971	43.262	9.25226	56.4733	39.3301	57.0751	25.9878	32.0677	3.86628	12.5408	30.8351	14.5386	13.3902	17.2655	39.6111	53.0945	27.042	35.652	18.242	27.8056	47.3868	27.0013	13.637	12.5139	29.9291	26.4549	11.2024	11.1495	35.4454	29.8511	35.458	9.33756	12.5982	13.7664	24.1607	18.6945	7.72696	30.1359	13.039	3.55512	13.337	35.1567	33.5885	20.6773	32.2185	5.42949	30.3612	9.96819	17.7739	11.3103	39.3771	29.0281	16.6425	11.6836	25.3703	9.39358	3.41867	14.0667	38.5622	10.3731	9.0696	12.7534	0.071681	32.5596	23.8566	34.2289	0.040921	5.61931	1.51831	23.9204	35.5191	37.3204	12.0333	25.0068	13.0565	16.7817	42.7394	25.4606	10.3711	10.947	10.5528	12.8858	9.60595	12.1668	7.65474	13.7284	25.9614	10.1624	39.473	21.3922	62.8531	6.94396	22.4917	36.7415	0	67.4367	16.2393	17.0617	11.8145	27.7896	8.56089	17.5371	6.37562	0.111481	24.7905	0.0731229	0.163748	26.924	13.4906	1.23543	9.99624	36.1401	36.4104	3.63893	9.14977	0.924554	0.0574581	0.0950815	6.43045	1.11745	0.0826663	5.75872	2.484	8.1925
DDB2	1266.11	1083.96	1240.19	1268.92	902.667	1095.23	1128.75	1233.4	1319.55	872.565	1227.07	1129.93	1048.17	803.773	948.991	1065.49	1206.38	1403.19	1069.57	1103.77	925.222	1180.91	1150.27	1264.88	1047.26	1171.15	1175.73	1532.03	1073.03	819.14	1159.65	1009.59	875.515	1166.03	1313.29	1121.31	1178.35	967.031	827.14	955.199	1233.93	1671.29	1037.69	934.688	1301.21	1379.42	1037.13	800.425	1144.5	1185.17	1313.16	1033.27	1308.35	599.754	1734.87	813.006	1617.57	1064.08	888.664	755.97	1035.91	1184.26	1339.4	1098.54	1011.03	1210.54	1227.06	1077.17	1639.09	1047.49	1170.58	1187.32	814.4	1057.18	1120.31	956.445	899.04	985.699	1063.36	1247.13	790.156	1761.49	1039.91	1015.96	1100.63	931.141	1313.95	1014.37	980.021	1110.1	2428.5	1362.58	1112.54	1210.07	1129.96	1220.33	1397	1769.24	1498.3	1004.09	959.992	1178.7	2129.6	1236.53	1110.32	770.646	954.036	932.355	855.948	914.663	1361.25	2142.95	1303.16	1438.73	995.196	771.578	1234.91	746.211	1080.85	918.147	1181.94	2261.79	1344.24	1035.61	1109.3	2224.66	1296.85	1052.17	1247.6	1066.97	1482.63	1086.51	988.376	2002.25	1144.57	1348.65	1060.1	917.569	1499.69	737.759	1015.37	1780.45	1100.67	1285.38	1065.85	925.137	674.888	1373.84	845.064	943.502	2423.62	1639.24	1106.04	1024.85	703.69	958.722	1274.8	2297.64	1464.45	1145.76	1750.67	970.742	1097.64	1447.54	764.703	1544.74	956.786	1121.59	1479.64
ACP2	1461.58	1593.42	2413.98	2423.49	1827.37	1941.7	2744.48	2050.83	1808.71	1306.99	2033.08	1865.4	2519.35	1879.56	1727.45	2056.71	3710.02	2626.39	3389.69	2006.56	2008.13	1746.82	1947.76	2813.05	1552.62	2199.28	2059.37	2601.89	1882.34	4383.25	2107.61	1627.19	1602.85	5463.54	2136.55	2557.5	1335.45	4642.96	1589.38	2052.91	3402.82	1919.78	3655.22	1834.16	2891.21	1880.96	2871.68	3045.34	2872.82	2955.62	7210.72	1877.26	2151.49	3088.12	2260.61	3159.36	2613.37	2092.37	4983.81	2301.09	2284.55	7636.55	3680.4	3109.69	1855.53	2688.94	2927.15	3355.04	4120.35	4078.24	3395.09	4038.25	2479.51	6384.43	1984.22	4190.4	5619.95	4933.97	2825.13	3082.62	3667.26	3304.02	4039.24	2320.76	3419.87	4201.06	1448.9	4486.8	5270.13	2208.95	3756.19	2442.57	2625.79	3595.85	4088.74	2526.6	1491.85	4608.23	2265.83	2302.56	3372.64	3622.47	5371.12	2903.8	5538.36	3226.61	4156.76	2351.96	3689.88	1776.11	2183.84	2650.76	3047.93	1788	1795.01	2811.29	3483.69	2691.27	4082.09	1481.33	2028.76	2156.52	2465.67	2807.32	2446.22	5210.29	2701.96	5252.23	3318.16	2502.79	1930.23	2169.09	2391.74	5466.02	2081.3	2814.45	2017.56	3533.65	2379.46	2239.58	2304.78	3814.79	4574.92	2613.05	2395.82	4834.51	2568.05	7226.23	1584.45	2617.62	2376.72	971.476	2029.43	1105.45	1124.96	3720.82	3444.09	2598.27	3954.27	5359.83	2624.28	2905.31	1696.4	3555.58	2449.35	2379.68	3787.17	2029.84	2142.64
FAM127A	6978.48	5785.95	6291.6	5505.8	5140.49	6385.58	6394.3	5219.33	4442.53	5099.67	11372.6	4960.8	5783.35	6225.74	5008.63	6348.38	6002.31	6475.1	4669.92	5757.4	5925.49	5553.25	5637.41	6492.03	4762.23	2679.77	6340.96	4943.28	5578.19	6610.51	5584.72	5997.55	4558.56	6166.05	6826.12	4733.89	3650.75	3388.44	4576.52	5842.74	5491.1	3943.7	3780.66	4965.71	4588.54	3500.89	4061.64	4517.48	5674.54	4982.66	3362.91	3186.8	5074.19	23536.6	3534.74	4800.23	4083.46	6975.32	5952.51	4977.46	4965.46	8066.38	4223.9	3469.19	4149.71	4115.84	4895.25	5325.85	13104	3885.69	5663.34	4870.95	5778.71	5870.59	3232.21	12680.9	3820.89	8007.33	4794.46	3534.41	3532.29	5070.77	4045.8	4290.51	6034.23	8097.3	2304.77	4709.49	7406.94	4985.11	18264.8	10749.9	3453.92	5457.67	4042.77	3166.09	4410.61	3393.96	5606.39	3618.17	4394.85	3196.09	6237.48	4583.14	4337.3	6228.99	5187.35	4824.77	4817.26	3421.99	6149.78	4470.67	9236.12	3949.73	4419.59	7318.32	6172.32	4693.07	5940.89	3505.49	3958.17	8557.7	3999.84	5030.7	3897.3	5153.76	5675.05	1575.37	3765.11	4033.06	5601.94	3047.43	2746.18	3152.09	3158.25	3323.8	3756.28	7231.06	4968.47	2942.26	4852.9	6358.78	3740.45	4176.46	3830.88	3009.92	2771.7	6141.83	1785.54	4672.63	2276.65	2454.99	5218.04	1649.57	1085.62	5986.98	6025.67	5684.68	6090.83	5625.49	5369.05	5911.96	4969.42	4791.19	3410.32	2914.25	3673.46	3326.61	2880.5
RAB33A	127.607	64.1253	31.3634	67.4756	58.1075	90.0062	59.604	56.0489	61.2808	49.2869	54.8455	33.993	89.8398	58.1889	75.1913	92.0953	67.9332	62.5863	67.4872	28.8886	59.988	42.7307	61.9605	67.2331	56.389	58.8226	57.795	43.38	28.9578	82.5763	55.6967	59.2564	45.1352	69.1311	84.5538	61.4257	95.6646	124.691	59.7552	65.7037	91.8446	60.1527	62.2133	42.8084	110.651	127.257	97.5121	33.381	174.628	170.789	182.046	91.0767	71.1171	43.6577	51.1772	90.4625	72.7925	65.2923	146.472	31.2262	53.4753	186.014	99.0378	222.707	84.0067	132.237	159.008	103.584	109.849	105.747	99.3614	169.383	65.4487	125.012	66.9407	117.266	223.685	104.967	54.0952	98.7682	31.1698	260.631	128.939	47.1388	61.4007	113.066	47.6504	78.2688	88.9112	208.218	210.983	115.682	25.0035	139.538	78.7938	103.414	119.91	98.0449	98.1293	69.7094	75.2875	143.011	158.855	65.4134	231.746	126.168	49.0675	174.861	114.369	104.885	60.4132	71.4669	64.9478	35.4817	83.5672	31.3891	101.179	32.7762	490.576	32.695	61.1072	112.131	123.076	50.9998	208.998	99.7169	72.9041	30.5802	81.0826	76.5765	61.5644	90.3063	68.1133	43.149	158.209	75.0558	69.6608	190.786	194.821	139.761	175.862	205.302	126.748	90.3433	39.2565	158.333	254.281	118.942	25.6036	134.016	43.6645	31.0981	66.3343	9.88203	27.862	175.523	128.157	180.349	109.006	63.262	177.306	67.2709	32.1547	252.55	32.3983	103.325	68.3071	48.9575	165.893
RBMX2	1386.21	932.54	1040.07	873.419	974.8	1266.3	960.312	998.284	938.168	905.129	1087.81	1049.29	930.258	953.727	819.78	1037.76	1067.23	1096.28	934.6	999.865	1165.1	1080.54	1104.3	906.283	1260.25	869.543	1261.88	1037.31	949.775	1007.94	1097.45	1183.2	1019.16	1026.73	1332.56	1317.16	977.651	925.15	1195.89	1055.54	1088.84	1681.62	1095.74	1007.98	1026.82	967.447	716.84	988.727	1254.44	1263.7	1120.68	744.39	1311.91	1180.12	874.395	1190.75	3272.59	1905.42	1384.44	839.669	826.331	1419.96	1322.47	970.654	974.549	921.185	1022.05	943.071	1854.94	835	1002.83	1022.65	1235.89	1020.76	968.945	3131.66	1411.72	1146.54	795.792	1085.33	1135.9	3242.46	993.796	1020.98	836.789	1150.6	777.536	1069.71	1084.43	1311.76	1976.76	1145.43	857.38	1044.49	996.959	1415.39	1419.54	1148.33	1945.51	768.581	1969.3	999.965	1640.17	918.371	970.591	1057.9	1488.97	1073.24	960.238	1176.96	1077.32	990.202	942.52	1020.57	867.957	1010.98	1477.91	1350.53	1687.66	950.948	908.019	1189.05	1141.56	1002.54	1097.56	1689.1	923.889	1341.3	1148.28	994.3	1252.26	735.283	902.31	952.753	812.443	814.362	862.625	1681.39	1232.58	911.003	1032.75	1352.19	1125.34	1361.04	855.7	1202.01	961.69	1997.76	987.56	1189.49	1566.35	571.431	992.968	919.944	820.562	2028.5	942.722	1423.79	2117.9	907.374	1186.93	1029.98	662.848	932.283	680.581	839.717	473.326	468.508	416.635
STK26	687.03	856.838	846.227	861.243	980.811	961.27	919.043	715.242	925.482	989.798	666.749	875.377	716.495	783.067	1088.78	767.429	978.468	925.009	1214.76	580.799	838.577	794.399	768.511	843.54	880.195	1162.21	824.804	711.718	862.777	1176.66	797.542	1075.9	736.127	821.905	712.683	1077.14	850.173	569.159	806.542	1144.89	794.604	1157.71	1372.53	908.03	1302.33	1327.67	899.723	574.233	1283.98	881.998	1209.9	1099.83	1064.61	1388.78	993.978	3395.52	2686.27	1181.31	1066.95	794.592	871.216	895.571	1193.74	1309.45	921.383	1291.23	1030.05	1024.56	3132.69	854.952	1214.33	857.022	1275.51	1321.96	1342.72	1420.13	1639.59	1148.84	1265.01	1018.1	3968.3	1842.23	2406.44	1233.6	858.794	779.301	1313.93	1274.27	880.785	1554.33	3608.09	802.162	808.002	1250.31	860.72	3331.48	1379.25	1656.2	5427.29	902.044	1060.95	1428.92	867.727	757.496	1178.3	1187.48	1162.12	905.371	747.902	2005.12	1574.7	767.133	499.012	643.644	1139.27	1451.13	1735.24	133.141	1310.68	1017.33	952.364	419.981	1388.99	582.037	831.373	1282.68	844.59	1362.26	1186.8	1535.78	3278.47	977.263	1274.68	1487.81	915.285	962.363	1356.29	3997.1	784.768	2889.36	2161.61	1694.91	2026.17	1212.7	1108.86	2151.2	3510.91	1219.25	2875.76	2751.69	9372.56	846.51	1096.52	2045.9	1947.68	3981.48	631.066	1466.78	4842.88	211.525	2279.59	827.213	1247.95	892.773	3042.45	3417.24	1860.02	1078.71	2186.61
PIWIL4	251.37	174.556	185.746	156.489	221.409	167.742	150.158	206.165	169.049	182.32	154.643	167.103	196.231	199.348	233.004	180.221	155.616	270.407	124.758	225.703	204.372	197.535	156.9	174.787	182.727	665.702	160.769	174.526	142.258	146.403	181.04	162.89	200.373	229.427	180.901	217.931	328.102	71.3615	194.68	150.039	240.225	120.372	90.2049	232.256	152.714	171.493	99.0858	109.147	247.583	342.474	179.336	183.654	199.234	189.246	92.2743	229.838	55.4777	170.029	200.117	161.856	174.87	86.9042	185.409	182.669	156.182	360.719	198.01	191.211	82.8521	269.356	222.461	150.625	110.264	160.444	189.464	183.974	165.725	87.9076	110.166	114.54	64.3944	250.31	315.309	230.672	192.117	96.4833	234.911	401.646	96.155	216.102	44.4012	218.094	158.909	344.061	109.299	120.115	185.074	105.044	160.203	156.006	235.68	137.715	185.528	122.27	185.914	190.4	123.666	166.759	172.208	199.478	119.816	58.2994	132.748	150.381	229.891	157.875	186.945	78.5892	260.612	233.684	241.803	375.181	270.984	149.284	419.135	129.934	101.848	49.1516	190.536	170.935	132.146	187.761	134.586	251.586	196.752	199.107	198.241	161.013	383.321	121.684	231.086	193.749	167.086	96.2714	141.467	158.449	200.5	169.885	85.3884	159.687	183.737	248.318	207.153	192.765	208.3	66.9202	217.028	144.045	158.62	153.422	157.745	167.5	128.187	186.452	140.228	238.998	170.662	141.882	160.746
PUM1	5336.26	5085.87	4498.6	4768.26	5205.61	4540.73	5093.67	4971.58	5516.96	5009.44	5026.74	4849.08	4970.2	4708.96	4379.51	4927.4	4914.27	5265.79	5130.05	4703.01	3892.96	4328.57	4719	5050.55	3574.03	6969.8	4156.57	5481.4	5102.4	4442.45	5056.43	4400.29	5371.42	5457.82	4791.62	6555.07	5268.27	4120.39	4860.81	5077.16	5436.27	5049.86	7218.17	6563.85	4751.19	4559.99	4811.89	5835.73	4796.04	4518.8	4320.88	6178.93	5069.73	4960.21	6204.97	6387.88	4791.65	6694.28	6807.54	5592.74	5312.87	6658.87	5074.79	5271.11	4964.92	6000.38	4027.2	5366.2	4859.42	4658.84	4226.51	5438.88	5359.82	5347.91	5804.37	6122.63	5398.33	6022.38	4727.56	5665.12	7806.93	1715.42	6260.24	5971.4	5279.7	5000.32	5919.07	5814.05	4985.87	5752.24	2859.41	4275.46	6122.45	5332.31	6491.87	6474.29	4997.24	5266.77	6361.41	6235.79	6280.63	6317.29	2224.91	6606.06	4768.09	6045.38	6577.19	7912.83	5460.74	5137.02	5975.6	8156.6	5643.9	9109.49	5519.6	5870.35	3885.1	6782.12	3246.41	5761.67	6328.27	2172.22	6475.05	5863.17	4055.11	4602.71	5574.32	9110.56	4443.13	5521.43	5310.74	5893.89	7335.56	6612.12	4348.44	5712.35	5882.88	4426.03	3308.34	6662.54	3145.29	4306.41	6842.73	6764.54	5889.04	4372.72	5295.91	4083.42	10612.9	4701.99	9490.09	12202	5769.89	9409.82	8518.68	5278.24	5512.94	2094.72	2681.69	6316.28	2750.05	6884.95	8947.04	3591.69	12701.7	8909.38	8995.22	8967.63	8318.26
SPOCD1	727.072	328.613	731.363	1418.91	459.85	669.759	907.561	650.14	370.852	956.319	494.592	1355.35	549.893	728.855	953.205	922.898	1153.74	429.417	187.137	653.217	627.558	562.711	696.557	1161.83	594.114	277.779	1854.41	220.614	695.11	1742.99	723.268	488.386	188.981	671.879	987.716	179.506	122.891	242.694	424.381	308.536	556.181	89.3747	228.077	235.084	401.654	526.298	1766.98	264.162	681.768	424.58	268.539	186.335	206.299	248.436	580.303	264.986	84.604	190.577	378.388	687.993	742.271	545.848	610.502	331.278	482.169	224.022	296.015	258.172	1017.62	439.947	937.321	964.738	489.55	1582.87	274.937	335.679	484.726	241.907	301.002	576.79	477.611	237.038	418.791	399.164	252.352	672.775	320.364	326.122	717.411	218.408	1815.33	459.885	263.446	292.217	295.125	285.775	554.507	186.501	184.482	353.834	245.768	503.069	373.854	444.027	169.373	359.407	1326.08	99.9047	113.253	135.787	159.084	249.505	840.903	78.3357	292.308	380.558	306.828	869.346	966.482	579.677	354.932	994.321	171.042	378.903	127.637	12.9858	251.894	37.0376	470.257	207.545	115.065	240.325	35.7042	180.199	396.93	473.364	116.629	317.537	314.515	119.194	409.011	201.808	212.885	179.268	182.263	241.931	90.1479	534.857	99.4132	126.615	189.698	54.9698	644.461	58.6869	83.4142	2498.51	52.7098	384.34	91.1807	201.178	279.622	223.366	285.866	273.981	190.935	109.424	150.239	109.76	75.1834
YARS	2387.9	2324.69	2611.39	2788.98	2406.44	2644.07	2781.19	2276.89	2585.23	3354.52	3158.15	2654.31	2322.27	2574.16	2472.02	2932.08	3899.61	2556.81	4294.63	2764.57	2694.53	2480.34	2502.41	3061.35	2711.58	2604.64	3382.19	2718.53	2848.46	3986.8	3360.13	2869.4	2289.5	4363.21	2841.77	6567.56	2457.1	4689.58	2241.4	2886.74	2817.61	3098.18	3069.53	3135.32	4074.03	3668.05	4902.15	7568.44	4648.26	3251.44	3659.49	4648.55	2808.78	3804.34	6113.99	3221.1	3312.45	4293.99	3805.8	3709.17	3177.12	13351.3	3862.39	5301.87	2657.25	3677.12	3586.18	3413.63	6112.11	3046.7	3133.41	3846.41	4684.14	4278.91	3433	5691.21	4747.87	5631.06	3036.61	4698.52	6116.59	3796.21	3795.47	4974.5	3356.26	6457.9	2969.85	5425.37	4820.46	4186.65	6985.79	3339.58	5008.22	3721.29	4420.76	4402.59	3611.51	4607.02	5264.13	3349.85	3742.85	5082.78	5874.81	6071.25	4375.74	4765.55	5070.55	8512.76	5056.02	3154.96	5537.63	11999.6	3272.01	5614.95	2387.52	4732.87	5761.05	9432.93	3329.12	2616.79	3162.53	4958.2	3177.89	4819.05	3939.07	5554.39	3492.94	4129.64	4929.6	5450.38	4623.79	2693.1	5000.84	5468.8	2677.75	3290	3831.52	3784.62	3220.38	6236.05	3206.64	3909.97	4234.35	5170.58	3339.87	9285.67	5227.26	2936.12	3787.18	4524.86	6702.43	3757.39	2998.73	3847.96	6135.86	5027.1	4697.05	5049.31	6391.21	4450.17	5229.46	5212.42	3195.57	5310.57	7209.9	5326.21	4707.54	3553.05	5543.76
PHC2	7427.19	6383.6	5806.99	5383.02	8393.5	6651.24	10039.5	6601.94	6301.94	9131.44	9392.2	5300.85	7012.59	6796.7	7912.75	6814.78	6458.14	8303.39	6896.99	6264.14	7293.85	8468.13	6264.01	5996.28	7511.38	5977.53	6980.83	6007.73	9908.47	8972.15	6065.66	7541.29	5345.42	7294.66	7564.78	8805.37	5354.5	5398.67	6835.42	6365.41	6352.63	6607.56	5879.88	7703.18	6897.74	5038.86	8012.81	7367.59	7112.78	6682.79	5746.89	9076.31	7077.17	7103.06	5843.86	6096.33	7111.03	8766.99	8160.12	8534.89	5486.93	21565.6	9204.78	7547.12	8686.49	9059.39	5917.3	7341.58	16627.9	6439.58	7699.1	8208.39	6497.45	9233.09	8165.45	12685.3	6861.84	7907.02	6677.22	6784.08	10759.8	8916.29	6295.99	13417.1	5599.15	11737.5	7848.59	10712.4	8262.92	9821.67	11900	7594.2	7192.33	7837.58	11212.4	7445.75	7733.28	6419.25	9926.76	6647.78	8868.09	7963.3	17777.7	8125.73	5924.54	12818.5	15856.5	8982.57	9156.89	7497.34	6941.16	11727.2	7207.88	9996.58	7412.41	6702.56	7864.71	11315.9	7617.95	6388.8	10827.4	9170.65	9144.77	10159.7	5862.93	15220.3	6858.31	12314	9529.82	6372.12	7866.37	8232.74	9539.01	6251.64	6199.96	7855.88	7867.6	12186.1	10117.6	8102.21	7870.37	11574.6	9970.23	13162.1	7318.96	13443.2	8751.47	12354.9	3317.69	7579.38	4711.01	3245.21	10610.9	3968.8	4030.88	10676.4	8871.05	8377.81	11441.9	10292.1	14118.1	9348.19	6877.64	7494.15	8287.39	6609.18	5337.83	5506.56	4921.26
CDCA8	96.8179	56.9639	79.8489	86.2107	58.108	47.3307	73.3746	74.1264	86.6387	44.6206	87.7374	136.03	110.322	70.9208	97.4411	51.4881	133.644	82.5696	112.476	57.0081	177.617	79.0247	109.93	107.581	43.8733	151.294	91.4146	130.259	77.9219	148.619	92.8421	70.4783	64.0193	255.284	108.79	235.189	129.977	6468.35	68.0006	101.083	117.563	156.47	654.113	154.171	276.658	141.329	580.388	491.48	447.083	244.667	206.406	86.7563	122.679	370.723	193.171	536.309	2736.78	372.277	723.184	147.11	62.1141	1774.86	736.662	249.866	83.9386	736.704	299.015	194.907	1318.27	386.075	192.32	427.58	270.566	421.294	98.8672	730.462	809.932	397.031	287.228	216.458	240.901	326.802	428.196	78.2297	104.248	1355.44	138.54	631.643	795.981	365.442	1888.52	269.271	143.791	257.937	391.869	729.839	130.255	680.279	367.4	207.251	286.746	594.614	1037.26	271.102	507.696	274.942	891.239	1047.17	320.561	131.809	144.989	454.986	99.7753	212.602	103.855	156.846	293.643	1626.29	540.434	68.7611	76.3668	174.861	225.223	244.708	216.358	171.588	109.362	2650.51	314.186	243.891	249.723	153.085	185.678	182.074	197.288	225.285	109.574	379.611	93.3094	431.398	140.098	932.293	1108	233.115	134.09	638.427	445.701	1480.26	152.853	376.289	372.206	0.182187	107.404	58.6864	103.088	1674.22	163.414	147.267	228.149	974.013	151.518	82.1119	61.727	87.8191	197.409	203.105	236.689	102.611	155.515
GNL2	1856.32	1491.88	2348.46	2134.84	1817.36	1895.56	3035.54	1722.57	1915.42	3626.18	1898.21	1945.07	2516.29	2129.98	2534.49	1840.84	2086.25	2075.17	2367.17	2336.17	2504.59	2127.99	1967.75	1955.12	3497.78	2521.3	2841.08	1683.91	2166.01	4182.64	2344.37	2913.58	1962.84	2320.36	2041.92	3619.31	1812.42	12847.8	1785.09	1912.11	1808.54	2291.38	4917.83	3044.92	2352.37	2258.43	2401.86	4058.08	2326.89	2026.09	2284.22	2619.74	2413.89	2435.94	2989.14	3087	3267.89	4506.16	3308.27	3695.41	2103.36	3189.58	2792.24	2976.01	2152.94	2863.25	2085.1	2078.17	3479.56	2322.44	3186.32	2733.94	2684.65	3205.99	1870.96	2816.57	2914.6	3188.58	2177.86	2349.27	3359.92	1729.36	2581.45	4757.86	2035.76	2826.6	2057.29	1807.33	2641.28	2318.21	3256.84	2428.35	1793.43	2130.36	3603.9	3231.22	2644.27	2455.38	2387.49	2138.29	2370.82	3171.73	3333.52	3009.03	2077.04	3152.24	3093.76	4026.24	3574.23	1918.38	2652.02	6304.73	1821.96	2931.6	1485.04	2853.11	3192.28	5505.69	1477.03	2266.76	1759.47	2127.82	2058.38	3036.95	2105.78	2199.14	1945.3	3784.1	3017.15	2242.89	2142.75	1935.76	2990.79	2120.48	1912.18	2075.86	2067.73	1962.01	1654.52	3773.36	1764.88	2405.56	3199.45	3297.08	1820.17	2575.74	2127.11	2497.63	2728.38	1745.67	3347.1	3068.14	2017.59	2957.31	3056.37	3229.74	1518.28	2301.24	2027.74	3879.12	2277.57	2156.78	1994.48	2504.75	3313.22	2755.62	2032.99	2255.08	3346.32
AGO4	3055.4	4312.77	3001.75	3489.98	3610.67	3269.91	2745.69	3715.58	3785.38	3148.92	2979.43	3634.62	3938.77	4101.34	4582.83	3373.72	3095.4	3571.38	3415.27	3290.06	3045.5	3096.42	3203.96	3238.83	2860.89	2987.12	3081.7	3667.23	3093.15	2904.6	2641.47	2897.24	3128.55	2381.21	2849.38	2659.28	2023.74	1614.26	2860.44	3483.77	3498.8	2582.14	4933.37	2240.61	2582.49	2828.94	2610.8	2210.52	2231.75	2100.98	3474.1	2410.84	2737.67	1021.92	2756.22	2179.32	2056.29	2550.63	2754.31	2569.66	3575.11	1576.79	2154.7	1919.75	2911.92	2704.43	1876.09	2423.32	2929.34	2442.15	2947.47	2253.02	1989.98	3205.99	2678.22	2144.17	2300.4	1924.59	1679.14	2707.53	2888.53	1310.82	2022.43	1678.89	2007.98	1660.52	3953.61	2039.52	1445.22	2448.38	1134.48	1867.01	2515.4	2060.56	2352.89	2523.87	2953.33	2284.22	2188.68	2690.78	2702.37	1747.11	770.143	2565	2000.09	1890.48	1910.04	2232.16	1596.2	1889.79	2957.09	2334.24	2483.92	5108.88	3373.16	2338.73	1620.92	2273.45	1481.84	3254.73	3428.14	1349.52	3107.85	2399.13	1632.93	2143.56	2611.92	2478.28	2031.03	2611.63	2713.79	2840.91	3661.44	4027.94	1825.9	2867.86	1988.6	2538.68	2069.58	2339.3	1858.95	1766.49	2546.66	2412.1	2881.09	1514.06	1889.87	1724.12	3102.43	1861.33	2045.76	1987.51	3547.57	3795.34	2834.16	1187.61	2154.82	1557.24	1758.61	1537.61	1302.24	1789.92	2243.28	1107.01	2088.04	2309.97	1844.14	2302.74	2164.01
HOOK1	586.479	910.281	598.523	953.088	918.697	686.658	866.343	773.116	1053.31	1249.36	514.337	612.076	587.149	841.286	844.134	676.326	840.425	751.978	1035.83	728.156	677.548	836.04	810.484	786.158	2681.21	2273.11	590.51	774.122	1039.52	934.761	857.894	1000.2	827.563	578.417	571.963	3752.79	2425.08	2462.36	1967.39	896.152	694.651	3017.46	3502.8	2593.77	1664.14	1857.21	1423.22	2476.86	1926	930.389	977.163	1479.83	1586.73	2742.64	2762.34	2222.92	4824.61	4134.84	2053.91	2330.56	1012.23	1874.5	2125.96	1326.04	1558.21	1376.22	884.044	790.652	972.255	937.753	1139.57	1387.54	2382.19	1190.06	2473.31	805.843	1244.98	1783.1	2218.2	1728.33	3357.81	606.18	2128.79	3344.75	1219.86	883.497	1950.23	866.421	1605.45	1469.96	1557.46	471.231	1435.43	781.951	1308.71	3015.43	1100.78	1380.26	2348.97	1185.45	2005.75	1900.6	1182.92	1564.44	1101.4	1505.17	1699.02	2526.8	2859.03	1175.32	1192.1	1685.85	387.903	3238.26	841.198	1326.72	1592.31	3790.78	596.184	900.082	946.233	668.986	1578.92	3122.97	1412.53	2503.37	808.153	4585.43	3010.05	1695.73	2283.15	1416.47	2947.43	616.685	1438.63	952.583	1656.4	1468.14	863.409	2134.26	633.977	1121.73	1417.79	1944.78	806.772	1202.07	1543.22	711.904	1356.61	1873.28	1335.6	1872.33	626.847	1384.76	1916.45	2001.42	606.311	845.37	1271.53	3148.26	944.777	364.665	696.13	738.185	4677.42	2815.56	1333.34	1761.61	1969.77
CYP2J2	80.0327	60.5122	21.4788	70.2574	62.1156	49.5941	61.9531	83.1512	65.5296	89.2776	50.4943	73.8259	66.062	90.0339	48.7517	142.592	89.8855	46.0056	127.821	131.985	97.7789	180.439	126.919	44.7653	830.896	1143.95	33.651	107.591	159.505	56.7444	213.57	157.178	230.634	304.423	82.8252	360.966	609.146	95.1541	693.201	136.5	70.814	679.607	199.052	1317.46	326.428	459.439	135.643	333.037	126.511	183.488	59.4182	220.706	182.282	362.963	511.83	333.079	75.5011	259.503	326.533	378.914	73.9309	251.557	205.67	520.682	283.042	448.174	242.012	72.2355	197.522	258.381	103.882	179.613	242.129	147.643	501.453	163.566	204.058	457.452	363.96	527.413	476.571	95.3712	456.443	357.041	697.745	176.298	286.161	285.224	384.564	123.598	267.676	106.171	258.429	423.455	354.354	510.299	125.43	350.615	352.317	236.719	914.323	127.219	437.942	227.544	355.171	231.003	361.198	193.82	574.243	482.429	473.214	784.575	74.3522	872.844	316.227	213.296	562.983	67.6882	161.533	61.3826	171.252	1254.8	455.468	655.803	514.654	349.064	210.098	1176.16	1341.82	149.447	420.129	500.502	173.753	97.5889	401.087	415.488	867.655	406.62	205.466	476.39	322.1	190.41	259.493	1384.54	240.658	644.408	1041.17	200.571	258.419	760.033	379.244	22.676	83.6854	122.12	1001.95	545.431	64.3662	226.8	389.693	722.768	393.315	82.1113	140.555	388.733	1434.21	448.038	204.833	507.696	188.965
BTF3L4	2259.43	1873.11	2475	2254.8	2194.05	2323.27	2095.93	2028.22	2052.76	1994.46	2019.92	2306.49	2421.96	2062.19	2171.22	2202.28	2703.11	2484.67	2271.05	2115.57	2390.19	2319.11	2409.47	2010.7	2936.05	2795.93	2938.79	2202.14	2101.67	2349.87	2163.32	2373.9	1959.93	1990.26	2398.71	4519.82	2520.83	3567.39	2157.97	2211.41	2245.37	2847.89	3550.52	3019.21	2975.31	2709.26	2428.66	4023.68	3285.73	3082.53	3257.07	2288.78	2334.71	2527.17	2753.81	3620.12	4308.33	4266.27	3778.53	2568.72	2368.04	3955.4	3632.97	3912.66	2082.33	2705.24	2706.14	2088.81	2843.57	2957.92	2826.18	2886.44	4175.67	3246.34	2571.15	3086.61	3480.12	3076.81	2985.47	3136.21	3601.85	5892.94	2784.72	3077.97	1995.28	2834.38	2222.88	2124.99	3355.62	2482.86	3070.82	2121.12	2386.52	2331.46	3024.12	3456.93	3426.46	3159.26	3791.84	2014.35	2692.04	2709.62	4400.53	3194.18	2396.29	2710.65	3447.11	5207.48	3628.33	4436.94	2242.24	2877.15	1999.92	2896.78	1937.69	2812.34	2941.59	5030.11	6910.24	1733.83	1915.52	3144.72	2425.52	2735.5	4827.49	5018.94	1958.17	3911.64	5194.12	2135.79	3265.27	2646.77	4035.45	2805.72	4474.91	2298.98	3536.93	5341.9	5576.71	4391.05	5789.52	4313	2404.77	4342.25	2144.09	4953.05	7797.96	3420.01	4885.26	5597.85	5550.58	6242.71	2447.67	5183.74	5502.8	3205.06	2418.6	4159.75	4697.23	7210.41	8096.8	2359.6	3401.25	5684.93	7792.25	5542.35	4615.36	3513.68	4629.13
ZCCHC11	1642.2	1890.06	1617.08	1667.2	2026.74	1434.05	1938.91	1930.58	1820.33	1974.01	1391.59	1938.27	2109.36	1770.34	2304.65	1567.54	1551.54	1812.64	1848.74	1721.25	1488.33	1764.96	1507.04	1709.5	1302.03	1311.68	1485.7	1836.78	1900.49	1434.03	1528.24	1497.7	2332.83	967.074	1618.96	2269.51	1381.46	1588.57	1792.29	1752.79	1923.04	1870.79	3350.42	2264.42	1576.74	1904.67	1980.85	1394.09	1889.04	1792.36	1515.22	1936.94	1682.78	1201.46	2143.46	1939.89	2242.01	2111.2	1962.94	1884.48	1850.51	1000.47	1834.67	1815.98	1907.94	1808.08	1787.09	1999	1297.95	1928.38	1582.65	1667.3	1533.2	1788.54	2790.45	1317.93	2088.07	1780.84	1846.37	971.877	2677.75	386.289	2193.72	1751.1	1516.12	1473.18	2985.23	1194.89	1541.36	2584.19	636.857	1134.99	2187.5	1522.37	2155.69	2996.5	1546.62	1656.27	2239.05	1904.25	2338.71	1703.54	837.072	1943.12	1782.12	2087.6	1743.18	2920.14	1974.41	2597.19	2307.68	1306.72	1390.71	3643.43	2039.72	1985.36	1215.15	2656.32	1584.74	2362.74	2032.66	273.965	2594.92	1656.42	1983.25	1558.19	1384.76	3808.45	2583.38	1732.13	2751.96	2547.89	3111.01	2230.33	2055.87	2174.36	2058.39	1782.1	1336.07	2391.64	1571.62	1985.53	2106.93	3780.01	1896.12	1446.33	2451.51	1965.27	2369.46	1755.79	1577.03	4622.73	2112.52	1805.64	2017.14	1525.26	1186.08	811.707	883.648	2698.6	444.714	1320.53	1648.3	1039.54	1934.88	2022.86	1507.4	1584.05	2028.72
PRPF38A	3248.12	2912.57	3195.61	2456.28	2721.02	2766.76	2808.69	2685.62	2773.28	3326.61	2775.46	3118.72	3091.36	2927.45	3223.98	2996.44	2515.77	2700.26	2563.5	3029.45	3204.31	2817.74	2732.26	2728.76	2909.96	2049.67	3069.09	2637.14	2618.25	2988.37	2697.19	3181.78	3008.01	2451.48	2877.83	3856.44	2200.85	2397.61	2720.36	3026.75	2639.54	2563.19	2499.36	3174.37	2399.95	2729.73	2866.82	2216.28	2542.12	2705.44	2369.96	3029.17	2451.25	2807.65	3174.71	2544.31	3594.68	3507.35	2732.46	2907.19	2693.45	3201.99	2649.99	3159.53	2712.03	2129.16	2554.13	2404.24	1709.41	2382.3	2908.25	2385.88	2913.91	2185.23	2542.31	2426.04	2380.16	3146.37	2136.55	2574.11	3661.02	2516.65	1855.84	2881.4	2444.28	2378.79	2942.89	2283.79	2797.38	2291.7	2104.32	2609.46	2431.72	2401.22	2531.02	3080.93	3241.4	2344.98	2504.94	2806.42	3441.46	2328.63	4238.63	2914.67	2851.35	2631.77	3466.74	4097.87	2817.72	2894.35	3565.22	2326.56	2495.21	4034.76	2781.23	3179.29	3085.62	3450.51	2931.02	2838.2	3034.08	2640.15	2295.14	2805.44	2660.18	3046.97	2766.26	3549.09	3721.52	1981.25	3201.23	2825.95	3654.59	2495.96	2813.85	2495.88	2852.11	2707.8	3046.03	3285.52	2897.83	2508.14	2280.82	2946.33	2771.6	2553.98	3445.98	2061.51	2931.98	2602.94	2738.25	3869.47	2930.8	4049.14	3310.97	2564.3	2443.3	3161.55	2564.26	2743.83	2595.51	3056.82	3193.02	2675.27	2885.06	2864.93	2523.3	2523.25	2964.74
DSC2	1179.51	932.517	1670.05	1654.09	1679.1	1124.52	1339.62	1765.11	1236.1	1963.79	749.01	1844.03	1347.11	1192.94	1611.99	1068.46	1495.65	2089.14	2058.36	949.578	863.044	1283.42	1759.88	1592.97	1137.06	2709.4	1687.42	1519.34	1571.5	2289.59	1400.12	1366.4	1087.49	2020.64	1323.28	1881.65	603.433	4401.24	910.579	1182.81	1904.49	1385.64	1055.32	1479.13	1396.4	1355.72	1841.83	1609.97	1773.57	1127.61	1970.16	2116.41	1918.48	2098.21	1051.29	2597.49	317.633	2002.9	3726.74	1347.34	1578.69	1927.53	1618.75	2291.8	1019.7	8774.84	734.037	1564.7	5004.01	2215.69	3592.06	2762.03	1571.97	3395.97	1444.66	3550.24	606.969	1638.25	2927.44	1362.71	2365.23	1313.11	1118.95	2694.85	1303.2	1742.53	1518.21	2517.14	2457.26	559.773	5569.77	802.158	1243	4636.56	1574.03	2853.85	1164.34	2901	2073.76	1479.79	1359.5	2961.65	594.404	1529.38	1164.24	2209.28	4182.29	2496.31	1192.79	1733.24	1220.29	1212.22	1547.02	426.893	1205.3	1534.77	1490.06	1112.76	1452.03	1376.41	1858.97	828.043	1715.32	2850.81	1037.45	625.318	1434.06	5778.97	905.051	1259.79	1696.68	1370.09	1766.33	2267.87	1396.48	1645.35	2044.26	1607.57	1025.36	1867.83	980.611	2298.96	1884.26	1161.83	1444.45	2891.27	2746.27	4964.03	4531.26	1000.39	4332.71	518.138	1570.89	3775.77	3091.04	4908.04	709.753	1258.71	2062.28	6166.21	1509.24	821.527	2091.75	1235.83	4525.4	4715.76	3887.19	1792.63	2636.59
DSG3	0	0	0	0	0.000354157	0.0228313	0.0263081	0	0.0105646	3.7691	0.017765	0	1.51364	0	0.0110467	0	0.0176111	0	0.00427583	5.29713	0.0202407	0.0126075	0	0	32.8619	0	0.00950521	0	0	0.0320512	0	0.119966	0.0726125	0.0755478	0	0	156.885	13.2981	31.9467	0	0	11.9627	0.0162553	0	6.69706	0.0348027	0	0.0656637	0	1.78297	0	2.65055	1.72401	0	5.11307	0.0284258	0	1.73779	0	0	0	4.5793	1.61743	6.54975	37.173	1773.97	57.0029	0	5.76184	1.99403	612.39	6690.11	13.7112	17.7093	6.19431	0.0336197	0.0158569	2.35249	1.95922	0.0224623	0.0169856	0.592527	0	4.01323	231.181	2.27142	0	26.5793	22.7614	0	0.303999	0	0	92.2553	0	4.7309	3.11758	30.5581	1.59814	0.535369	2.78879	1.68015	0.174088	0.0928388	84.6294	0.0560742	0	0.0770893	39.078	0	0.00303594	2.24765	0.913684	0	25.1427	0.0201684	0.0441547	0.0402837	5.74891	0	0	1.45076	2.50545	60.4586	0	0	40.7596	0	0.00598477	0.357971	3.14616	1.46566	0	0	62.0478	2.87696	12.414	0	0	0	0.00999298	9.66434	8.04367	0.200736	0	4.94861	0	6.36809	631.635	0	11.8776	0.17792	0	0.0972928	0.0696243	7.5524	0.201265	0.233637	0.285905	2.7239	1.09628	6.91234	0.102522	0.429352	0.034806	0.0890122	0.0609476	33.4678	0.149656
RNF138	1400.15	1420.65	1568.63	1259.53	1095.02	1426.16	1581.39	1322.9	1464.29	1481.9	1148.15	1592.39	2037.13	1585.34	2594.83	1297.2	1135.18	1410.11	1434.62	1518.55	1601.6	1128.61	1473.06	1375.13	2315.83	1265.11	1619.12	1245.3	1101.11	2135	1190.28	1523.47	1699.97	1003.35	1495.85	1497.64	1645.89	2212.98	1255.64	1218.24	1249.21	1567.16	1476.19	1442.97	1445.06	1377.28	1272.02	1103.58	1316.31	1495.61	1673.6	1705.61	1371.48	1318.9	1473.44	1664.28	3664.87	1444.44	1788.3	1574.53	1383.33	1291.43	1507.86	1654.07	1271.12	1486.98	1424.07	1631.03	1359.63	1480.45	1969.23	1221	795.423	1413.51	1279.91	1962.33	1350.62	1090.67	1568.97	1452.01	1936.42	1972.28	1848.34	2212.45	1291.6	1504.2	1092.53	1172.01	1701.58	1299.65	1638.65	1436.53	920.1	1515.25	1168.08	1830.54	1743.82	1341.6	1526.78	1101.94	1672.77	1668.68	2493.72	1257.14	1583.39	1179.6	1602.83	1412.58	1219.15	1546.5	1005.84	1640.78	922.736	832.894	1329.06	1349.72	946.839	1357.1	1758.8	1575.67	1109.2	940.134	1506.03	1468.38	1451.68	2316.15	1216.49	3661.54	1594.22	1157.95	1553.14	1840.77	1663.25	1607.03	1738.99	1340.32	1226.2	1501.43	1308.84	814.553	1693.3	2163.05	1637.71	987.13	1297.83	1639.76	1938.67	1552.62	2746.01	1713.58	2740.48	3655.76	1333.72	2901.03	3094.44	1108.42	1235.57	1887.71	2144.63	1800.41	2472.5	1709	1539.88	1913.56	2292.92	2162.15	1763.33	1856.94	2485.19
ELP2	3346.8	2941.96	2908.43	2645.59	2997.53	2660.96	2599	2953.29	3209.6	2621.46	2954.2	2784.5	2820.54	2759.18	2311.03	2927.13	2763.39	2760.25	3009.32	3156.36	2585.68	3103.88	2934.13	3149.2	3049.87	2652.86	2785.4	3000.7	2702.54	2086.72	3029.59	2719.69	3134.3	2892.82	3235.48	2718.79	2915.15	2898.27	2995.39	2735.01	2970.8	3459.49	2965.85	3116.3	2812.66	2694.15	2107.6	2534.36	2505.17	2571.21	2559.8	3233.17	2595.33	2680.51	2750.05	2033.55	3095.83	2436.05	2303.11	1948.83	2981	1793.35	2255.43	3560.6	2628.75	2808.29	2690.14	2435.47	2784.79	2240.63	2527.15	2136.05	1594.36	2699.05	2504.21	2214.11	1827.07	2935.34	2655.93	3884.25	3211.45	3542.76	2247.35	3302.63	2850.49	2162.65	2996.88	2448.63	2062.38	2935.95	3548.01	2362.92	2254.36	4183.69	2710.44	3535.96	2481.7	2514.75	3523.4	2550.38	3510.23	3073.2	2777.1	2150.06	2846.24	2573.2	2739.43	2388.35	1578.63	3580.22	3721.28	1729.84	2815.35	2392.95	2826.9	2506.02	2089.37	3280.34	2710.8	3062.01	3434.96	2740.55	2882.36	2738.34	2436.44	5263.44	2721.25	2938.55	2196.23	2515.5	4454.36	2475.51	4108.75	3262.88	2992.65	2498.87	3044.86	2988.48	2710.4	3297.76	2870.23	2744.22	2490.42	2714.93	2938.66	3713.6	4439.71	2754.92	5270.75	3125.19	4286.9	6408.19	3594.15	5539.91	5337.27	2070.79	3601.41	3378.96	3868.41	3742.56	3667.23	3095.56	4403.89	3607.1	6152.91	4522.53	4387.81	4277.61	4678.61
DSC3	5.54754	3.5039	5.32761	1.84218	5.01027	2.31614	9.24817	8.98926	2.14206	9.26386	0.0419885	263.444	122.866	33.4366	4.26864	19.8	8.81877	3.40722	25.5723	6.73075	20.0442	7.51174	11.992	8.90677	299.386	14.6149	12.6357	18.0403	388.706	41.334	19.4637	33.5129	46.4771	16.4863	3.2683	40.2992	537.838	37.0939	370.768	0	11.1762	94.57	35.2665	13.2987	42.1036	38.8699	91.7857	15.0115	45.2224	58.3942	6.9321	13.8526	20.3938	3.86697	5.109	10.6764	0	36.6347	27.2368	38.5834	14.061	15.8622	35.4735	11.5309	149.878	127.045	169.008	10.534	15.397	22.9437	67.4239	4791.42	123.222	39.3649	135.922	71.0391	2.08896	4.63574	18.6806	16.8391	14.5577	33.8713	13.1426	36.1069	997.632	821.876	16.1428	394.282	236.712	72.2093	3.73293	113.774	80.2405	94.6871	33.5173	24.9896	6.33421	213.755	16.6867	21.7234	10.0969	8.64874	5.78519	24.3178	352.141	38.3746	61.8271	213.625	262.458	11.0125	12.0859	22.0361	1.85478	6.36832	144.079	23.0264	30.8466	0.0406697	40.367	14.6552	10.5806	7.98554	25.8927	873.432	6.33698	47.3206	147.906	32.1922	10.1423	67.6154	9.62912	4.60298	45.9332	31.8807	224.528	20.1438	199.096	0	7.66721	22.7738	4.1016	30.8295	96.4795	8.9805	1.32908	46.0632	25.4461	180.468	2612.8	12.8036	40.1405	0.179992	1.48019	12.3223	155.069	364.526	0.20368	23.2675	3.62822	505.678	1.12428	16.0293	14.9129	0.435977	8.67072	18.1325	11.4525	413.195	24.2967
DTNA	784.797	725.907	911.763	662.561	683.262	850.952	715.076	781.272	895.892	630.702	834.495	808.342	666.309	690.571	702.209	642.659	484.338	950.25	360.965	993.957	703.074	968.413	580.63	745.833	785.177	488.669	854.213	547.118	581.813	709.343	822.624	885.485	576.455	659.125	650.759	1079.09	554.969	1278.32	683.956	800.96	650.395	240.764	831.388	587.271	549.941	450.848	644.544	336.524	1045.7	593.483	370.01	646.313	643.931	686.139	708.692	1238.59	63.6686	850.222	1655.61	880.174	679.847	983.454	878	463.283	563.773	325.322	520.026	626.174	567.551	1182.17	699.25	406.043	783.426	707.738	411.888	495.988	51.8073	938.859	1408.65	445.495	556.536	664.741	441.357	617.801	778.87	740.458	881.983	365.873	302.911	1070.05	944.395	856.239	685.928	615.114	797.9	359.121	561.644	277.607	639.22	752.263	612.428	1085.49	737.858	698.13	405.249	717.655	1827.63	339.422	336.936	523.661	479.259	736.32	812.598	323.396	908.87	802.923	251.873	146.233	442.331	923.976	530.096	178.787	724.265	1381.51	738.253	238.624	570.202	1294.6	616.203	325.707	188.869	561.684	434.504	702.134	1250.44	528.868	1141.75	358.898	508.385	1592.72	546.034	300.302	595.847	224.423	514.995	104.116	248.315	703.087	1089.18	443.279	1001.02	1436.84	1004.94	1462.57	1060	587.617	419.764	864.954	91.1837	1467.62	140.884	988.894	1160.3	781.296	360.262	721.944	1409.4	998.735	796.737
FHOD3	105.184	33.7858	67.2607	74.0111	106.196	102.458	74.542	65.9692	92.9865	109.758	114.058	90.3471	106.447	131.576	111.218	112.885	49.3554	47.7487	57.2726	113.252	146.6	129.198	177.887	77.0553	526.083	89.0277	104.03	125.702	95.1352	62.6333	195.94	193.744	357.735	152.244	76.1318	266.893	915.585	146.563	575.748	71.5797	56.3093	187.485	106.791	90.4003	96.314	133.765	164.953	114.895	406.506	175.291	54.1706	139.4	91.5566	68.8893	73.6139	264.956	428.819	61.6939	617.795	137.927	51.8745	108.332	502.258	75.4729	114.895	807.443	377.019	251.417	1593.1	129.689	150.399	359.323	189.582	395.715	227.562	208.722	24.8783	200.803	349.215	128.2	49.8599	7.79667	111.024	399.161	322.83	665.958	180.872	126.42	234.665	175.069	304.486	220.93	59.3016	418.573	62.1531	71.1298	24.0307	140.91	76.2551	113.489	92.0684	108.921	1134.89	227.467	193.638	226.452	809.81	89.3256	331.679	219.33	130.892	108.844	92.2472	140.65	297.396	130.702	84.7239	91.6806	149.039	93.371	100.872	94.019	412.234	777.812	152.5	116.83	246.505	381.279	202.699	60.4275	122.391	109.894	154.181	76.0012	184.954	81.7665	229.576	47.6219	121.376	133.934	61.3639	93.5277	82.0318	151.535	77.9216	38.8161	9.47876	352.865	372.688	102.758	9.51579	81.6142	153.314	115.995	349.418	802.124	124.021	90.5939	0.291772	458.501	15.6897	113.993	118.358	107.53	39.9504	94.9943	134.292	465.818	64.4619
TPGS2	4856.83	4270	4385.56	3788.93	3886.18	3576.07	2995.5	2679.27	3694.53	3721.03	5425.85	2898.17	2878.31	3803.06	2928.5	3643.07	3472.32	4356.44	3006.26	3897.32	4398.28	3011	3671.66	4042.95	4022.98	2675.71	3355.93	3598.49	3361.41	2850.32	3373.11	3069.19	3670.02	3471.15	4226.32	4720.46	3726.27	2986.78	3493.93	3224.01	3163.41	2343.83	2960.67	4433.65	3305.04	2044.9	2541.64	3648.2	3047.4	2101.87	2797.76	2675.06	3272.19	2941.57	3264.44	3761.65	6367.41	2795.81	3106.3	2365.46	3416.64	3827.96	2285.05	4009.81	2927.7	2774.78	2903.15	2590.86	4235.98	3003.81	3512.68	1768.33	1534.02	2537.62	3472.12	3471.76	3054.43	3838.86	2889.06	5560.04	3965.25	5413.15	3002.12	3717.84	2862.09	2105.02	2976.16	2985.28	4157.82	4393.94	8427.5	4316.25	2780.53	2762.01	2980.19	4896.14	3408.74	2404.39	4042.67	3348.52	4929.14	3824.72	7269.35	2578.37	2495.01	3361.82	4279.44	2586.8	1763.38	3733.57	4533.8	2463.95	4382.17	2203.68	3212.76	2271.84	2377.48	3812.7	3315.66	3151.35	3638.42	5160.2	4489.49	4039.5	2397.92	5825.88	3860.54	5189.19	2639.13	2453.81	3949.01	2961.04	4987.24	2875.18	3807.96	2329.78	3699.12	3729.75	4393.87	3266.68	4175.99	4530.36	4357.7	1912.98	3264.76	3985.71	4528.33	4100.47	4610.43	5578.56	4259.86	4120.81	5494.84	4163.89	4935.77	2924.29	5340.83	8023.54	10450.3	5036.46	7407.8	4679.2	4119.4	4091.05	6100.09	2962.27	3586.98	2877.25	3724.01
DAGLA	489.658	908.513	782.513	922.167	753.391	632.625	839.975	982.029	797.651	1191.69	597.666	914.243	795.638	652.271	539.117	826.844	993.798	885.892	735.206	568.029	731.957	823.221	710.548	945.753	539.824	696.284	920.408	884.476	1059.47	1586.09	781.762	475.483	573.578	1059.4	590.448	1180.86	680.09	844.266	784.896	756.271	921.28	1144.07	524.553	698.644	954.848	971.717	668.127	908.278	585.637	650.102	846.006	388.954	595.899	278.518	829.455	601.236	448.733	1041.78	1041.55	808.432	995.066	627.107	773.847	542.185	725.592	623.285	505.025	684.096	1089.85	944.739	856.08	592.25	403.291	1102.47	380.998	383.032	814.094	724.42	378.71	1329.03	532.655	59.8911	765.122	870.537	900.355	1864.25	558.857	938.464	761.886	452.177	217.052	473.14	762.073	680.151	510.187	695.431	434.476	927.367	964.792	1104.27	1177.56	1230.25	302.862	556.602	635.943	861.832	631.117	301.852	805.57	291.56	880.985	1561.53	725.025	649.38	581.919	838.465	469.583	446.21	627.933	614.017	722.943	366.487	520.885	980.837	755.229	738.241	1131.75	631.457	720.59	810.484	298.375	468.174	717.446	1384.62	472.792	927.21	681.675	641.407	442.189	626.681	482.638	389.053	916.55	787.492	834.662	308.46	335.398	1212.96	35.7786	619.519	89.6099	331.423	621.393	117.248	185.253	937.565	444.513	118.195	73.0182	274.655	133.735	467.17	354.883	397.003	602.908	362.856	443.726	575.717	197.033
SLC43A3	1413.18	1607.69	1939.27	1828.4	1236.28	1369.9	1810.57	1590.57	1265.68	1744.23	1712.87	1567.13	1852.23	1666.67	1264.62	1501.19	1947.07	1634.41	1763.87	1618.19	1839.29	1505.5	1958.75	1913.01	1209.1	1802.1	1951.14	1635.1	1319.53	2596.45	1817.94	1420.05	1509.88	1972.68	1569.52	2796.56	1109.94	1847.45	882.769	1463.57	1719.88	2544.28	3769.24	2334.84	4046.31	3713.31	2238.48	3392.09	2180.01	2241.59	2020.01	2056.76	1544.89	2958.08	5403.89	1997.36	2230.15	3574.48	1559.04	2172.33	2063.18	1353.49	3003.92	2559.15	1018.9	1480.93	1739.09	1343.74	2802.14	2204.72	2875.43	1806.7	4051.61	3135.12	1603.24	2362.57	1617.85	3698.49	1100.73	2790.54	4893.46	2450.4	1635.62	3639.61	1951.28	4192.17	2058.2	2343.94	3315.29	1715.73	2200.76	1459.27	4222.81	1714.01	2457.85	3501.75	1594.87	1274.07	3674.44	2375.84	2529.63	2895.35	3438.1	3985.34	1950.12	1757.55	4676.97	4151.87	2904.42	2458.83	3334.66	5268.43	1885.05	4402.77	1233.39	3312.06	3218.67	964.404	1926.11	1460.02	1670.72	1370.39	2028.29	1661.13	2924.35	2912.9	1773.81	3213.15	2842.83	1483.36	3127.43	1093.51	1935.02	3211.26	1864.54	1841.43	3906.86	1950.31	1383.54	1607.96	1816.01	2015.6	1604.04	4347.9	2271.81	2551.55	1447.31	4238.92	1944.54	2640.57	3004.4	6274.74	1275.95	2446.15	2614.31	5514.24	2170.88	2604.33	1776.81	1998.97	6998.47	3643.54	3493.56	4613.97	3123.4	9299.34	3093.22	2804.5	4882.04
TIMM10	858.336	798.045	891.1	811.57	757.399	889.242	900.713	666.407	924.427	849.318	1026.4	737.411	721.057	728.828	640.791	916.955	877.674	832.842	988.79	663.422	1028.48	765.573	1042.34	1097.26	1075.44	858.938	1490.91	680.966	739.51	965.437	1112.31	981.707	958.152	1025.57	941.368	1233.63	851.338	1649.5	617.013	725.008	733.359	845.47	1873.21	965.147	1051.17	766.855	848.527	1089.77	991.155	1166.9	1056.8	743.682	863.601	1685.76	971.535	1086.47	1771.42	1162.53	1237.06	902.21	670.323	4566.34	1540.08	1159.99	726.303	811.277	961.048	664.962	2486.12	1516.37	1021.06	1140.54	1279.84	1140.85	691.964	1143.63	1774.23	1165.93	1113.52	1734.61	1365.36	7454.03	926.032	1025.99	495.412	1695.93	474.23	1097.39	1360.44	786.335	3257.49	1028.8	808.016	901.386	678.744	847.015	1302.83	1393.95	909.323	663.143	916.807	1149.93	4039.81	1470.01	1144.93	638.843	1130.71	1776.5	1046.95	1272.33	958.515	1148.45	1140.26	595.127	633.152	932.578	2278.4	2538.44	2802.21	445.886	541.52	2626.76	744.881	921.273	1111.25	2102.82	728.837	948.786	1380.37	1050.64	1074.61	592.275	878.445	685.216	1505	618.983	893.965	1224.35	2355.56	763.906	2479.6	2645.94	909.526	824.077	665.247	1356.78	1392.29	1330.95	703.836	1552.97	700.826	541.968	731.234	499.096	452.58	1266.69	970.411	2628.22	3165.82	500.191	1996.9	688.213	375.851	1614.02	328.994	455.369	490.391	388.659	426.01
GIF	0	1.76527	0	5.67634	0.000446401	0.0290559	0.0335301	3.64517	0.0133747	3.74322	1.1213	0	0	4.07123	0.013988	0	0.0223628	0	0.0053986	1.67896	0.0257306	2.14029	0	0	0.0104908	38.9484	1.06413	0	0	2.36496	0	0.158933	0.0943595	0.0661244	0	5.74351	7.14772	0	0.0118017	0	0	3.37134	0.0143836	0.928314	0.0415014	4.35052	0	1.22073	0	1.782	0	0	0	1.92605	0.0944071	0.0250962	0.86648	0	0	1.79865	0	0.049736	0	3.23687	0	1.64508	1.98e-05	0	1.90875	0	0	0	0.79448	0.976688	8.24639	0.0296534	0.0140321	0.0547077	0	0.0198531	2.0959	0.47447	0	0.00115107	4.70031	0.0422727	0	14.4242	0.0132574	0.707478	0.255494	0	0	0.0707477	0	0	0	0.14434	0	1.20801	0	0	0.149688	1.31232	0.108101	0.049255	1.9537	44.2004	0.0986467	0	18.1209	0.0386113	0	0	0	1.06769	0.03887	0.0354876	0	0	0	10.483	0	0	0	0	0.028074	0	0.00530576	0.298074	0	4.61487	0.779958	0	0	0	0	0	1.44436	0	0.00885263	0	0	0.171786	0	0.0807581	0	0	0.104549	0	0.068803	0.152879	0	0.0848206	0.0610058	0.0912152	0.172223	0.198784	1499.24	0.110599	0.812168	0.0541371	0.0892948	0.353209	0.030693	0.0777184	0.0534879	0.0741778	0.129244
DHX34	960.74	1072.39	782.495	817.187	1076.99	887.005	1031.35	1157.45	947.675	1304.23	1029.7	931.726	940.91	1070.18	1885.21	913.983	823.999	1072.8	1151.37	914.687	843.033	948.151	858.454	924.214	1126.6	1205.5	841.62	874.508	1031.35	1938.99	908.956	784.13	933.54	833.593	1129.01	1151.07	1127.58	1501.97	1105.25	1060.6	999.365	918.591	1189.04	1247.85	1344.35	1100.1	1109.48	1243.63	1282.15	1310.27	854.696	857.274	1113.55	1355.79	1000.17	1247.15	2344.03	1443.58	854.097	1649.06	1107.61	3460.03	926.194	881.793	1127.62	1000.18	1192.06	871.446	1710.4	2413.22	1104.03	1111.53	1335.01	1290.47	1465.25	1122.12	1329.9	1519.55	1038.76	1227.17	1441.15	530.439	1145.32	1098.2	861.092	2100.47	1394.95	1364.46	1572.35	1461.18	1594.44	1249.74	770.372	1040.94	1065.05	1348.96	1501.63	1066.93	1223.95	1071.19	1421.09	1762.89	1495.17	1212.34	1093.65	1131.13	1146.42	2136.91	1033.12	1070.45	1068.26	807.784	851.181	1613.44	992.386	1012.03	1849.57	2990.03	988.537	973.083	1042.68	1509.71	1347.58	993.09	1000.36	814.209	984.979	2609.32	1484.76	2193.04	1519.13	1220.88	1195.45	1110.46	938.108	976.672	808.55	1133.49	1368.86	1532.07	745.428	1114.45	1154.8	1638.98	844.022	1844.02	1615.19	999.186	163.044	932.487	454.698	78.8204	781.052	253.888	267.422	1871.45	801.45	678.465	460.994	1138.02	573.137	826.059	673.935	785.64	866.079	1034.29	764.541	866.557	681.733
APLNR	4137.2	5885.82	3490.86	1793.7	2050.79	5122.57	1132.26	3555.53	2493.32	1882.82	7499.38	3796.88	4287.22	2727.27	2000.71	5774.06	2611.1	618.049	3068.63	1945.2	2979.96	3083.59	1786.86	4089.6	576.378	856.405	1475.2	2250.96	795.668	583.142	1922.83	3287.15	6866.13	2211.42	5136.21	936.969	1580.97	1146.92	2892.36	5604.48	2956.43	995.124	238.45	881.376	2720.76	1115.22	2167.83	1588.14	3137.07	4056	1761.95	1768.69	425.974	965.632	538.181	899.206	161.978	489.483	1057.84	242.757	1697.68	59.8433	744.976	2141.52	531.195	1224.24	3444.17	1075.59	977.073	700.322	742.061	1571.87	786.801	2088.77	1222.25	867.166	596.61	4099.92	1296.49	824.786	566.93	828.412	391.467	1044.04	1708.21	1507.54	2759.34	1792.83	1119.58	3269.49	176.441	4580.88	3799.63	1948.15	2309.74	883.324	730.583	1167.75	993.195	5057	2749.32	1910.18	187.127	2570.97	3019.1	1688.8	1960.1	874.853	1062.08	1906.53	2295.6	934.176	7025.41	2857.3	7937.25	2822.76	829.183	1155.3	1359.72	2251.26	2438.19	581.641	502.731	2694.91	1117.05	399.673	7228.89	156.551	316.216	3566.83	1181.64	3076.72	610.861	2058.55	1367.51	4107.85	1247.34	300.41	1290.92	1019.65	1648.31	314.94	410.793	1941.88	5109.68	603.53	565.43	532.277	2060.24	493.743	497.103	136.369	3333.4	788.233	409.767	217.845	1803.66	229.959	82.9035	587.837	115.8	2082.68	3348.06	2294.2	1678.19	1192.88	2966.87	3532.56	3411.69
FADS2	1307.04	2049.47	2723.59	1794.64	2311.27	2122.91	2902.62	1844.65	1356.55	627.886	2306.12	1814.88	2053.77	1625.16	2048.36	1705.18	1885.74	2036.05	5540.06	1722.93	2807.78	2692.8	2081.68	2923.32	1001.33	2381.54	2028.9	2016.74	1806.21	4534.31	3446.5	2189.06	1361.9	4229.64	1406.19	1829.8	1229.18	10616.7	1293.76	1950.9	2213.97	774.909	4659.7	1851.3	1789.19	1289.94	4792.56	7417.81	3098.23	1359.53	1408.47	1031.77	1119.74	2529.11	1462.29	5037.46	5184.08	2131.76	2598.75	1368.49	2214.45	26467.2	6253.57	1282.83	1127.54	5925.01	3040.15	1019.19	989.596	2712.5	2191.65	1647.64	3380.2	1475.52	958.657	1698.79	1473.89	9637.22	1330.91	2333.51	1759.92	587.314	4059.02	2108.14	2431.54	3898.43	1223.01	2651.94	16556.6	1841.85	797.677	2375.26	2014.29	2811.63	1699.98	1178.27	750.691	2155.9	1017.51	1856.95	1224.83	7503.23	12399.5	2771.89	2553.91	2601.34	2563.74	2216.91	1444.15	1921.57	1065.24	2112.26	2471.67	708.33	1889.23	2140.1	952.349	1032.04	1105.84	1840.44	1217.04	910.186	961.519	1421.12	1220.71	732.414	2346.13	7015.27	1152.34	3670.94	825.548	1297.79	1055.65	2443.4	923.527	2429.77	1881.24	2746.49	1370.31	1522.16	700.442	1372.45	1145.78	1337.98	2170.4	2310.92	1051.1	1478.94	1607.34	2311.07	654.921	5756.88	1341.58	1572.68	1970.89	6446.81	2450.55	1264.87	1048.78	657.438	1563.09	1883.35	1150.69	1761.29	684.907	1377.89	2211.59	1746.17	1395.47
TMEM258	4183.73	2525.98	4136.08	3757.07	3301.1	4000.41	3169.67	2946.03	3030.01	2612.15	5125.4	3448.08	2842.56	2846.07	2774.93	3066.75	4063.99	2900.2	4069.69	3124.82	4237.24	3845.95	4320.25	3404.67	5346.91	4799.91	4916.2	3460.12	3607.92	4107.23	3634.94	3472.15	2594.39	3605.81	4075.51	5325.27	4993.16	6366.69	3849.3	3197	2888.53	4329.91	4976.95	5364.53	5365.27	4148	3392.67	4997.47	5296.72	4777.21	4761.83	2109.97	2517.92	7827.07	4842.45	5861.14	7239.42	5456.55	5271.19	3491.19	3437.87	9100.61	5579.42	5178.95	3436.78	5089.45	4800.24	3636.07	6908.04	4854.38	3776.14	5166.61	6385.46	4589.96	5148.45	3805.29	5662.44	5012.77	3323.85	6921.69	4204.07	53217.7	4165.32	4371.74	2928.08	5036.89	1637.88	4312.44	5584.42	2929.47	10262.7	4457.52	2683.47	4201.52	2073.41	2669.82	5235.46	4579.46	2848.85	2044.44	2330.5	5144.67	15879	4169.38	4161.68	3877.82	4044.85	5597.38	4485.5	4532.24	3487.7	3249.72	3505.53	2330.63	2266.61	3534.77	7961.43	5226.51	9619.12	1438.68	2076.92	14864.9	2145.25	2947.16	4908.87	6072.7	2816.66	2138.22	6060.65	4763.6	5427.55	1903.5	2816.05	2531.61	4281.49	2272.65	2899.83	3703.64	7755.32	2701.21	5404.04	4157.44	2567.06	4936.29	1909.13	5583.13	3327.66	4459.67	3294.75	5144.4	4656.79	2943.41	2418.39	2515.76	2820.36	4454.43	5511.45	14778	31010.6	2598.3	30398.6	2961.17	2033.95	9708.32	2364.16	2869.81	2650.75	1637.75	3199.2
TCN1	3.69114	28.444	1.74711	9.3406	8.0157	11.3187	9.23931	25.2685	25.3855	5.54802	8.8201	6.78716	5.96981	27.006	64.6403	29.7018	19.7724	10.3676	10.2365	15.2549	4.49544	0.0306416	13.9908	3.53678	5197.24	15037.5	14.7355	1.76431	5.39271	21.3381	1.82368	15.2204	6.02431	374.714	11.6467	19.1805	3106.03	9.4949	4748.41	18.47	12.8007	330.217	72.5856	36.1445	93.0031	8.66583	35.6665	16.1498	572.687	560.592	136.406	12.4725	14.1765	451.267	10.0824	172.424	3.59917	3.53077	200.063	128.713	7.77643	38.4143	4335.37	19.8436	345.636	23006.9	38.0019	10.55	363.257	3.98933	1853.5	990.839	111.962	267.731	923.637	402.405	0.0161938	9.1943	186.89	4.22636	7.28633	2228.78	95.9597	2477.22	14048.5	128.644	5.35256	800.205	144.747	247.297	10.4914	240.815	13.3041	629.346	68.5169	6.84597	70.7072	1188.3	38.5049	3.95911	4.26456	344.304	3250.41	14.6221	169.396	56.3989	1486.03	51.7581	60.4652	1.49491	96.6606	0.0448334	7.50484	0	18.1264	10.4768	2.24539	10.9531	78.8315	90.0789	6.00875	36.6642	13.2131	353.367	12.8732	858.377	164.023	1.5264	44.6006	229.463	3.15614	2612.59	1.63598	138.89	2027.83	816.634	23.3968	12.5454	1320.61	8.08322	8.19098	12.9342	2.59347	0.206306	24.6676	1239.47	178.812	21152.7	53.5942	10.974	809.15	0.182714	7.80594	64.781	18.595	2452.63	3.12609	138.097	16904.7	11211.5	1293.61	16.0195	12.4319	0.444757	2496.68	2.49564	309.513	16.7815	13.5569
C5AR2	243.878	505.902	372.384	439.514	367.68	258.948	653.162	791.258	379.296	488.376	350.94	510.068	592.568	553.427	1701.89	403.022	674.942	768.57	427.425	441.142	344.351	427.107	288.816	400.68	690.153	312.127	615.705	542.618	432.277	1334.59	300.794	484.516	267.324	589.949	334.997	340.804	225.581	130.373	292.542	376.859	361.864	403.406	277.832	245.556	453.638	474.533	411.294	237.754	552.426	273.898	372.68	360.303	534.585	143.618	239.22	364.997	50.0135	460.023	318.346	472.744	799.843	190.665	396.23	362.021	383.008	302.176	286.014	329.064	191.74	486.835	1463.52	411.684	358.515	655.579	271.847	552.955	131.559	468.853	198.696	503.25	386.247	1560.96	430.09	407.187	376.138	303.745	326.67	387.449	355.62	206.359	181.446	134.618	316.17	269.744	258.208	483.028	439.392	131.317	312.038	154.539	359.995	428.077	283.251	408.944	261.632	215.233	335.678	225.512	282.845	752.792	376.559	206.65	403.943	271.673	238.165	491.364	383.782	433.081	617.382	306.572	251.614	458.881	389.214	236.208	267.938	418.588	432.992	116.986	330.399	686.371	587.292	363.733	146.482	753.824	477.782	529.769	320.431	494.806	418.137	361.952	412.077	226.242	336.264	670.748	373.519	111.367	288.309	245.088	295.3	543.381	174.389	115.311	439.601	280.663	166.724	251.187	236.184	440.885	254.484	552.773	261.753	317.9	195.97	212.588	354.843	326.768	336.761	317.079	320.106
TMEM165	3288.12	4409.81	5866.23	5278.07	4999.23	5547.02	6943.18	4129.69	5026.76	8468.17	3218.51	4970.52	5820.63	5141.97	7160.76	4590.72	6486.61	4873.68	10120	5784.66	6323.1	5299.13	4949.85	5228.03	7326.57	6527.6	6324.14	3997.29	5290.89	9275.41	5206.83	5888.48	4651.47	5787.98	3838.45	5646.87	4823.19	7433.66	3730.85	5602.39	4681.83	5028.33	4726.09	5435.91	4434.76	5085.23	6535.89	7038.02	5199.71	4263.12	7152.81	7138.61	6184.18	10532.8	5746.7	6447.49	5189.43	5800.19	14583	9905.28	5330.16	6859.66	5482.01	9906.24	4815.01	9625.19	6652.33	5807.26	7785.87	9302.72	6740.02	8550.84	7255.03	7717.21	4733.5	13496.4	5797.1	4348.85	19211.3	7270.52	5559.04	7620.3	5335.12	11887.6	3570.39	15073.9	4261.3	5781.6	8611.29	5018.8	11723.8	4559.92	5745.14	6146.13	9238.67	9694.35	12033.8	9345.05	8099.61	5706.58	6091.77	8447.18	9837.43	6101.59	5078.38	7179.88	10560.2	4407.99	5083.76	9085.24	5530.58	8512.7	3026.25	6323.33	5393.73	5536.86	8078.03	5920.34	18090.1	5801.81	5654.21	5134.31	7054.15	6558.62	9893.56	13559.9	3880.93	13463.1	13365.9	11211.4	8920.77	4705.93	9656.62	6652.47	7276.28	6329.91	7098.94	17184.4	15562.1	6419	13128.2	16832.1	15108.3	5598.7	5956.11	4381.22	9621.39	14504.7	4712.37	16692.6	8068.67	8310.4	7419.1	4176.19	5256.42	10399.3	3304.46	6445.72	7101.46	8571.62	10622.8	3674.4	3363.14	7383.03	5971.81	4851.81	4738.3	3139.51	4985.52
CLOCK	2214.74	2373.7	1914.11	2354.14	2609.82	2251.23	2172.7	2147.59	2541.9	2946.14	1447.52	2480.4	2861.68	2247.21	2461.41	2396.36	2313.05	2611.6	2389.66	2072.14	2331.33	1911.24	1852.82	2053.73	1815.73	2514.77	2001.59	2194.9	2535.8	1691.34	1953.48	2213.1	2671.16	1732.68	1846.78	2190.78	1780.52	1762.75	2162.08	2295.77	2259.94	2374.85	1910.55	2648.01	1574.53	2366.27	2036.1	2044.01	2040.53	1559.51	1988.53	3443.63	2555.34	1896.35	2589.32	1655.78	1288	2279.45	2871.66	2456.54	2401.21	1120.02	1622.98	1366.71	2458.3	1912.82	1889.09	2194.78	2207.6	2143.87	2134.23	2220.28	2421.8	1930.28	2599.96	1992.48	1529.81	1695.29	3921.94	2103.41	2605.08	1681.91	1677.98	2660.75	1771.89	2797.75	2560.41	1459.59	2101.65	1781.62	1325.71	1514.27	2524.62	1761.3	2211.65	2982.46	1743.77	1641.12	1833.81	2423.14	1794.93	1767.17	440.983	1794.33	1434.74	1664.03	2000.34	1370.35	1700.49	1676.8	1816.34	2184.78	2027.24	2646.15	2247.76	1787.77	1624.21	1146.58	1279.9	2643.12	2207.08	696.373	2212.28	2163.84	1769.27	1198.44	1947.43	6316.81	1917.52	2409.88	2323.66	2183.29	3078.6	2266.93	1777.59	1861	1895.37	1843.27	1116.47	2427.57	1441.77	1163.24	2306.92	2754.08	1904.12	868.352	1151.76	2660.32	5154.76	1667.66	2632.22	7499.52	2257.99	4347.91	3465.98	2193.19	1907.16	941.842	853.952	1814.66	1212.85	2771.96	2641.12	1646.21	3328.29	3125.51	2919.14	2722.23	3130.66
PDGFRA	3258.36	3635.84	2839.33	1938.02	3486.44	2646.32	3411.42	4445.35	4170.98	1433.5	3637.34	2709.69	4884.41	2256.75	2383.05	2123.06	1467.2	3722.68	3351.86	3588.19	2928.87	3370.8	2248.57	2198.94	955.391	1980.21	1486.76	2583.78	1863.29	1493.08	2632.2	1826.92	5575.72	2644.62	3037.83	2282.94	2551.49	1606.64	2490.66	2268.77	2742.72	1389.06	1412.97	4171.91	1323.38	1710.56	1579.25	2058.96	2168.93	2670.75	1719.05	4037.39	3380.74	1439.23	1802.29	1701.54	793.708	2038.68	1472.62	1998.5	2902.25	354.221	1860.89	1587.58	2152.15	1938.56	4342.22	3770.31	1491.63	3071.65	1671.98	3844.58	1949.46	6640.37	1956.42	1113.54	779.939	5407.34	3033.67	1905.9	1745.39	2017.76	1596.09	2398.99	3021.74	670.684	2983.39	2164.67	3063.05	3675.85	228.913	2895.83	2606.57	3856.02	2400.59	2637.78	2030.24	2259.41	1866.51	2221.82	2207.64	1986	400.535	2884.41	3094.9	5757.95	2548.03	803.243	1809.85	2853.04	2505.02	2638.66	5578.05	1376.35	2967.53	4555.11	1056.81	1506.57	1455.88	3262.09	4246.76	328.722	2461.7	2050.44	2789.34	974.413	2620.5	851.831	1214.16	2762.51	832.036	2253.97	2606.49	2069.79	1788.6	2676.98	3261.17	904.949	1765.1	4393.58	1718.87	2449.53	1673.23	1707.68	2703.03	1254.1	1242.81	1777.51	5409.36	640.594	1858.52	3458.26	3866.18	10293.8	4352.45	1122.06	4079.1	1323.05	503.96	1540.2	1084.39	5677.12	9031.56	4671.43	3260.37	5422.12	10824.1	7047.28	4979.78
GGACT	509.25	243.12	839.174	290.502	214.397	324.201	505.324	352.645	251.463	414.895	429.857	460.525	303.447	258.307	294.454	451.547	307.918	240.768	445.823	193.266	244.39	530.641	304.806	519.066	365.446	330.145	648.25	456.717	215.658	597.12	224.66	259.119	486.256	440.201	653.346	278.393	872.384	335.024	210.144	281.538	419.078	426.611	372.165	573.011	694.817	635.224	284.419	202.175	347.305	588.038	542.423	204.558	188.503	950.146	351.29	244.774	315.835	272.92	546.686	378.902	202.36	1954.13	540.176	364.487	205.286	908.47	337.017	386.954	616.712	912.816	567.076	421.966	209.363	416.372	321.273	511.024	346.986	619.429	208.532	329.92	214.945	1027.19	312.428	475.386	298.643	247.235	125.939	297.271	442.456	687.683	2089.58	302.461	379.742	494.432	502.02	390.647	322.629	292.733	1156.25	259.295	376.06	664.38	1739.54	519.039	701.173	268.183	980.561	205.568	262.772	453.767	342.328	482.455	266.447	113.921	221.969	245.707	410.186	137.504	630.834	141.73	475.069	404.219	269.383	308.022	489.778	291.795	333.344	293.868	487.488	583.25	393.323	378.633	499.318	413.013	274.639	558.27	265.536	478.586	354.222	357.02	454.002	1052.02	340.332	633.096	222.393	303.595	328.239	324.386	344.938	463.496	484.053	165.831	225.229	241.658	415.488	381.042	326.486	690.278	181.953	592.78	742.182	280.328	260.022	472.016	630.915	317.188	235.552	312.337	716.253
COL4A2	26441.1	29095.5	29438	22753.3	21039.9	23849.4	36971.2	26280.3	21857.6	26824.9	37625.9	31072.6	104287	26127.8	38791.6	24339.9	20129.3	21565.6	60523.8	19214.9	33944.6	22157.5	20175.2	34721	11260.8	11310.2	21933.3	25052	25075.2	23117.4	25425.1	24748.2	49659.2	23371.8	44177.1	10524.8	16811.9	21393	17086.5	27910.2	32779.8	3430.16	6693.65	21536.2	14551.2	9992.5	46126.4	56643.7	30359.7	19502.4	16036.1	23795.3	15100.7	24613.8	9311.3	13462.1	11844.4	15622.3	16353	18915.6	16524	5713.8	13870.6	13305.6	16667.2	40722.7	33751.7	42050.9	34037.2	16434.6	21721.6	32034.6	12085.7	42733.1	12261.6	13561	13257.6	42821.6	31460.1	6153.7	10977.9	7325.3	11408.1	22888.7	18294.9	29379.9	21861.1	35419.5	23340.4	43042.9	5747.36	64300	39456.1	31855.2	54978.6	24107.1	8283.64	39269.6	13447.6	30321.4	17666.6	39502.8	3268.24	29187.6	24442.7	62323.7	62171.7	42318.9	14432.9	15031.2	19943.5	17567.2	51618.2	14357.9	32933.8	66933.4	6842.08	23824.2	7589.09	33011.7	28275.3	2679.4	12200.9	30212.6	9947.45	3557.83	37417.8	9474.56	6488.35	42312.6	6206.88	35826.3	9769.85	29080.5	11610.2	35388.6	20205.4	6913.41	10537.2	32851.9	11540.2	11882.2	16076.5	23226.9	40143.1	22937.2	8595.62	38539.6	12234.5	5291.21	7556.44	2928.03	34731	6832.17	4227.64	17614.7	18019	3327.22	2744.5	19622.9	3193.56	32410.4	18757.9	7787.99	15613.8	14566.1	22445.5	19084.4	25042.1
CLDN10	80.9956	23.9909	49.323	104.045	82.1516	48.4432	61.9086	49.703	50.7289	29.7338	37.3259	50.5124	7.47323	76.5511	44.5054	77.238	66.8516	24.2735	12.2831	86.0345	132.092	65.1419	114.927	17.8713	588.521	66.1729	60.9508	14.416	19.8869	40.2022	43.6107	117.888	7.50758	66.828	14.9903	74.8592	642.181	114.191	328.591	51.3394	93.3834	94.5365	65.3299	35.1907	101.854	17.2981	27.5324	266.453	861.023	157.919	67.2919	19.4678	34.6255	956.956	18.8138	2299.17	20.8876	21.4219	49.0672	94.6847	29.0304	859.267	1215.3	2362.59	242.585	148.457	345.017	18.9173	713.093	78.8099	167.706	53.2947	66.2829	130.909	47.3827	6.49275	2.08836	46.854	137.707	29.4465	20.7866	1824.65	13.1447	4540.19	697.737	321.476	28.7433	641.196	99.2607	48.887	276.119	40.7435	35.8779	133.758	55.146	20.805	38.5156	3034.54	50.2418	48.4186	1140.64	74.0321	36.4873	41.256	234.722	163.42	57.8992	0.0786093	221.294	42.0032	18.1268	7.74258	260.803	3.14307	77.1453	33.4808	34.1452	32.778	181.729	92.5377	86.3138	21.0245	23.8941	426.158	7.65098	2030.87	543.365	6.36448	33.4527	29.5321	28.2819	2242.67	32.2961	41.2674	234.606	950.064	92.3365	22.4354	4439.64	108.571	83.8598	126.082	1390.01	94.8762	27.5736	65.4202	158.06	58.1446	639.924	284.503	23.6518	0.181958	87.6391	39.1649	91.5141	33.5315	52.7103	271.148	6251.39	50.4277	37.1873	140.21	58.0317	16.3839	3.27323	67.3842	18.2759	68.0476	51.0795
DZIP1	1030.59	794.495	906.372	463.869	693.28	812.694	862.883	864.469	658.201	613.954	1161.24	924.932	991.196	704.123	911.904	771.391	450.376	705.042	582.851	805.692	857.443	662.003	853.457	688.45	855.132	345.62	611.518	671.931	566.402	413.162	831.906	944.631	1207.64	519.83	753.814	496.324	1008.23	561.561	940.424	714.115	736.671	382.707	253.997	454.961	521.171	637.41	446.994	431.815	481.247	668.37	469.761	773.977	611.025	1819.74	295.295	249.036	187.466	440.284	383.821	488.343	657.799	355.329	463.918	543.021	708.944	562.323	1161.06	736.69	841.229	877.898	531.489	837.414	362.781	716.598	566.335	261.469	320.063	687.915	548.89	309.966	260.631	463.963	287.009	857.498	788.112	1031.93	845.99	429.624	787.727	1087.75	112.122	1057.28	828.182	745.182	598.681	536.022	550.387	650.082	397.579	741.333	616.106	512.606	746.189	469.504	792.282	807.757	539.834	346.462	393.47	599.19	519.532	407.758	1163.85	530.477	1254.18	883.415	211.187	458.206	621.203	809.191	679.334	262.209	585.794	801.293	695.87	192.021	621.638	325.345	297.972	618.012	319.468	993.935	353.549	503.121	804.999	785.173	604.874	271.631	787.232	592.362	677.934	397.199	461.563	449.952	693.087	284.277	416.095	296.036	1215.07	267.963	358.106	342.641	1291.27	1118.61	914.201	199.284	1102.59	571.162	168.778	2836.81	315.743	943.313	1112.24	1109.9	422.809	695.508	1064.75	989.178	950.62
UBAC2	3047.03	2703.25	2812.41	2678.39	2693.97	2955.85	2966.82	2502.96	2579.94	2032.6	3790.86	2526.06	2823.59	2612.44	2854.35	2863.75	2906.93	2888.05	2747.55	2456.24	2872.23	2657.58	2546.38	2733.24	3121.91	2969.17	2947.21	2857.81	2451.49	3020.23	2732.47	2571.81	2579.8	3067.27	3276.49	2504.7	3054.49	3053.41	2646.21	2831.11	2703.98	3319.25	4024.27	4541.2	3394.66	2902.31	2690.39	2426.44	3255.25	3398.46	3607.02	2719.23	2392.53	8754.89	3232.06	4197.93	2957.45	2585.49	3216.37	2639.54	2474.39	7970.45	4152.82	4884.21	2627.14	4079.81	3479.17	2802.65	5148.51	3669.21	3395.98	3882.91	3460.3	3228.62	2261.21	5827.82	2644.28	5091.43	2864.47	4264.6	2691.27	7377.8	3303.27	4209.27	2700.07	2476.35	2560.37	4480.83	3231.57	3779.4	5134.01	3284.59	2844.94	3336.85	3652.78	5042.22	4166.01	3784.44	3787.64	2911.09	3467	4587.59	9173.04	3673.29	2861.66	3448.56	5988.28	2960.18	3967.66	4180.22	2843.32	3454.11	3417.97	1697.41	3087.64	3182.44	2898.7	2774.19	4619.63	2607.79	2797.62	4883.83	2424.84	2966.06	5166.62	4891.38	2962.41	2965.98	4914.4	4165.53	3893.04	2902.11	2869.76	3390.53	3831.43	3549.26	4022.74	3730.65	5003.58	3975.94	5055.35	4412.31	3389.1	4997.27	3132.7	4995.39	6845.73	3771.97	2233.44	4743.33	3457.86	4384.66	3112.6	3120.83	3025.17	2846.37	3401.92	4729.26	1904.01	6068.69	6143.35	3245.97	3061.28	4894	7076.14	3903.98	4249.06	3151.38	3903.44
ARGLU1	8408.41	11332.3	7665.48	11527.1	10004.5	11372	7956.24	13368.5	15987.8	11385.4	4206.54	12293.2	6318.8	8726.53	8284.51	8692.26	7427.85	7349.65	6991.07	11050.7	11714.3	11415.1	15840.9	9877.88	9356.34	8949.16	8756.52	10388.5	8833.57	5368.98	8290.27	10562.2	9180.83	2470.25	7047.25	6063.54	6392.23	5419.63	7251.54	11971.5	11061.4	9439.28	6370.19	11856.1	5753.62	7371.63	7374.02	3009.78	8821.77	8358.36	10961.2	3118.8	10662.6	7595.12	8494.01	6693.27	7680.92	8413.55	4034.11	10152.7	10309.3	3291.14	6908.7	5229.6	11456.7	4424.93	9638.48	10278.7	3649.14	6616.16	5063.45	6229.52	6568.18	4531.89	6259.48	8396.92	3984.53	2126.55	4920.37	6224.06	5750.08	3770.29	5767.1	2870.37	2966.26	2304.56	12808.5	3464.18	2150.26	8718.08	3971.43	4581.74	3192.08	2938.27	2337.48	10148.2	6873.93	2808.8	2802.71	5387	3320.6	4639	8810.68	4175.42	2973.24	3239.04	5214.83	4856.48	2214.57	6728.13	4315.32	1508.95	2521.56	8364.68	6138.2	3606.91	3595.89	2823.29	4043.6	9581.37	4707.92	5217.66	4291.44	2280.99	7645.58	3383.74	2740.56	3186.41	3858.35	7065.91	5525.7	5186.81	2566.39	2938.07	3785.11	4265.25	6932.91	3897.96	5362.48	2527.17	4992.99	4502.63	2467.06	6876.54	4434.25	2046.17	6494.15	2218.43	1340.15	4781.85	1085.97	2223.42	4814.02	1065.19	2370.18	1353.39	3483.59	3996.11	3152.19	1555.71	2024.52	1650.96	2849.43	1676.22	1506.74	1801.94	1132.03	1052.54	1240.18
BIVM	982.167	922.761	891.105	718.788	935.728	974.77	655.511	906.06	1006.82	603.716	801.613	1001.69	986.606	923.456	531.704	878.336	672.79	697.208	909.033	832.086	902.985	865.93	871.445	898.232	676.599	851.59	694.522	952.307	863.687	532.355	775.26	850.51	1066.95	583.059	814.095	764.177	860.725	616.762	957.943	987.299	907.535	972.835	833.466	830.949	798.878	1001.93	839.643	620.127	896.954	772.455	832.858	676.438	828.054	2304.02	554.317	599.115	887.517	587.956	582.124	386.24	844.512	794.023	750.112	779.692	977.793	861.121	707.036	839.514	770.875	540.704	671.888	753.184	795.476	678.206	712.551	1230.73	519.959	710.753	583.317	773.286	750.692	749.9	426.296	698.035	626.148	465.6	917.971	788.137	493.12	1278.11	546.996	866.663	655.791	637.601	688.372	1078.54	924.63	895.716	747.441	814.535	519.448	703.545	1581.35	838.47	668.02	563.344	666.45	618.845	512.859	1054.64	748.084	259.413	762.683	659.871	961.557	622.07	477.287	699.284	977.973	967.407	808.613	735.365	651.306	481.883	1565.52	909.931	539.128	581.358	687.147	901.413	1079.56	836.703	676.519	661.761	790.426	895.594	805.475	948.193	1265.39	532.677	1055.24	1372.65	404.666	927.242	917.809	627.657	732.455	692.545	844.983	984.836	899.783	1589.86	996.995	811.321	886.474	389.759	833.362	577.358	878.377	560.709	640.473	774.758	888.18	763.592	891.937	908.115	601.848	604.338	757.962
ERCC5	1173.02	853.275	804.943	931.534	903.669	936.51	650.932	913.291	1016.34	758.147	1092.18	900.639	682.256	899.518	621.727	902.102	929.166	899.793	699.419	874.671	875.226	981.239	949.396	944.848	671.38	1004.44	936.172	872.711	938.912	698.747	1028.75	845.002	779.663	889.733	1116.5	617.286	911.491	603.435	803.442	935.854	971.214	1080.36	894.627	979.441	919.472	913.502	751.022	454.794	812.884	1126.76	939.602	532.679	890.318	1773.13	721.177	782.132	1106.91	693.569	634.885	559.156	878.389	769.217	738.253	800.45	830.254	1021.69	825.041	872.273	1159.22	876.9	620.827	898.217	854.086	778.609	708.433	1031.72	645.281	957.137	571.513	1087.41	781.841	905.806	723.7	719.096	767.322	506.611	986.372	922.876	627.507	1279.71	761.849	1162.52	526.108	1019.59	774.291	1469.38	618.77	792.258	628.294	714.557	520.176	683.488	1065.55	971.535	803.888	736.822	868.647	690.463	975.239	925.853	765.2	793.475	1032.94	772.3	755.54	865.656	767.57	724.375	610.618	832.923	814.728	1553.84	799.146	629.296	1577.24	648.263	763.115	398.019	593.908	1035.81	700.71	709.394	496.703	702.126	533.531	770.832	776.47	618	684.374	710.012	772.009	609.689	504.005	1218.24	883.5	916.611	620.599	419.023	1068.89	536.898	1137.64	920.718	664.856	813.766	638.861	661.844	888.711	1120.58	970.794	705.018	672.619	1003.73	902.967	692.298	660.076	618.687	612.088	643.666	822.224
TPP2	2302.25	2745.12	2420.24	2818.03	2709	2362.68	2413.36	2625.04	2789.12	2964.74	1945.37	2835.02	3024.43	2643.55	2488.96	2616.19	2347.03	2554.2	3401.97	2643.63	2766.71	2697.08	2555.37	2563.81	2485.01	3633.66	2444.98	2720.35	2670.82	2820.78	2803.97	2788.04	3013.79	2104.96	2177.61	2395.26	2447.6	2400.47	2366.03	2719.85	2706.45	3402.73	4046.02	4500.3	2413.22	2752.38	3216.37	1821.27	2982.76	2578.52	3541.45	1920.04	3077.43	4997.11	3310.45	2813.52	4055.3	2717.98	2364.97	2508.95	3054.3	1482.06	3039.48	2183.81	2926.96	2565.32	2696.14	2878.14	2335.75	2602.77	2565.45	3162.48	2240.78	2891.98	2451.7	3842.89	2383.26	3315.2	1967.36	4149.01	2473.22	1299.05	2796.03	2502.29	1958.23	2439.75	3039.19	2266.94	1948.66	3626.03	1774.27	1949.5	2122.2	2524.22	2197.59	5245.8	1821.81	2453.99	2834.65	2562.04	2631.35	3217.07	2774.27	3035.64	2501.36	1887.11	3651.27	1737.87	2264.77	2463.59	2279.49	2355.13	1952.84	2626.7	2602.69	2516.47	1797.96	2885.43	1338.56	3408.84	2469.46	1764.1	2202.85	1958.78	2798.46	2123.92	2141.43	1552.79	2518.52	2975.12	2578.31	2548.6	2184.69	3644	1771.33	2768.64	2547.29	1802.77	1511.24	2759.29	1674.9	1850.33	2300.01	3994.24	2595.04	2543.09	2534.52	1867.32	5123.09	2412.94	4038.39	6227.04	2398.69	4077.19	4123.32	1707.13	1888.28	1892.52	1322.83	3011.86	2359.7	2308.31	2795.15	2843.74	4609.57	3428.26	3619.92	3184.69	4080.05
KDELC1	405.896	378.536	459.474	291.439	397.734	575.137	371.297	372.542	429.988	159.97	341.054	504.248	722.062	386.752	438.476	351.531	361.597	312.944	542.959	247.788	585.283	358.765	428.727	345.113	190.05	258.197	401.368	337.314	247.383	187.741	280.376	207.431	670.413	213.143	574.609	261.113	308.212	446.4	240.014	418.17	539.235	227.017	581.548	347.409	317.585	334.359	456.81	553.452	504.371	379.827	530.185	264.883	248.997	2742.81	154.567	338.403	457.868	391.083	362.009	175.624	294.57	376.725	732.454	405.2	279.858	568.396	588.03	479.959	381.58	357.144	327.27	769.147	315.399	858.358	228.604	683.12	264.129	545.281	515.451	168.13	209.753	402.201	221.134	279.817	226.901	286.02	322.162	462.037	560.294	576.808	438.447	393.5	395.653	474.313	346.052	298.355	239.726	546.464	282.657	338.755	266.993	551.026	1223.86	332.774	355.19	602.691	640.943	264.257	201.204	360.764	267.822	148.415	347.435	257.909	459.682	411.921	190.287	519.255	766.44	369.708	321.247	164.429	219.212	236.205	457.832	192.035	311.907	148.482	215.879	416.251	343.033	351.925	161.819	265.626	443.201	407.198	383.909	336.429	559.116	518.06	448.888	635.058	287.578	276.737	337.726	225.011	494.467	633.598	536.966	205.555	584.103	537.481	385	458.72	364.572	379.789	361.395	262.001	110.988	635.243	194.241	399.919	343.746	796.381	428.178	278.752	631.331	349.262	465.989
CARS2	2856.18	2529.57	2474.99	2349.45	2580.77	2333.41	2337.72	2564.45	2278.85	2445.64	3335.78	2650.43	2083.42	2434.61	2533.44	2800.38	3421.89	2751.56	2436.7	2532.91	2489.05	2815.59	2733.26	2881.17	2704.27	2397.87	3006.04	2289.85	2250.29	2995.44	2526.35	2152.19	1854.01	2772.2	3155.11	1677.15	2768.71	1752.27	2376.33	2006.56	2348.59	2363.65	2333.5	1908.41	2866.85	2172.14	2606.73	1523.86	2164.31	2304.6	3020.9	1559	2358.76	2897.91	2590.59	1889.88	2731.73	1493.64	2113.01	1529.45	3014.14	3998.19	2364.68	3007.59	2003.86	2597.96	2561.13	2063.71	2817.56	2227.67	1974.67	2376.53	2467.47	2224.6	1828.74	2247.45	1984.5	1643.96	1258.12	2484.8	1818.07	5820.87	1611.15	2245.55	2114.44	1319.12	2356.1	2198.34	2018.96	2760.07	3036.72	2776.36	1846.15	2123.25	2313.44	2168.76	2633.84	1619.06	2374.92	2157.49	1909.81	2653.86	8285.48	2445.23	1996.25	1749.66	1944.39	1305.78	2061.17	2710	2232.17	1778.18	2385.05	1836.55	2365.13	2007.32	1872.73	2475.26	2674.27	2198.73	2213.18	4585.07	1452.44	1679.09	3009.19	1857.4	1787.74	2021.19	2350.28	3118.53	2708.92	2263.41	1404.16	2898.67	2284.34	2152.52	2273.84	2338.96	3850.48	1926.65	2432.59	3573.05	1662.28	4459.87	2268.92	2897.35	2546.52	1983.85	1350.29	2972.84	1643	1515.98	2369.45	1151.79	1326.31	2257.52	2787.01	3925.26	2555.91	1375.24	5755.14	2490.58	2366.46	3410.55	1931.66	1669.76	2123.99	1389.81	1574.88
ARHGAP32	1388.98	1820.59	1211.45	1498.51	1846.41	1070.5	1420.98	1642.12	1571	1672.6	1245.74	1389.33	1600.43	1570.97	1741.21	1243.73	1239.27	1423.14	1176.94	1587.54	1150.7	1407.27	1264.2	1296.23	2269.9	4559.12	985.573	1626.06	1712.88	1200.35	1314.69	1508.72	1993.16	1869.62	1170	2705.37	2985.89	1714.21	2211.51	1644.87	1204.86	2811.85	690.427	2329.14	1933.01	2178.6	1995.48	1919.99	1110.3	1239.02	805.68	3017.4	1756.61	3759.73	2038.85	2262.3	1891.54	1892.82	2179.43	3579.57	1477.06	2287.29	1308.87	909.165	1831.01	3763.99	1468.07	1138.06	3315.76	714.288	1525.21	1762.74	1109.14	1134.94	3305.29	1377.1	399.82	1761.44	1678.16	1916.39	2460.75	506.891	1809.74	3927.44	2358.59	951.115	2348.92	2308.99	1713.99	1568.75	1503.36	1153.95	1929.83	2191.81	830.788	4303.03	1236.78	2291.04	3455.56	1693.4	2484.35	2061.01	1100.66	1540.26	1109.11	1270.86	1480.13	1396.17	2229.51	1160.21	2305.67	2334.22	1485.82	3615.93	1868.9	1898.59	1046.91	768.041	674.075	1937.22	1845.21	1337.76	2094.59	2717.58	1175.08	4114.88	1587.32	3370.72	1787.79	2011.92	1669.11	2151.1	2332.15	1081.34	1458.63	1997.78	1718.29	749.319	941.271	2199.61	786.332	682.912	2598.8	2272.29	1670.66	916.713	1042.33	3818.27	2202.78	1107.78	1559.36	3912.71	1550.34	2003.26	2309.91	2545.66	971.956	862.225	2649.83	5043.8	1116.31	1180.4	1195.01	908.705	4930.89	2422.83	1034.17	2471.93	1811.82
STT3A	4263.78	5084.97	5148.32	5090.64	5126.47	5213.83	5723.93	4847.69	4468.94	4068.94	4217.48	4794.67	6086.9	4822.19	4376.33	5094.75	5536.63	4706.77	6883.69	4326.55	5463.44	4957.46	4875.9	5127.64	4647.37	10070.7	4737.6	4947.81	4801.5	4881.49	5338.68	4507.54	5690.8	7191.62	4794.11	7471.89	6609.54	10453.8	4483.82	5292.97	5204.92	6684.98	4845.3	8802.56	7921.2	7671.49	6447.3	10849.2	4409.91	6080.17	6848.36	6251.08	4946.97	15185.4	6738.07	12274.5	6960.84	11911.9	8287.48	5721.49	5638.99	9529.25	6719.84	7288.89	5021.2	8654.16	6024.3	5741.75	6203.64	4352.58	4500.92	7894.02	6937.87	6568.48	7093.54	6863.9	5867.53	15549.2	5461.39	7543.69	7367.74	5127.88	7968.35	7148.84	6211.35	9792.17	4974.08	7357.8	7605.44	5836.55	7502.42	4552.33	6948.92	7661.32	4604.54	6618.21	4410.57	9507.89	7200.29	6174.12	7555.33	13662.6	7092.59	8048.27	6589.9	7564.05	9868.24	7177.85	7173.72	5785.5	7636.89	9533.64	4986.65	6349.21	5093.6	6778.87	5867.76	7684.31	5367.75	2629.06	4799.67	4417.26	4869.21	6685.24	4384.43	7298.99	5842.27	11717.2	7651.83	7180.73	9774.84	5650.29	6849.83	6803.6	4652.86	6670.28	6395.3	3350.08	3406.44	9270.69	2934.66	5382.62	6694.01	11710.8	5252.79	8540.95	5702.47	17287.3	12294	4222.87	12214.2	17924.1	4394.94	8552.25	10390	10050.4	4187.3	3013.33	15156.4	15157	7285.19	5235.26	6627.55	7355.24	10320.4	10633.2	9128.37	8119.1	10846.4
ADAMTS8	3687.52	6476.31	3336.48	3031.69	3340.17	4278.44	3628.04	3484.07	2792.31	4286.64	8237.42	2754.38	3340.82	3074.94	5682.2	3100.42	2828.06	2603.73	1302.72	8281.98	4175.05	3037.7	2595.35	5192.22	2846.28	894.815	3329.67	2832.47	2001.04	6151.31	4209.67	4608.96	2967.46	4369.91	1700.24	1202.9	1356.65	563.448	2567.9	2964.49	2980.65	590.843	141.005	1952.22	1571.19	2449.28	1040.35	488.114	641.037	1433.52	1296.51	3474.68	1755.74	128.089	2203.17	446.964	15.4312	651.476	830.436	3291.72	3570.55	24.8763	126.065	1071.11	1796.15	933.185	1652.08	2785.36	123.32	1551.29	2726.88	615.62	213.659	51.1774	1196.51	21.5542	31.0904	1853.82	762.345	987.632	511.9	1291.62	540.164	3169.23	2249.77	114.232	2685.56	577.659	488.991	904.409	10.4861	6271.62	1894.73	1572.02	1070.72	528.237	1247.26	764.787	907.628	2937.43	2128	338.197	192.708	1807.58	2210.2	1593.03	1301.5	300.694	899.959	1098.24	4048.5	3427.61	5854.99	683.273	3592.03	6246.58	1007.32	89.5033	517.331	5256.3	2492.56	822.806	1702.02	2088.27	1373.42	438.1	4545.27	39.4702	1747.25	325.789	396.497	3920.68	932.967	2673.42	1214.94	2024.13	940.96	449.747	1882.77	1205.15	1722.95	418.331	1152.69	764.446	3162.19	60.5731	156.448	149.574	1362.96	483.648	309.847	28.2725	3473.41	1725.09	638.898	22.3825	3720.3	1791.27	43.263	40.0996	612.574	7739.99	4908.53	1316.96	738.826	857.759	816.883	2515.97	2091.57
ETS1	27352.5	21343.7	23326.8	17862.2	23412.2	18802.2	32537.5	18311.1	16071.3	38901.6	20874.5	20671	25962.4	30128.8	41392.8	21034.5	17504	16177.3	18489.5	20362.1	19723.5	18227.2	15395.2	20751.7	22115.5	7100.41	20171.3	18472.7	17217.6	30588.2	15407.9	25160.3	25257.3	13110.7	21868.7	7792.53	11739.6	9086	21842.2	15701.2	20404.9	7563.15	5529.5	10203.6	10575.6	13125.6	14565	9625.19	11860.8	14760.8	14962.7	16660.9	13974.7	6103.44	8920.18	6800.79	8540.15	7718.96	11719.4	15407.9	13358.7	5776.95	5347.37	11547	18300.1	16477.3	14831.7	28150.9	7967.98	12307.5	18325.7	12036.1	4357.44	11855.4	9740.88	8686.39	16318.2	13475.3	11552.3	7687.65	6188.26	6322.41	12150.6	17459.9	17491.6	13894.6	10473.8	9699.33	7573.4	15582.8	4448.98	17315.3	11772.3	21232	12534.5	8661.16	8535.55	17922.7	9934.25	16349.3	11757	11747	3071.57	8446.4	20454	21826.8	9904.55	8930.96	9283.9	10537.9	12187.8	10448	23145.3	9300.2	18902.4	16977.5	6102.01	2803.67	6751.52	26987	17851.9	1037.96	15811.1	10386.5	10434.7	4685.23	26171.6	4036.7	7859.6	8845.67	6378.03	28849.1	6646.99	13847.5	9555.08	15923.8	7989.78	9489.91	8804.77	7027.69	7945.02	10902.9	13685.4	7186.91	16637.1	11396.1	10964.9	17708.6	33201.8	5882.29	9102.77	28251.5	23798.4	29452	12531	12148.4	19083.7	2795.95	814.348	6009.69	930.813	29886.7	20507	4839.17	9072.57	8836.26	17445.6	18958	45443.5
SLC37A2	895.549	1864.21	2029.89	1934.29	1314.43	1129.04	2488.95	4377.59	1302.67	1136.75	829.065	2206.42	2756.72	1587.68	2019.76	1426.92	2436.85	4066.18	3689.29	1158.23	1825.98	2406.65	1615.97	1541.85	1188.22	1952.45	2432.36	2740.27	1669.36	5417.01	1486.45	1168.79	904.652	4773.97	2804.14	2284.86	1675.46	1814.14	1282.43	2072.32	3087.71	1845.82	1772.68	979.412	3647.99	2428.83	1948.29	1815.53	2717.64	3519.03	12533.7	870.527	2748.34	1267.46	1488.44	3963.8	1352.63	1320.91	2718.83	1702.35	4281.01	739.946	4427.23	2191.29	2157.71	1301.49	2263.11	3013.01	1193.88	6292.93	3662.24	4870.08	1915.85	10140.7	1950.24	2768.15	3121.74	4210.68	2419.85	3670.96	960.443	6749.97	2908.02	1281.74	2194.3	1410.02	2066.3	3403.9	5043.73	1594.43	552.241	1292.39	1999.23	3301.29	3002.59	3897.42	1229.51	2129.67	1818.69	2646.95	2708.94	2699.19	1008.64	3405.82	3392.29	2650.91	5245.28	1072.12	3004.93	1433.59	1869.71	2399.09	3104.44	468.946	1290.34	3539.97	1563.74	535.685	2272.3	1648.59	1915.55	924.526	2519.23	1566.64	1992.96	837.063	4322.43	509.436	1656.04	3164.01	1450.89	1191.72	1776.53	15900.8	1966.04	3034.65	1605.42	2473.9	1131.25	1561.38	2636.07	1909.77	4099.62	3171.87	1900.44	1711.17	1055.09	5089.36	2113.77	1183.95	2762.96	282.343	1210.33	1013.94	765.049	1556.22	1953.82	1411.83	776.374	636.818	684.187	1866.26	559.406	3037.94	1308.28	3393.41	4784.78	2553.02	1755.65
KLB	185.235	542.51	328.445	494.854	158.293	707.846	123.834	215.183	238.78	139.506	628.245	216.65	108.65	264.719	186.429	247.556	398.818	538.232	330.278	607.391	148.882	79.0498	119.923	778.272	82.5099	100.427	594.65	441.368	194.818	100.417	153.165	185.203	188.893	52.7754	134.801	67.1811	155.886	514.068	115.376	571.129	155.516	44.6485	25.9371	34.2384	282.101	141.306	52.7305	41.4232	36.9061	36.4735	289.64	156.275	186.775	11.6299	3896.97	42.6009	1.77744	33.0532	96.3798	52.3791	877.714	2.31771	102.382	59.6948	168.088	15.3751	28.0014	110.373	30.8143	39.9031	266.242	59.8466	20.606	61.0206	60.7676	18.332	29.0214	45.7118	19.6644	46.2571	114.226	52.7787	17.8479	39.1157	310.065	29.9907	89.9513	62.6759	0.0151663	15.9556	13.9225	168.774	138.818	121.895	166.651	30.5806	2004.5	49.8968	13.3337	130.645	238.61	73.1693	2.98291	495.698	87.311	10.2076	110.905	35.3253	32.8231	112.774	3089.86	61.5956	283.446	28.1955	105.312	366.919	107.805	8.77556	100.954	493.84	328.363	75.7688	24.5551	33.9853	444.622	26.0569	275.417	20.8863	44.601	62.2254	55.0482	151.584	45.9291	221.538	42.6264	94.5588	96.2832	43.1243	76.1968	168.295	92.0372	115.532	72.4457	33.741	296.349	12.2067	27.0434	24.1637	119.714	105.517	14.231	8.63497	449.37	240.292	199.05	32.2971	189.411	108.908	63.0855	0.129446	94.0622	75.265	99.8794	8.44864	17.3004	67.3728	29.6573	199.041	406.681
TMED7	3586.04	3818.4	4680.79	4314.68	4159.68	3839.47	4101.3	3832.21	4669.66	3994.52	3356.66	4382.73	4746.59	4319.01	3802.28	3927.26	4585.55	4548.56	4540.05	4207.33	4421.62	3828.88	4265.29	3841.24	4058.49	5264.93	4843.71	3708.81	3792.8	4093.09	4384.22	4525.88	3967.65	4043.64	3504.28	4948.94	3968.35	5062.69	3609.3	3707.09	3642.14	4285.19	4407.83	3313.32	4216.77	4128.58	4838.73	4635.76	3839.97	3887.86	5471.35	3354.35	4391.09	4708.85	2664.18	2965.71	3483.58	5209.54	5110.19	3296.21	4596.76	3596.78	5412.63	5684.66	3452.64	5918.83	4551.23	4618.86	4218.62	3805.89	4672.33	4258.1	6039.85	4969.92	4634.64	5370.62	6680.57	4646.57	4528.86	5528.54	4559.16	4103.7	3249.62	5177.09	4063.38	6599.79	3454.04	3938.24	3591.32	3209.01	4966.67	3534.91	3581.91	4435.72	4245.11	3136.73	5512.3	5853.26	3719.65	4149.36	3955.78	5112.41	3304.42	4733.17	3515.53	4151.58	4179.32	2407.18	3098.06	6492.88	3532	4011.3	3402.89	4184.26	4090.63	3852.59	2962.5	5192.69	6321.7	3721.11	4675.78	2164.39	4076.08	4146.26	6668.56	11570.1	3507.95	3094.35	5107.98	5924.75	6458.44	3387.62	2637.97	4631.47	5271.51	4354.67	3197.59	7939.06	5439.56	6109.38	4611.59	5407.09	4459	6362.73	3500.37	3445.24	5185.7	10761.1	10910.6	7402.28	10265	19487	4462.19	10477.2	12560.9	6957.97	3853.61	3885.89	4060.21	9590.83	6858.97	5160.03	7595.68	7574.91	7125.79	9478.69	7493.55	7192.95	8520.38
APC	2396.28	3054.21	2632.94	2917.38	2851.26	2563.02	2450.02	2468.6	2643.33	3110.79	2082.43	2810.74	3445.89	2988.08	2497.43	2146.82	2405.1	2492.48	2649.39	2242.47	2155.85	2046.85	2288.54	2538.71	1663.3	2559.7	2228.54	2614.53	2786.83	2279.07	2091.82	2357.35	3443.41	2014.79	2170.11	2274.31	1421.61	1883.63	2150.74	2745.19	3010.39	1862.18	1970.67	1761.84	1684.07	2382.44	1972.71	2189.83	1791.12	1606.99	2598.35	1791.79	2179.1	1485.82	1421.17	1199.28	1582.94	2482.62	2097.56	1749.27	2570.62	636.182	1630.61	1609.2	2059.4	1972.93	1550.08	2574.22	1266.15	1649.05	2130.59	1780.52	2171	1905.68	2007.9	1760.1	2067.36	1799.09	1687.99	1350.11	2289.44	667.685	1980.08	1752.11	2135.25	1527.5	2393.92	2045.51	1322.2	1876.42	460.831	1720.99	2077.9	2030.97	2245.4	2147.83	1638.35	2208.26	2073.76	2286.92	2422.13	2104.6	351.717	2170.57	1606.51	1960.31	1593.99	706.957	1434.07	1778.54	1954.28	1884.77	2643.06	2494.92	2933.88	2109.77	887.467	1467.29	955.832	3780.32	2728.89	649.438	2480.51	2000.37	1748.41	2648.87	2236.8	1371.91	1599.29	2179.1	1695.06	2534.52	1150.24	3081.74	1807.98	2621.44	1302.18	1571.58	1143.73	2086.83	1319.06	1323.62	1832.89	2519.73	2543.31	752.266	979.216	1499.19	6157.33	1299.61	2679.31	7533.09	2866.04	4679.68	3999.42	1656.38	1762.93	958.673	781.307	2476.99	737.719	2988.41	3244.66	952.335	2173.23	3051.03	3071.56	3768.59	2362.12
NREP	2908.33	2690.8	2186.93	1645.63	1797.32	3009.85	2205.93	2437.86	1804.49	1304.19	2619.73	2411.42	5070.9	1890.73	2048.36	2108.2	2042.42	911.906	2467.37	1604.53	2985.49	2746.18	1873.81	2165.79	1184.05	2032.54	2149.73	2263.64	1713.76	969.066	2158.68	2540.23	4185.01	1667.15	4342.76	2740.87	1302.39	3930.99	1319.51	3131.28	2649.99	3013.91	2614.43	4253.75	2897.86	3079.18	4505.54	6083.65	4784.08	2878	2748.77	2966.73	1308.29	2745.53	2047.66	3863.8	3665.67	3476.9	4140.57	2124.5	1729.91	3120.8	4874.22	4188.37	1711.2	3273.63	6203.31	2292.99	5339.32	2614.74	1889.87	3032.41	4403.22	2593.73	2000.7	2851	1912.01	5061.75	4853.48	1977.35	4216.51	2530.99	3721.14	2495.27	1442.09	2049.6	4923.75	3793.79	2420.06	4403.6	1234.4	3060.81	3412.14	2544.36	3927.72	3004.69	2706.21	2107.65	2949.56	2259.43	3535.82	3538.76	3032.35	4435.46	1607.85	7003.99	3918.24	3517.88	3485.06	4311.39	2649	2332.07	2554.52	6512.77	3451.78	4435.95	4031.31	1989.84	3688.78	2010.13	1757.15	3202.07	3896.95	3393.17	2977.12	4462.18	1819.91	2045.38	3058.71	3856.52	5115.38	2307.37	2636.29	2765.36	4523.27	2188.54	3261.12	3591.22	2575.68	3377.01	4066.57	3143.94	2624.67	5180.58	2633.67	2319.42	3403.61	3517.92	4611.66	2698.38	4460.04	5268.73	2594.74	3023.22	7187.7	3917.51	2012.15	1531.28	1707.53	5330.23	2388.6	1563.22	2631.35	7371.9	4180.35	6029.99	3801.97	2920.15	4246.17
WDR36	1526.76	1502.58	1701.44	1764.67	1654.05	1663.66	1651.3	2087.93	1765.39	2133.09	1158.02	1903.3	2110.13	1384.33	1469.02	1735.88	1543.87	1717.87	2157.54	1610.52	1557.19	1669.93	1454.07	1835.91	1296.81	2120.04	1872.34	1990.53	1624.96	1513.1	1631.31	1484.76	2446.04	1614.43	1850.14	2031.42	1493.62	1974.06	1492.55	1779.77	1993.17	2329.27	3045.65	1407.75	1559.04	1865.84	2127.17	1835.02	1770.8	1934.81	1789.06	1208.47	2035.9	2199.15	1047.55	1136.5	2407.68	2080.77	2481.44	1264.57	1985.24	1168.51	2202.99	1699.72	1817.53	1365.9	1983.1	1652.33	1994.65	1718.88	1491.48	1670.11	2329.59	2004.11	1908.02	1767.62	2644.26	1713.53	2033.27	1958.42	2071.4	1329.61	2055.38	2004.84	1265	2806.6	1961.92	1365.74	1616.82	1771.2	1528.75	1269.63	1252.21	1440.76	2093.96	1554.37	1355.08	2325.54	1933.66	1497.6	2033.53	2464.69	987.693	2127.01	1470.61	1540.1	1482.1	1402.04	1107.33	1438.38	1393.47	1721.02	1355.87	2697.94	1695.27	1615.27	1051.31	2981.39	1260.67	1771.6	1820.72	824.127	1958.81	1779.26	1832.57	2488.63	1491.93	1749.87	1578	1959.23	1579.07	1452.6	1223.53	2080.13	1796.25	1632.59	1262.22	1823.49	989.55	2404.71	1142.17	1609.39	1950.73	1605.72	1262.05	1087.21	1369.05	2181.32	5434.58	1572.21	3078.51	4231.24	1083.84	4210.01	3808.47	2908.05	1513.83	1306.14	1778.32	3864.77	1684.09	1481.16	2349.17	2131.77	3181.6	3816.1	3466.28	2798.47	2769.11
OSTF1	4403.43	4522.05	5509.08	4717.65	4186.73	5167.67	4066.94	4551.09	4234.4	4114.52	4327.13	4867.54	4825.67	4499.22	5446.03	4636.27	5308.72	4778.94	4631.06	4987.48	5118.02	4327.5	4918.87	4681.21	4810.25	3046.74	6790.64	4655.7	4222.38	6398.03	4804.81	4786.61	3816.72	5359.42	4184.42	3271.76	2995.47	3034.37	3950.24	4112.66	4239.41	2931.31	2597.85	2703.19	3839.46	3962.48	2941.56	2486.15	3272.79	3943.57	6839.7	2818.77	3678.66	2609.66	3573.32	3263.66	3129.49	2489.73	3724.85	3384.51	4665.34	2553.52	3377.25	4638.4	3666.79	4431.82	3272.16	4717.94	3026.65	4390.49	5043.41	4143.96	3167.26	4865.58	3216.76	5098.42	4564.54	3781.83	2719.87	4055.52	2403.67	8595.59	2982.35	3323.69	3698.81	2846.58	2823.16	3401.59	3579.95	3218.68	4260.74	5358.34	3930.77	4777.51	3375.96	3519.8	4688.28	4528.32	3492.32	3716.1	3678.47	3126.35	5378.26	3847.52	4753.9	2987.8	3227.24	2421.25	2987.44	4164.31	3325.6	4046.45	5056.36	2350.06	4279.06	3956.09	3559.59	2300.75	5709.15	4384.39	3894.7	5527.87	3363.84	2879.13	4509.14	5040.16	4716.88	2211.72	3573.56	3416.94	3472.07	3588	2473.52	7609.98	3995.04	4296.85	3426.42	4779.61	4854.05	2540.25	5757.83	4228.31	3765.83	2862.02	3671.86	3364.19	3520.2	4017.93	6806.74	5219.68	8782.18	3723.67	5808.71	7448	4914.95	2856.27	5437.03	8386.44	3419.56	2049.28	8283.44	5784.33	5056.84	7528.95	4822.08	4347.23	4373.07	3672.22	5324.12
RFK	1802.33	1683.4	2102.59	1648.45	1857.43	1997.96	1858.71	1722.59	1446.34	1513.52	1526.46	2080.12	2337.58	1957.75	2156.38	1763.6	1741.1	1621.36	1795.57	1692.28	2339.08	1511.92	1994.73	1625.23	2203.08	2148.63	2109.8	1626.95	1343.09	2011.13	1524.53	1704.72	2344.48	1911.78	2106.44	1835.56	2627.02	2824.04	1856.16	1594.27	1551.44	1990.34	1587.12	1402.99	1691.82	1986.64	1709.32	1410.18	1315.38	1728.43	2111.89	1462.26	1572.48	1523.67	1698.89	1451.48	2251.1	1204.57	2508.71	1443.91	1785.1	1574.53	1715.27	1888.21	1244.92	3308.9	1714.09	1560.89	3118.22	1654.04	2128.76	1359.46	1696.95	2068.09	2026.43	2437.86	2384.29	1533.3	1864.07	1950.02	1127.61	7418.15	1266.71	3329.7	1678.15	1770.25	1376.01	1958.9	1844.25	1364.69	2061.89	2140.1	1853.69	2311.29	2224.37	1603.28	3157.77	2736.81	2121.57	1389.42	2038.63	1713.12	2517.59	1729	1338.59	1357.61	2100.46	994.625	1554.72	2960.38	1302.86	2717.76	1401.07	1338.36	1757.81	1782.55	1461.47	3337.03	4034.03	1448.56	1679.16	1920.49	1449.78	1670.59	2591.77	3477.91	1594.82	3629.92	2662.43	2397.18	1897.01	1768.43	1632.54	1784.43	2667.56	1949.66	1903.99	2838.27	3849.73	1215.75	4819.13	2771.15	1952.07	1661.06	1567.75	1387.09	2331.65	1999.24	4059.24	5705.32	3242.24	4444.65	1889.53	4278.38	3322.49	1815.94	1478.9	2726.68	2844.71	1361.05	3566.06	2054.23	2063.43	3148.77	2811.7	2520.15	2919.14	2032.19	2596.45
UBQLN1	6063.32	6729.2	7127.97	6943.41	6543.08	6354.08	8549.77	6210.39	6713.97	8044.89	5700.05	6833.01	6482.4	6516.79	7140.65	7033.62	7352.22	7739.17	7255.9	6503.48	6144.3	5995.29	6767.69	6831.77	6567.5	6746.61	7562.92	5959.8	6600.48	8812.81	6729.52	6463.52	5747.52	7320.38	5803.4	6184.49	6760.65	5995.47	6015.49	5959.05	6741.96	6286.74	5708.83	5886.13	5659.6	6405.32	7057.76	5157.11	4602.05	5076.69	7129.21	5995.21	6677.83	3355.97	6770.43	5680.26	6164.35	4611.68	6767.51	6148.24	6866.43	3524.61	4990.96	5447.13	5797.57	7575.83	5201.26	6712.35	7314.67	4466.3	7404.65	6593.47	5780.4	7613.85	6481.9	6810.1	8359.52	5507.9	8073.06	7919.82	5224.71	6274.66	5399.12	8676.29	6148.84	8383.32	4548.4	6104.04	6563.4	4806.74	9724.74	5503.39	6685.42	8088.3	6974.77	6755.24	5758.5	10801	7681.85	7059.24	6003.25	6404.46	5022.78	7647.78	6846.28	5652.21	6499.65	4198.98	5292.36	6146.32	5793.37	9014.91	6124.11	5627.83	6283.62	6559.32	5003.44	9484.26	4420.56	7167.68	6885.96	4505.9	5595.54	6060.65	4561.84	7114.23	6775.77	9484.41	5886.34	6428.32	7308.39	6769.1	6935.9	9660.99	4885.53	6296.88	5931.44	7131.17	4617.25	4936.78	5384.62	5947.61	8090.72	5316.28	6177.93	6918.16	6346.32	6925	10877.7	7167.29	10611.3	12863.2	6853.03	10915.3	9641.25	6930.83	6433.7	6584.98	5935.81	4866.5	4758.54	7391.96	7135.05	6887.21	11665.3	7946.07	8633.49	7585.13	9921.13
NAA35	793.164	968.182	828.274	978.392	1039.92	929.762	940.819	846.366	1018.45	1063.29	558.198	850.115	943.216	810.977	1053.83	912.994	809.748	945.001	939.71	952.18	787.495	734.612	856.455	905.396	1199.68	1207.16	834.261	946.873	850.991	1108.23	887.607	893.062	807.248	840.597	664.126	883.218	1153.52	946.097	935.289	942.573	830.917	848.07	915.365	900.427	705.96	836.946	1034.72	958.856	857.216	778.833	1009.58	708.654	987.258	598.785	1224.27	1071.56	1131.47	944.166	1015.12	982.242	1063.52	894.413	906.739	861.052	958.712	1072.32	723.036	777.753	1165.96	923.788	966.369	993.648	962.671	1084.74	997.772	1445.91	1112.39	646.894	1029.91	955.049	783.922	846.966	816.867	1324.86	766.185	1137.28	733.443	797.794	1120.6	608.004	1112.13	630.54	869.946	896.629	924.449	1020.44	1096.83	1349.71	1109.03	961.004	853.17	955.513	1184.15	862.701	832.125	740.217	974.651	573.077	870.995	1058.56	794.399	934.146	620.487	1216.34	945.324	783.073	781.877	1552.31	899.109	1015.75	832.294	882.698	918.844	944.905	840.58	1393.96	812.423	2188.6	899.979	970.585	1044.63	852.381	890.396	1190.26	775.185	855.717	959.826	920.282	784.811	666.68	959.13	959.776	1023.31	688.688	936.729	940.826	1211.78	1278.4	1476.06	1329.95	2294.01	1726.11	995.367	1345.62	1485.89	879.537	587.311	632.508	832.293	851.937	1179.38	723.515	917.784	730.056	2264.81	963.402	1120.57	1123.94	1375.14
C9orf40	192.697	208.411	211.774	181.795	235.435	193.626	294.468	236.01	177.502	243.73	224.804	208.883	228.954	287.128	161.005	216.86	192.862	195.588	241.318	183.934	244.346	217.821	244.844	220.518	238.058	119.245	267.921	194.424	155.853	190.051	247.904	166.62	269.959	333.664	198.436	286.08	184.265	343.602	211.171	169.393	208.674	229.611	275.757	90.3972	180.4	252.395	221.836	181.497	179.172	304.954	214.294	201.781	244.56	285.32	190.659	253.277	966.877	225.493	286.509	191.266	174.009	962.954	208.218	344.59	174.368	396.66	203.01	207.123	430.735	315.245	164.061	284.422	182.653	301.205	259.49	370.09	486.79	247.599	465.285	206.998	166.145	771.707	151.49	240.702	259.281	545.31	124.143	374.202	348.382	290.748	961.905	303.418	265.971	283.922	464.576	404.018	420.09	441.574	531.941	220.297	298.508	249.307	1360.04	278.324	393.575	276.048	460.339	236.068	369.491	253.458	215.466	393.428	270.223	302.429	181.915	212.249	287.029	262.931	583.728	213.907	175.851	271.255	371.172	261.726	373.703	532.305	217.596	1178.68	263.51	243.782	398.243	258.419	235.126	251.551	319.596	286.207	196.584	346.343	430.626	191.94	393.67	635.941	609.833	177.793	195.414	316.852	597.626	513.852	325.803	488.31	713.523	175.621	369.219	262.359	136.639	441.554	292.921	268.06	1295.8	232.074	258.062	218.801	243.982	313.458	129.463	255.916	295.81	230.097	179.584
ANXA1	29682.7	27294.4	48504	39895.8	29301.1	26679.2	56790	20348.4	22992.3	59064	27601	39936.2	31818.8	38883.2	74375.1	26325.3	35000.3	32025.1	18826.9	43007.7	40478.8	24442.4	36579.7	36127.5	82366.2	15262.6	55566.1	23747.9	35692.3	81261.6	32585.5	43184.3	26728	26642.7	32948.7	20230.6	23190	8072.31	23648.9	18878	31260.6	9125.15	7696.09	29341.2	17246.5	17426.7	35283.2	12563.7	18116.4	17303.7	22639.5	18547.2	26909.7	14858.3	20592.7	12216.1	3733.89	20490	23587.1	46511.6	22951.7	7639.05	11154.5	16615.5	22916.9	23517.3	10919.5	21020.8	46198.8	19653.9	52093.4	17188.7	20188.8	48762.1	21970.5	28785.3	12970.7	9660.51	33851.4	19563.2	11930	17835.2	7219.2	57592.8	24200.6	31374	11761.6	13230.8	13691.2	15943.4	73557.8	28154.2	18484.5	19103	27294.1	39904.1	33546.2	24030.1	14513.8	14769.3	14734.5	14810.6	10927	20933.8	14245.2	15546.1	11134.4	4776.71	13436.3	15377.7	16165.8	20472.9	21298.8	9167.53	16726.1	24046	12522.9	25500.9	27021.5	37910.2	14640.2	36450.4	15881.2	24083.9	37749.4	10913.3	19942.6	9987.34	16657.7	8542.31	10492.5	23379.2	12096.9	18662	21750.9	16382.7	17964.4	28268.3	59746.9	8551.54	25641.8	13697.6	19903.4	10361.8	14519	6717.53	10437.6	37143.9	44992.2	36883.7	33954	39220.5	34900.2	36424.5	31386.5	30079.7	15405.4	35354.2	13780.3	12496.1	84670.2	20373.5	28809.9	24336.1	12334	24667.1	23683.3	20377.6	24471.7
CTSL	6072.61	6186.72	16258.9	12889.7	7674.17	7402.06	17763.1	8396.86	9652.06	12973.4	6271.4	13349.3	25170	7573.36	19426.5	9172.52	19967.1	11342.7	57495	10848.8	24901.4	7315.02	9882.71	9777.46	12550.3	10459.5	12202.8	9966.15	8315.15	50160.9	8852.91	9015.06	5486.34	51095.7	8481.04	7242.43	5160.89	13251.1	7327.78	6719.49	12901.2	6094.03	8221.66	4828.63	10778.1	7215.31	17618.1	11905.7	18487.8	13744.6	48482.3	5727.33	8808.88	14754.5	11112.2	15336	10185	5366.11	13864.3	11869.8	12863.9	6752.54	11952.1	13005.9	7722.94	8551.94	10175.5	13103.2	9950.11	34561.2	20614	18440.6	10048.3	92736.6	5868.22	13475	23763.2	7048.03	8538.34	18265.6	5455.22	16592.8	15760.7	13342.9	7823.51	13495.6	4973.16	13337.9	14933.8	5043.67	9450.93	9967.56	7212.37	13356.7	11706.7	7794.47	6828.73	60583.4	6201.1	6425.26	17363.1	23835.1	12244.9	11705.8	10145.1	8587.04	17098.1	2683.13	11264.5	6144.67	5283.91	11986.6	9795.37	2920.98	6906.98	9422.89	7375.39	11722.8	20550.8	7110.22	7175.05	7572.35	6643.43	7514.86	10278.9	2879.27	10882.8	10788.5	18809.3	11053.7	4738.07	6990.57	4999.92	24415.3	8074.94	9855.15	4138.6	15343.7	7409.44	5762.01	9160.8	12935.7	14803.3	3639.47	9061.14	10423.8	8728.26	23001	9791.1	8938.66	28131.1	5464.2	11347.7	8304.68	6102.41	9391.24	5877.32	6661.71	2807.24	14887.9	2803.92	6904.39	5187.56	9546.69	5270.79	7798.41	26172.3	4656.78	7105.3
TMEM2	9110.35	14544.2	10749.8	8425.04	13307.6	12169	23722.9	8454.74	12288	20930.9	9392.25	10012.9	13159.6	13075.9	22304.1	11183.7	6005.64	9242.27	11023.9	14197.7	13230.4	9704.58	10242.5	11207.3	11001.9	9339.8	11004	6799.03	7736.95	16963.5	5661.76	12277.9	9141.7	8866.84	8921.68	5568.15	5199.81	4137.51	10938.1	11797.7	10165.8	5463.57	3922.69	4221.36	5240.26	4709.91	10263.6	5674.99	5803.84	4817.37	4959.52	7560.68	9297.24	6721.66	7176.44	5456.8	5004.65	4799.62	7502.48	9847.35	7814.95	3275.36	5464.24	4015.56	7033.09	12529.7	5582.28	8657.32	5584.04	4460.32	9919.08	7236.26	4546.21	8895.46	8808.99	7008.06	7346.57	5301.42	9091.18	4893.96	4612.12	3619.13	5691.8	12519.5	7837.34	6103.24	4278.4	6564.87	3952.11	5470.26	3426.49	4920.24	9712.84	7835.18	5845.33	8789.23	4773.51	10712.7	6757.35	15381.1	6764.29	5967.66	2124.49	4687.23	5205.29	7300.41	9890.82	3084.69	4095.94	4936.73	7408.34	7117	10527	5503.28	13570.6	8451.62	3305.59	6246.51	2798.3	19720.3	12398.1	3035.3	5693.18	5081.72	2770.26	2778.73	11200	5270.65	5294.46	8052.94	6253.18	15428.7	3240.38	5621.78	3301.12	7175.95	5059.32	4478.2	3701.55	3310.75	3694.39	3213.07	10564.2	2605.91	10546.7	4791.13	4049.76	8198.54	14606.1	2419.34	10359.3	6577.07	11607.1	14016.5	8818.45	3556.43	5712.58	1526.74	3294.24	5370.39	1824.48	14282.5	10532.5	1850.75	11745.1	5298.65	5908.9	8121.47	14914.3
AGTPBP1	2560.13	3096.07	2562.94	3078.57	3127.78	2764.5	2388.14	2223.54	2826.1	3100.56	2071.47	2152.98	2150.36	2452.96	3460.16	2600.35	2304.3	2671.58	2197.43	2644.49	2522.36	2092.76	2450.44	2398.87	2868.19	1193.96	2338.86	2398.38	2565.69	2930.52	1999.9	2423.88	2263.33	1782.95	2122.42	1087.7	1336.57	1231.64	2362.92	2043.73	2575.21	919.437	768.172	1250.7	1243.69	1172.37	1260.66	793.547	1052.12	1221.68	2183.69	1055.67	2210.28	539.581	1401.19	860.895	1390.89	921.766	1305.28	1625.13	2957.58	545.951	853.361	1280.38	2149.1	1379.67	967.049	2357.18	949.131	1517.37	2018.48	1126.5	871.275	1250.11	1044.12	1062.96	1193.19	908.144	962.033	1175.69	1059.07	1620.04	1006.02	1045.05	1109.91	1179.44	1420.14	741.285	1399.73	1033.75	1405.08	1298.09	1412.02	1292.89	1068.19	1249.64	1480.66	1164.95	770.042	1937.2	1759.89	962.457	792.415	1284.96	1307.76	955.408	955.997	713.99	915.032	1494.85	1529.39	1270.44	1609.18	967.968	2032.78	1388.4	941.337	1594.9	1110.66	3014.65	2696.11	715.905	1290.67	1028.99	1122.3	1008.78	1997.77	978.65	1124.97	974.424	1114.33	1799.15	846.052	2032.27	1349.59	1271.96	1688.56	1338.6	1378.16	750.003	1552.19	1086.74	995.133	629.082	2343.5	858.655	1154.19	632.615	3520.79	1455.66	1920.85	2451.77	2855.09	4673.37	4087.23	915.457	2214.3	2409.55	637.645	819.781	1262.33	1801.26	3958.87	1198	1934.86	2103.28	1789.48	2527.86	2238.8
GOLM1	1444.82	1486.52	1650.26	1910.84	1889.49	1871.94	2956.52	2139.43	2635.94	1902.35	1468.37	2512.46	3190.24	2021.48	1849.26	1361.57	2023.81	2148.18	3427.53	1492.09	1891.53	2016.96	2328.52	2459.81	6331.49	27169.6	1683.24	2490.62	2556.62	1902.61	2155.88	2969.26	2865.79	12799.2	2053.59	21718.7	28944.3	6918.71	5285.2	5369.67	2430.71	8148.92	7837.07	12329.1	10692.9	5791.67	9414.92	10260.2	7253.18	3660.48	2898.33	14105.6	3423.36	15264	10084.7	11738.3	5944.04	4908.79	18718	13907.8	2096.99	14112.9	17537.6	5504.39	4766.61	20718.6	7202.36	3677.92	19702.7	15647.5	6178.4	7794.82	7249.83	11768.7	12818.6	34888.4	6377.12	40433.6	9569.24	3905.3	7430.05	12548.9	11395.9	20860.8	17064.6	17871.8	4803.97	9357.6	20279.4	3365.62	13098.6	4411.99	4717.87	17837.3	10399.1	21814.2	7157.07	24808	12893.1	4802.98	10249.6	8435.81	17395.7	10764.5	5797.65	7209.2	23798	2330.87	9668.45	4068.06	5547.7	14124.1	3443.37	7069.74	4994.45	11097.7	11613.4	19617.6	6774.6	2157.66	3362.91	12359.6	6481.6	10594.3	7170.54	7345.54	5982.69	11544.3	9085.92	50448.5	8158.32	6082.37	9221.15	4039.14	9182.31	8174.41	16914.6	5972.44	7894.55	6753.15	8289.61	6347.28	11602.4	6298.94	3509.07	13680.3	7379.1	22279.3	9254.07	11489.3	29960.1	5760.34	2867.44	2842.75	9670.26	13791.1	1843.24	3169.52	22926.5	7396.37	10595.3	1685.15	2296.36	2491.28	77284.3	15179.8	13768.8	7010.72	6852.21
FAM189A2	2286.43	2395.08	1883.6	2155.46	1853.42	2226.47	2343.44	1778.64	2048.53	3081.03	4670.25	1752.69	2917.21	2562.23	2261.24	2686.5	1867.11	1762.18	860.985	1940.97	2479.04	2018.01	1729.9	2915.25	1935.8	566.27	2216.98	1995.03	2409.82	1526.11	2768.7	2928.35	4240.18	1565.18	2373.8	576.958	689.593	299.794	1358.63	1828.78	2269.8	645.907	351.444	1316.39	1136.35	858.521	1064.78	370.985	424.881	903.926	859.074	1013.65	1472.92	315.395	1035.03	303.309	270.3	445.634	293.754	1434.76	1825.43	125.265	78.6538	550.45	2104.77	168.194	339.017	1657.03	318.931	438.948	1583.61	648.374	267.956	335.651	808.316	164.648	194.741	719.908	385.594	349.895	464.137	492.604	258.771	612.787	1470.92	712.785	1249.15	376.722	686.435	554.169	856.737	2220.75	2369.18	487.424	842.315	1393.03	1412.3	583.98	411.816	2044.82	1890.27	385.281	247.105	1460.31	525.784	360.583	450.51	513.206	906.201	1301.76	2852.37	1870.41	2231.62	2236.27	2548.96	1589.11	971.011	403.682	459.635	2940.15	2299.11	1611.35	831.184	926.945	944.272	476.535	2400.7	277.678	1363.14	449.323	686.076	2146.55	731.881	1033.49	600.471	902.287	1140.05	660.27	1367.31	268.717	1112.51	442.762	1104.8	554.827	1612.43	339.916	320.999	106.692	2295.43	941.669	1161.26	5277.13	3358.15	4054.72	3785.08	191.869	1988.37	1882.87	700.313	221.835	1204.69	1761.34	4786.28	319.821	1601.58	1666.02	385.732	2668.38	1835.71
PSAT1	116.371	53.3929	92.4126	103.081	56.1044	56.3344	210.721	98.5508	141.556	40.8959	81.1727	77.7169	112.574	49.3473	99.5655	92.0899	61.398	45.1434	278.094	68.0822	122.168	100.374	53.9654	91.4175	226.527	179.909	75.6656	48.791	106.936	52.0123	111.414	88.919	254.901	110.144	169.093	1345.02	281.102	1250.7	537.697	131.434	111.919	173.668	1955.07	288.38	409.442	283.692	704.68	1854.36	1316.36	411.758	243.141	142.839	94.2165	2202.11	437.271	833.207	1308.1	473.388	529.36	487.413	69.2074	1873.23	544.341	883.499	159.273	640.437	735.037	805.975	694.746	611.535	182.285	763.475	1292.83	787.468	192.569	705.77	1614.7	1275.38	806.616	536.902	716.431	1694.48	1821.11	166.487	695.582	2849.6	298.736	388.742	2828.31	479.475	2985.9	274.952	756.184	492.139	687.723	569.535	139.103	1138.54	1492.52	271.575	217.911	1038.37	1560.48	1212.25	1169.17	458.583	543.757	597.718	652.336	227.969	263.796	1865.96	75.2945	105.024	108.071	445.393	689.503	4105.76	1247.24	72.043	285.227	90.1321	473.352	476.212	473.334	565.676	141.516	1128.15	337.498	316.658	679.617	177.432	555.503	639.229	751.051	334.215	171.473	422.769	201.541	1452.89	514.338	1105.56	508.799	190.955	80.829	1800.36	1217.42	580.056	651.62	1235.42	3086.34	11431.3	66.2949	229.485	851.769	1053.87	498.439	551.356	261.23	3177.27	123.014	300.857	108.538	658.628	157.51	273.988	860.06	535.225	815.536
ISCA1	2546.18	2077.98	2717.31	2039.25	2022.74	2366.03	2009.99	1955.88	2257.71	1872.6	2312.7	1837.22	2231.79	2223.29	2104.5	2222.08	2092.82	2380.34	2127.9	2582.33	2325.77	1879.21	2279.55	2074.35	3040.46	1585.46	2781.19	2054.72	1939.44	2126.81	2303.52	2288.86	2099.27	1953.92	2381.18	1658.92	2447.56	1585.71	2107.48	1685.33	1933.5	1453.59	1785.12	1442.01	1563.47	1388.08	1671.93	1516.97	1341.24	1656.3	2160.89	1738.5	1946.05	1599.37	1840.86	1261	1795.95	1303.91	1650.01	1775.94	1970.25	1418.89	1346.12	2108.27	1835.75	1699.89	1608.08	2034.02	2182.55	1681.97	2096.85	1686.01	1534.91	2246.26	1990.4	1890.27	1583.67	1508.21	2047.04	2066.64	1214.82	8006.52	1257.29	2318.76	1664.26	2069.52	1278.81	1510.12	1973.47	1545.44	3146.62	2455.86	1834.45	1970.65	2055.74	1632.64	3103.05	1995.77	2015.02	1864.52	1964.71	1336.47	2662.61	1738.68	1641.13	1491.67	1713.74	1295.2	1748.24	3124.11	1665.32	1732.02	1815.38	1808.25	2083.98	1963.41	1397.69	2330.16	3301.26	2046.25	1972.19	2857.77	1536.06	1723.5	2632.22	2989.8	1928.14	2018.78	2230.69	1626.82	2148.46	1737.01	1859.2	1906.46	2424.53	1576.22	2374.94	2711.43	4229.76	1326.88	3945.9	2479.69	1804.1	1464.57	1817.29	1671.25	2747.85	1691.76	3048.96	3034.35	3095.03	4339.39	2434.31	3834.34	3453.25	1605.67	2770.93	3886.9	4117.31	1477.03	4965.44	2396	3268.08	2946.57	2936.8	1794.67	1889.64	2201.42	2550.92
ADAM19	1280.99	1244.29	1108.25	1092.71	986.823	1179.66	1883.87	1782.3	1200.18	1528.42	761.068	1286.35	2703.63	1137.93	3485.5	805.056	747.316	903.234	2246.5	1056.91	1962.54	1169.17	678.568	932.265	1008.63	1246.32	812.209	1109.64	686.924	2503.15	586.756	1192.63	2141.1	1273.76	2181.04	1041.62	928.097	2928.76	896.156	1518.41	1441.85	1272.11	1483.45	1506.75	1021.31	2071.82	2551.55	1528.42	2361.11	2705.5	2027.06	1233.74	1019.25	1239.32	881.903	1608.95	1409.08	1040.8	2712.51	1159.73	987.027	1954.57	2711.06	1876.63	1061.75	2804.1	3672.18	1965.51	4921.17	1672	2558.21	4895.41	1012.62	3217.81	731.094	1735.34	4335.59	2137.86	2305.75	1021.25	733.055	547.063	3649.68	3286.58	908.559	3021.6	1187.03	2186.23	3046.49	2562.54	1156.38	1221.28	1232.98	2599.81	2085.76	1924.21	809.454	4006.08	1478.12	1214.21	1079.24	2946.01	449.346	1130.12	6051.85	2454.83	1996.42	1743.68	1269.41	983.781	1079.34	1102.31	1425.56	591.881	1235.56	1600.63	1015.01	795.309	1505.89	1143.59	780.978	144.888	1776.26	1227.42	1392.98	386.593	943.192	555.472	888.834	1504.94	614.679	2758.52	901.435	1396.75	1030.58	1823.49	850.84	805.101	698.329	1090.75	833.367	1678.62	2680.4	1176.33	882.659	1994.03	1308.36	4009.32	1043.59	544.225	612.515	64.7764	739.123	482.026	688.66	2634.65	1553.1	257.519	505.593	1889.32	140.85	1075.57	697.359	1065.25	795.987	1224.1	1871.4	944.048	3186.72
HAVCR2	845.273	1590.74	2858.19	2646.53	1549.86	1677.2	2994.31	2691.96	1901.69	1901.43	723.798	2462.91	2728.51	1712.87	3141.37	2575.6	4512.08	3728.79	3454.11	2408.55	2905.54	2172.84	2229.58	2538.71	2695.91	2444.45	3266.61	2424.61	2037.31	9361.16	1831.84	1806.55	821.929	5445.94	1923.81	1603.23	697.891	2072.08	1239.16	1808.41	2689.52	1346.91	1484.5	1289.71	2833.67	2058.91	2618.9	1800.61	3241.41	3780.16	7810.07	826.356	2482.38	1571.22	1578.12	2906.1	1683.97	1239.46	3277.34	2033.45	3428.52	1916.27	3617.77	3509.96	1977.67	1476.64	2283.11	3020.6	1721.94	5435.99	4508.29	3561.07	2035.65	5759.38	1092.52	5171.53	5900.62	2228.05	2081.46	3542.79	1182.64	5109.86	3421.87	2015.88	2049.65	2543.95	1567.7	2756.63	3669.87	1402.43	2574.8	1597.71	1892.98	3682.17	2451.48	2423.87	1924.82	3113.64	1833.79	2194.43	2405.22	2877.04	2728.26	2477.92	3202.6	2377.17	1973.84	671.737	2568.89	1672.01	1349.17	2237.55	2808.77	379.987	1288.22	2159.97	1711.09	1254.58	6267.89	1701.88	1581.2	1695	1839.67	1606.33	3720.74	1540.17	2967.75	935.815	2898.57	1875.86	1297.59	1655.27	1445.06	9267.81	3011.32	2773.14	1726.08	4991.08	2601.4	1541.77	4140.19	4705.47	3533.74	693.165	1661.12	2893.75	3692.03	4860.33	5677.87	3730.97	7634.94	689.371	2396.31	3685.6	2574.97	2815.39	2670.54	2696.19	896.9	2489.96	4995.43	1939.18	2182.95	6223.66	1739.69	4802.36	7685.62	3151.33	5053.45
CCNJL	933.738	1047.45	661.337	1141.46	1114.06	1051.33	630.322	849.973	784.986	1455.87	1251.19	831.651	992.636	1351.72	1208.46	1043.7	1788.15	1377.98	1093.09	1302.25	1016.29	820.033	929.408	1276.54	1081.71	1153.17	1074.87	1050.87	807.475	999.69	1103.94	1452.97	1059.81	1095.84	970.655	2176.38	421.61	591.05	689.119	1166.8	888.897	2073.8	2127.2	2547.12	2017.09	1356.8	1803.64	3811.11	935.714	1029	1108.39	1066.85	2405.04	6099.64	2028.89	2312.31	359.506	3246.97	2303.15	3858.25	1092.59	2953.81	1756.78	2029.4	681.869	1013.88	742.037	1071.01	2857.08	1873.51	629.01	1572.8	2310.63	997.127	1146.06	2301.22	1657.2	1938.26	3097.62	2105.51	2205.34	530.536	1212.12	3879.3	532.453	2170.37	1580.32	2038.28	2097.52	1073.09	1885.81	824.916	1180.26	602.17	2198.33	1350.26	1371.17	3106.55	3133.39	1077.96	1601.02	2396.69	3581.53	2499.62	537.346	2015.5	2779.68	892.469	2029.7	1495.61	3405.13	3858.43	1044.2	1902.09	1205.31	1453.22	1642.9	4980.91	1158.74	672.976	1009.73	2018.23	2243.75	1603.5	1458.17	6254.61	1401.9	2157.71	2102.99	2751.31	1241.65	597.758	11677.7	757.489	1074.75	1072.05	1268.49	2218.43	1674.03	5010.67	2306.81	1470.99	2061.03	2816.58	1119.78	1146.46	924.1	1272.63	740.767	1905.4	1806.67	1158.08	891.713	1022.46	798.602	5598.12	1108.88	1019.89	2245.44	3534.89	2990.73	1104.07	669.034	1644.15	2322.05	1379.06	324.306	976.237	2082.27
TAOK3	3279.76	3727.56	3308.66	3936.07	3709.85	3469.14	3322.08	3405.41	3968.16	3624.28	2553.97	3745.38	3508.19	3492.84	3722.84	3719.31	4378.45	3853.93	3217.92	3737.2	3224.32	3324.91	3625.69	3180.56	2515.29	4551.45	3941.16	3486.35	3697.65	3561.98	3873.57	3599.68	2742.45	2978.28	3102.29	3676.91	2277.61	2803.08	2954.19	3309.18	3543.06	3043.16	3766.14	3262.88	3149.02	3809.32	2498.57	3181.99	3428	2579.42	4005.11	4068.16	3334.47	3042.5	3499.79	2800.76	2821.83	3031.2	3590.24	3258.52	3918.52	1722.3	3064.01	3608.75	3079.98	4028.32	2447.12	3688.73	2574.73	3594.39	3690.47	3476.85	2703.59	3523.93	4386.47	4973.6	4156.45	2798.45	2720.86	3999.83	4288.15	1637.24	3010.59	2925.53	2608.63	3278.85	3540.47	3332.97	2857.34	3033.95	2601.96	2435.93	3639.68	4108.01	3027.95	4386.62	3127.91	4072.81	4123.24	3494.37	3124.55	4012.19	954.26	3803.92	3242.38	2664.45	2290.87	2717.12	2423.14	3423.64	2995.35	3159.58	3008.38	2845.84	2989.26	2890.75	3624.44	3320.71	2426.16	4058.13	3463.25	2384.67	2580.04	2468.09	2141.62	2312.76	3187.47	1437.3	2471.9	3351.37	5490.93	3174.77	2664.41	5338.35	2547.32	3223.94	3254.07	3617.31	2508.71	2810.74	2885.57	2973.79	3136.37	3377.21	3785.74	5023.15	5039.62	3475.85	4074.68	2888.38	4038.43	5373.96	3856.63	3786.89	3704.45	3818.55	2715.75	2465.1	1197.39	2687.16	1491.83	3551.29	3131.46	2492.97	4724.99	3672.13	3127.37	2666.28	3884.64
USP30	1105.04	1169.48	1067.89	1242.68	1192.2	1101.98	661.258	1126.7	1261.44	821.4	1181.02	1062.89	876.236	967.282	634.441	1175.41	1437.55	1130.18	824.169	1154.89	922.998	1185.17	1149.27	1114.27	854.099	1001.96	1263.98	1295.07	1238.9	867.519	1223.72	850.662	988.698	1218.68	1166.72	852.495	883.192	1005.11	1018.72	1013.4	1151.74	916.025	953.721	742.416	843.152	910.282	706.284	1105.83	680.77	690.257	1165.31	1195.29	813.801	812.299	966.521	877.908	1355.42	851.081	876.848	562.827	1292.81	1665.78	678.113	1138.43	984.088	655.02	895.045	1074.91	1028.16	805.072	791.313	787.794	666.16	806.169	979.239	1153.3	1171.43	908.115	1046.63	1065.36	1257.37	915.507	761.338	551.609	925.878	678.42	1077.26	879.605	661.624	892.403	1167.98	935.874	1128.46	862.336	842.974	855.437	1091.19	1164.84	1236.56	1236.92	1093.23	1011.31	631.994	907.464	1101.3	750.358	629.149	814.933	731.525	1412.27	1061.21	922.061	1263.62	1048.9	1283.49	971.253	1022.68	931.644	1246.26	919.807	1335.01	1173.37	692.065	1063.02	953.431	1016.19	1275.4	678.251	745.931	816.226	1363.42	975.744	1140.94	1744.12	1106.63	1152.55	1010.76	1021.94	1150.06	881.601	890.623	1086.79	1066.46	783.283	1336.62	1362.78	1417.1	1352.03	970.993	1247.33	1112.96	1686.85	1205.7	1279.76	970.978	890.673	1407.24	1653.24	484.079	1078.71	758.557	1287.42	1384.58	1007.49	1398.83	1115.94	1111.47	1007.16	775.423
SDS	116.33	902.289	541.096	533.224	30.0565	100.251	859.438	1817.68	101.455	256.714	221.563	239.961	1370.15	93.1862	1891.51	140.607	223.578	2402.38	858.927	319.31	699.742	392.953	81.9475	137.992	267.317	507.469	545.326	738.865	48.888	6899.07	25.0313	558.573	129.465	1259.67	388.539	517.436	274.023	1202.14	120.533	602.753	705.155	495.372	385.653	437.819	861.967	101.425	1298.91	1232.14	871.991	1672.79	8802.05	347.55	491.8	1221.86	497.065	1957.93	567.969	325.706	1643.7	1458.67	2640.18	1172.98	1292.84	964.015	365.46	2427.26	1623.08	908.028	978.045	2429.19	1619.17	1273.41	403.272	7769.48	265.677	829.498	1436.58	522.562	2148.37	146.07	143.307	6395.04	3169.75	1916.58	243.127	533.224	105.24	1060.08	513.799	959.072	528.474	1216.55	351.247	1070.5	2244.45	1203.57	231.646	1017.24	567.864	496.108	963.664	990.378	3402.5	268.718	296.318	948.63	1192.55	279.557	3760.92	386.918	376.562	2066.01	1168.51	14.4632	99.6404	1061.16	176.002	472.406	1927.11	360.622	25.1267	223.118	498.072	244.7	948.188	368.612	974.258	492.494	3226.92	739.98	162.913	846.078	584.459	7177.58	532.115	980.44	115.843	1379.11	1078.39	487.71	1399.83	830.304	1478.2	32.2596	300.429	788.501	1022.41	543.62	585.496	1660.37	2257.56	95.6673	388.079	188.009	67.2081	261.139	1538.36	294.256	472.54	1096.78	865.737	464.916	46.9343	2358.85	465.962	298.017	3794.81	1197.85	827.653
MSI1	81.9404	52.5302	23.2801	76.8567	102.188	78.7697	41.3017	44.2802	104.559	112.612	110.688	17.4727	80.682	92.5859	59.3171	50.4998	28.5328	66.0718	12.283	51.0702	20.0506	43.7971	15.9895	89.6807	57.432	41.6215	44.1443	47.9078	104.278	101.403	30.6077	48.2767	56.6791	23.5103	45.1477	17.2577	50.8538	1296.05	61.8151	58.9513	50.6857	22.2843	39.4116	53.2809	15.551	19.458	97.5098	59.7739	46.1497	52.919	34.0519	57.3562	25.7313	106.752	57.3973	223.402	2297.98	8.89157	47.2561	204.239	40.8564	753.667	13.4596	41.4313	44.3047	54.8842	63.0032	50.168	46.2349	136.673	67.4315	58.9184	40.4357	49.2095	44.2915	12.9529	103.579	28.5985	239.053	50.455	136.011	38.5486	77.1528	58.1708	70.6511	20.014	45.8492	75.8675	442.342	59.36	13.9314	178.291	355.903	14.2976	31.614	19.3985	7.94009	85.6632	21.7199	42.2787	56.2277	19.1073	258.907	133.061	45.0118	105.913	213.988	253.403	146.978	26.9055	138.943	11.0451	105.453	20.9178	78.6338	119.184	31.9442	50.2241	46.139	59.7718	62.638	23.6389	133.801	131.349	69.0054	14.6121	96.4717	595.299	31.4255	417.372	83.4891	313.092	15.2533	24.3713	35.0417	42.7001	65.736	10.7391	87.9356	44.0313	85.8975	34.9055	16.2592	43.8978	37.7951	219.888	57.4259	29.8308	23.0599	22.899	7.16255	5.82804	78.2085	30.621	76.4292	34.7625	46.8421	125.507	95.8736	216.253	1.11289	46.7802	8.75045	2.46271	0.0350035	12.1251	36.4773	28.7115	24.2942
HNF1A	0	3.50474	0	9.34524	8.01564	0.0514356	0.0596765	0.857093	7.42188	0.895873	0.0396262	2.89965	1.3976	2.2849	2.14905	5.9365	0.0392713	1.67093	4.10196	6.74124	2.279	1.10127	1.9984	0	9.41542	479.32	0.0208643	10.8167	1.76387	0.0735378	8.32417	14.9791	16.051	101.725	3.26382	9.57785	194.347	893.693	18.5566	21.8427	3.12095	27.4626	8.31369	45.6778	17.7596	2.19717	1.53157	0.0648849	47.0962	27.3538	0	13.1537	0	0	2.61752	542.037	5.41222	21.4264	25.4272	8.23235	0.685967	184.664	365.027	4.88918	10.9859	370.945	44.0022	0	5.76149	0	57.4327	20.5515	6.81769	76.7829	330.366	53.7991	74.565	0.0616175	23.6005	43.0893	1.05688	47.5518	131.832	190.548	5.87314	8.92842	35.9643	404.032	7.25521	16.7634	0.299137	67.3294	3.25911	233.579	9.3388	0	24.8545	23.6447	3.26991	3.25394	8.62996	19.1137	159.664	0.0916935	7.84932	15.8408	5.87893	2.43789	30.2681	53.2258	33.2283	41.7876	22.5696	62.2797	13.8934	35.562	9.95259	185.235	0	3.18357	2.17367	307.467	9.17599	33.051	58.691	0	43.9597	0.715067	26.3568	101.186	68.155	144.108	5.88257	11.23	5.35152	131.056	19.4769	10.739	139.703	8.88508	11.2603	0	0	85.684	18.8275	144.782	172.97	0	0.118882	24.7426	9.5212	0.175462	4.62922	1.32756	9.34617	2.59611	1.68206	9.48105	0.281421	2.72674	1.06411	2.35012	0.10124	0.421561	51.7787	0.0879201	6.90222	15.5981	0.147662
FBXO21	3782.49	3650.96	3020.59	3126.35	4153.67	3713.39	3702.51	3558.23	3576.2	3258.69	3215.19	3415.05	6080.94	3507.99	2584.29	3421.25	3390.14	3286.21	3731.23	3784.05	4894.74	3421	3656.67	2938.51	2474.57	2590.72	3163.66	3522.52	3542.67	1936.85	3807.64	3254.02	5419.14	2941.99	4923.23	2658.31	2995.44	3026.76	3259.08	3409.52	3539.04	3431.96	3441.67	2659.41	2193.05	2626.21	2654.65	3198.06	2516.25	2173.1	2484.56	5098.08	3477.67	3230.78	3990.47	2601.78	3951.51	2485.27	2564.17	2434.45	2863.61	3805.38	1713.55	2481.07	3210.84	2572.17	2037.1	5597.98	2873.44	2006.2	2745.04	2729.26	2125.27	2083.84	5754.92	3487.89	2446.45	2769.93	2864.47	3550.15	3870.76	1772	1832.31	4863.17	2938.45	3258.9	3243.47	2303.05	1929.03	2445.12	1936.8	2314.56	4441.11	2604.68	2993.6	3535.25	2619.3	3353.81	2687.81	3704.53	2626.2	3676.52	1494.01	2742.89	2309.1	2552.92	2975.98	2808.7	2561.38	4216.03	3279.28	3994.78	3055.46	5351.4	4170.19	3501.3	3018.55	2470.91	1614.54	3510.47	4940.62	1620.71	2351.97	4065.96	1467.23	2968.47	3153.17	3379.48	1946.91	2342.9	4773.93	4801.94	3152.67	2716.55	1965.31	3037.6	3496.2	2343.44	2226.83	3059.97	2364.08	2111.65	2413.69	2575.22	3023.29	4540.68	3727.14	3040.54	4489.49	2256.9	4521.27	7144.98	4591.96	5746.09	4692.71	2049.77	2916.77	2025.74	1587	3031.23	2084.88	3413.43	4848.58	2114.28	5925.35	4063.7	3953.26	4680.45	5552.95
TBX3	6764.36	10398.1	6515.96	4865.72	5746.61	8609.72	2251.83	6797.29	9850.62	5680.16	8466.66	6906.86	3182.55	5897.99	2486.86	7451.51	4458.47	6207.34	1563.47	6079.36	4700.42	3810.73	4586.08	7985.54	1766.67	1726.81	4054.65	4453.11	3411.23	1756.29	5961.69	5182.27	3279.64	3912.37	3424.84	1437.15	2057.97	1202.12	6005.14	8336.24	7021.26	439.451	652.072	1781.82	3108.04	1626.43	1491.47	714.331	1693.19	1551.29	2012.15	1711.15	4238.22	734.65	1246.83	1132.25	200.209	546.759	966.873	1431.04	7601.97	125.262	380.057	1515.35	3165.71	891.099	1506.08	3703.32	1055.12	1622.12	2474.29	1662.62	1142.75	647.686	1975.98	476.643	149.167	1604.03	1033.84	419.24	636.496	232.55	587.217	630.84	5059.6	332.603	3356.91	1700.23	1015.18	1848.29	264.469	6787.38	4488.05	1709.27	1519.92	1030.79	1123.29	1278.19	716.335	6565.64	3824.3	1516.07	460.51	2096.79	2547.47	2042.56	821.525	1473.67	568.21	2676.63	3355.8	800.11	9321.02	944.487	8871.85	4406.64	907.262	557.502	809.664	5039.64	7263.66	646.834	1210.33	1468.37	1332.25	313.013	6129.37	364.081	717.557	1419.71	836.906	4163.29	705.439	3887.14	1588.4	3568.19	2186.08	551.401	1857.78	1515.63	2396.8	498.108	649.847	1432.56	7076.66	7496.88	3872.63	940.877	2372.05	1006.81	864.55	122.327	4662.46	2675.46	2356.23	583.99	4939.82	1258.72	791.223	598.154	316.043	11081.6	6755.16	415.027	1691.15	998.314	1179.79	3689.96	1546.75
OASL	1275.38	1253.16	3544.72	3374.73	2016.72	1519.62	1215.9	1210.75	2589.45	2881.02	1276.46	2094.69	1205.55	2590.13	1875.73	2840.98	5173.85	2915.89	777.138	3856.51	1503.9	674.841	2510.4	2885.65	4106.49	1039.49	5477.22	2931.08	3205.56	5293.18	2117.82	2643.8	798.7	3827.82	1611.49	1004.18	873.768	696.707	1196.92	869.192	2309.26	361.181	406.386	400.696	790.057	629.889	716.836	1027.77	725.106	1470.98	926.438	741.579	1120.66	483.292	969.044	2007.95	555.223	497.542	1224.33	1612.27	2148.46	1553.04	1138.72	1512.11	962.646	1523.94	883.044	1180.03	857.59	1274.95	3729.85	920.654	729.069	715.607	462.346	1655.71	2358.37	432.445	411.169	1316.47	359.271	485.538	4082.66	844.462	5619.32	1790.14	692.032	501.852	893.186	658.601	589.411	1184.31	831.441	1862.91	1042.77	495.395	1735.02	1242.18	416.848	707.643	939.496	782.858	1259.53	533.671	1096.22	397.761	667.428	740.984	920.036	765.236	956.501	1186.91	2144.04	165.677	763.906	1722.93	475.101	1295.99	1527.06	2031.61	497.145	1379.37	505.423	527.233	1516.35	424.206	2814.4	4779.5	2817.48	605.58	269.972	907.355	367.163	1504.72	1390.38	1123.95	559.35	1014.73	1925.67	481.987	951.976	662.578	701.948	388.918	722.891	1013.4	856.231	904.507	1203.86	1190.41	961.078	57.7612	2485.09	2260.52	1027.7	922.857	1308.3	4305.4	279.408	1152.2	1647.29	7874.19	2461.09	807.455	442.237	326.846	759.993	1054.85	1423.42
HRK	11.1348	28.4729	46.6778	14.9637	20.0378	11.3224	57.2396	134.075	17.9857	11.126	6.63275	48.5833	18.1485	9.45905	28.6122	27.7238	21.9513	191.828	20.46	101.589	4.50313	40.5744	15.9895	5.32139	35.5055	44.1461	23.134	91.4675	57.1326	20.1392	22.2558	22.5041	16.1825	56.1733	38.4939	15.3396	230.642	13.2995	80.3252	6.65728	46.7346	41.2644	60.1183	38.063	25.4921	25.916	29.195	9.26866	45.2565	41.9888	90.2155	8.24484	62.2868	94.1656	42.3806	42.5734	56.4481	102.142	7.22645	5.47384	97.9024	4.58106	22.7915	13.1943	56.3283	11.9424	78.0039	9.77101	48.1787	21.9464	100.379	61.7673	11.9905	45.2782	65.8908	20.4767	12.4484	13.7648	57.0557	21.0366	59.176	308.374	19.735	101.292	92.4455	2.2729	25.1578	46.9379	54.7866	14.3545	3.75093	94.8698	114.833	55.5744	42.5804	9.61721	7.93788	22.2529	36.8739	93.3804	16.6931	19.118	73.7358	9.7951	51.2763	20.3386	0	287.846	77.7753	63.6328	28.1941	35.1933	117.785	0	24.4748	56.4501	12.1503	0.0395612	19.2138	17.9462	65.8661	72.871	27.2923	75.6216	69.2652	47.4085	111.37	24.1436	35.4755	0.348487	8.00481	18.7503	64.8013	133.407	39.984	20.9212	31.2717	16.1412	100.683	29.3504	28.6389	17.8167	21.7746	6.07263	29.0858	7.37158	43.9105	6.36622	66.0862	14.6418	2.4475	75.5831	10.953	15.9733	13.9709	7.55329	8.99321	42.9379	78.8714	5.31306	15.5894	29.6711	0.10051	125.305	4.35677	14.5206	104.502	117.714	37.5699
RNFT2	53.9842	53.4228	30.4658	57.159	28.0527	40.5639	76.7538	60.5777	40.1656	35.3224	83.3148	84.5342	51.6785	78.1882	33.9162	81.2014	88.7192	85.237	71.5755	45.0979	56.6591	64.0653	37.9756	77.1114	62.6491	93.2468	35.7434	77.7931	41.6591	54.3201	54.7685	106.689	30.6847	167.375	56.8755	55.6621	66.1982	568.411	47.3979	68.224	72.4582	62.7264	173.111	72.3196	95.1864	103.556	114.578	111.414	101.593	133.306	124.217	106.493	74.6681	200.906	71.0943	131.953	353.341	144.092	161.926	30.3051	56.6188	651.33	163.43	110.406	101.453	49.7235	132.007	55.4964	226.47	146.649	59.2174	77.6337	102.527	85.6321	59.736	232.329	151.216	166.532	84.5909	104.026	123.561	151.247	95.9764	71.2087	125.005	374.454	37.7438	149.187	281.147	93.1217	212.907	121.365	132.162	78.1375	97.2501	151.697	64.2895	259.119	138.418	126.606	65.7389	57.4794	334.133	111.35	88.554	127.317	100.111	210.088	110.645	76.2128	110.754	169.221	112.039	61.3741	44.1233	36.6167	229.758	505.895	116.35	34.3322	54.9664	66.6247	88.17	122.832	146.758	30.9638	90.0518	290.129	180.397	96.5489	49.3775	65.8994	61.2811	122.022	55.7677	82.5577	80.6262	176.35	33.3578	180.632	67.4964	275.356	182.984	68.6122	93.3045	271.866	174.186	135.113	43.4115	71.5562	136.62	126.354	29.9251	89.131	77.598	134.838	75.9372	33.9771	187.992	353.911	37.1393	45.6461	59.2395	95.4642	97.0886	36.1476	41.029	109.691	93.8348
P2RX4	1706.42	1785.81	2980.24	2538.76	1760.25	2287.26	2149.8	2934.3	1904.86	1879.1	2174.54	2284.14	2236.32	1987.21	1890.56	2849.89	4467.16	3427.97	2911.15	2213.51	2169.18	2555.07	2996.09	2568.3	2084.07	3973.68	3532.43	2945.55	2659.04	4294.79	2927.46	1930.39	1688.53	3498.04	2607.28	2601.67	1401.57	3380.84	1524.49	1945.83	2682.24	3367.45	2165.57	2616.58	2887.9	2171.08	1911.69	3493.16	3173.04	2459.81	5082.11	2752.91	2187.07	3876.17	2578.19	3700.99	2109.07	2273.16	2874.36	2471.24	3772.78	4471.92	2272.36	3206.84	1868.22	2423.64	2848.14	2683.83	3747.44	3252.21	3607.51	2830.31	2808.74	4561.43	3942.68	3512.63	3597.15	2914.81	2892.02	4035.55	3315.28	5890.28	2765.9	3415.96	1951.29	2066.22	2603.58	3861.15	2905.93	1763.11	4382.39	2030.1	2046.9	3540.26	2760.07	3394.05	2647.47	3345.53	3096.38	2462.06	2758.66	3312.96	5168.91	2636.42	2484.73	3427.14	3500.11	2275.64	2954.72	2703.59	2472.8	3684.87	3311.58	2468.97	1932.78	2429.7	4588.8	2766.54	3305.09	2015.05	2381.45	7824.73	1957.37	2358.48	2330.12	3439.39	2955.97	1866.92	2999.92	2949.79	3050.35	2584.72	2990.77	8390.09	2125.49	3334.4	2102.19	2894.02	3707.9	1877.59	3559.4	2478	3398.06	3358.27	2768.66	8827.18	6634.91	5408.89	2314.86	3880.57	3070.37	772.18	2939.48	1933.8	1926.93	3657.74	2484.12	5635.33	3601.01	3138.19	3635.17	1822.98	1963.7	4796.61	4265.54	4437.25	2874.82	2255.1	2575.13
BICDL1	256.924	194.125	245.852	408.605	309.572	256.677	454.908	387.925	259.912	252.079	332.277	472.187	250.185	256.72	673.558	242.604	268.476	279.036	254.618	253.758	219.956	385.449	185.881	347.81	267.306	1026.03	236.424	254.099	990.74	549.911	248.807	325.513	213.581	461.316	353.375	1141.49	920.903	1304.97	357.441	470.399	356.153	803.377	1115.42	510.168	527.815	932.9	1040.48	829.069	894.193	1082.03	515.253	617.558	869.877	328.014	996.307	1279.02	1158.82	691.791	771.351	813.947	307.136	1565.32	1425.05	783.864	449.554	933.271	1192.06	446.336	529.969	1144.26	712.014	718.57	959.273	520.71	463.371	1228.57	1582.58	658.271	631.52	1030.67	594.951	1073.18	1187.71	699.038	275.522	493.303	500.35	879.535	558.244	1212.26	381.173	524.344	804.736	1408.61	755.245	797.502	967.319	794.962	1109.1	487.26	329.893	522.19	1139.35	865.054	838.45	703.013	967.787	600.048	883.477	553.071	478.252	860.49	273.973	415.605	379.421	281.256	1242.54	2391.03	557.73	313.903	428.321	661.047	815.252	507.4	578.399	483.923	251.906	776.031	418.576	2612.96	599.328	619.834	694.429	316.308	450.687	820.47	488.081	460.562	256.834	1361.42	534.786	582.023	1382.51	644.938	272.718	1707.18	1157.55	727.363	58.6898	569.031	265.083	53.5587	188.048	36.7188	134.335	562.886	445.979	79.9158	267.816	1203.54	155.176	161.864	120.858	333.618	323.595	395.287	345.905	96.6527	326.898
DTX1	183.396	190.608	230.649	116.186	190.352	186.855	137.55	388.935	135.245	201.869	142.579	179.738	248.809	115.559	208.644	93.0776	156.704	189.521	203.483	105.551	111.109	204.999	92.9406	111.12	122.176	150.342	141.856	157.344	77.8951	320.899	263.712	190.438	246.668	214.281	176.667	162.229	358.89	1906.82	290.474	150.85	176.439	276.096	123.379	236.046	154.949	188.766	187.702	144.751	115.43	459.329	204.682	328.119	96.8895	138.768	165.742	213.903	318.603	164.632	205.547	223.471	448.372	90.2974	126.925	337.151	95.8432	686.19	660.033	231.545	372.922	338.191	255.259	271.332	100.764	277.582	514.821	58.1389	155.377	455.106	298.055	228.002	155.76	697.963	328.453	900.618	243.062	370.2	208.765	315.233	181.955	142.897	81.6332	284.461	291.106	828.796	367.218	146.648	118.197	193.341	295.294	299.816	300.756	296.424	361.162	231.134	842.999	208.456	235.562	116.331	324.223	190.667	152.036	140.713	441.637	127.687	167.874	293.779	594.799	39.3246	155.767	204.085	175.871	104.457	213.254	213.536	96.3378	306.585	242.233	91.1467	178.379	274.485	110.208	449.507	224.916	374.553	160.039	411.832	175.438	107.002	422.901	308.05	212.691	158.671	543.457	198.108	321.033	217.716	95.7475	364.137	141.374	44.9261	68.4088	17.0621	221.324	56.2462	11.6559	164.61	351.024	150.263	59.8101	282.253	87.1764	227.895	74.0422	779.484	100.344	211.467	592.555	352.759	449.744
TRAFD1	3239.72	3967.16	3827.36	4449.64	3768.96	4056.7	2806.43	3061.78	3639.6	3994.53	4258.02	3689.03	3050.23	3392.35	3029.12	3762.88	4769.61	3317.51	4233.29	3898.17	3537.53	3476.52	3584.72	3735.46	3489.45	4924.14	3842.4	3991.9	3837.22	3672.92	3833.64	3120.96	2819.4	3824.69	3103.1	7161.83	2777.04	5145.51	2842.95	3934.76	3644.58	5377.63	5009.08	3298.09	3492.03	4277.4	2974.89	5641.61	4603.93	4500.56	4541.38	4234.25	2771.43	3684	5330.59	6071.81	8591.24	4902.58	6889.45	5591.85	3563.17	7905.05	6370.27	3381.19	3437.61	3930.41	4206.21	4353.78	4145.4	3886.69	3908.35	3890.4	3710.24	3968.85	3927.24	10282.8	8562.5	4379.6	3921.93	5966.64	5640.01	2048.75	6711.06	2709.9	4277.44	5410.4	2967.16	3467.76	4041	3202.61	5046.06	2846.51	3560.18	3606.54	3375.33	4130.72	3306.53	7120.02	3889.98	3310.17	3340.39	4884.02	3240.21	4289.11	5084.65	3277.33	2580.42	3223.2	2978.64	2873.64	4001.19	4948.7	3723.05	3365.03	3340.67	3170.94	5996.36	4063.61	3400.28	3700.64	3044.72	3896.97	2858.22	3542.46	2433.13	7079.2	4063.11	2415.22	3466.13	3195.24	3688.63	3345.22	3346.08	3498.48	3150.69	4218.71	2753.32	3426.58	3118.39	2639.94	2748.55	3809.86	3777.48	2685.9	3262.56	9093.35	5488.5	4983.22	2253.81	4418.4	3331.85	2064.8	3031.16	2244.91	3206.86	3370.83	3116.42	2895.33	2495.06	2586.67	1545.55	5564.44	2603.05	3089.88	4622.55	4182.67	2153.6	2390.99	3618.26
DMTF1	2990.23	3399.79	2776.51	3202.27	3621.69	2489.88	2796.1	3786.12	4157.25	3731.28	2046.26	3620.05	2656.21	2919.46	2989.93	2449.83	2193.64	3043.66	3018.52	3183.6	3089.92	3863.02	2785.23	3114.23	2329.44	3064.78	2595.23	3080.28	3267.16	2434.88	3093.65	3107.9	4478.45	894.503	2613.18	2809.04	1900.96	2349.07	2753.32	3234.19	3106.26	4010.05	3069.51	2914.52	2048.09	2852.67	3399.29	2404.58	3200.78	2909.08	3141.64	1927.08	4103.01	2334.04	2933.07	2656.03	3053.07	5088.83	1874.69	3280.62	3660.19	1170.78	2435.8	2347.41	3729.56	2083.67	3205.16	3502.92	2510.17	2649.66	1951.88	2490.68	2445.06	2676.41	3169.38	2211.95	2994.34	1095.25	3249.1	2286.23	2171.08	1072.03	3331.53	1654.82	1405.04	1746.98	4693.41	2501.53	1575.48	4713.8	1943.47	1843.3	2026.84	1613.47	1711.45	3955.47	2994.37	1810.88	2714.7	2320.42	2277.91	1683.47	1053.27	1533.02	1623.2	2183.38	1525.28	1639.23	1437.86	2425.47	1699.55	1079.25	1182.61	6216.92	2611.86	1584.96	1911.22	2727.25	2711.77	3950.81	2679.11	1636.32	3726.54	1345.53	3390.11	2162.37	1013.94	2432.24	1862.79	3358.36	3099.88	2609.91	2834.02	1901.77	2439.69	2296.79	2618.63	3314.17	2453.48	3073.1	2474.51	2692.97	2502.13	1097.81	2360.12	1470.53	4153.01	2075.28	1354.11	2532.27	1998.65	2176.96	2869.16	1509.23	2085.45	1849.35	1627.51	1301.6	1763.56	2187.09	1091.48	1151.93	1388.42	1140.72	1929.5	1194.11	1059.21	1184.82	1349.94
TMEM243	2433.51	2859.13	2868.95	3031.71	3177.87	2944.6	2655.14	2266.03	3250.8	2920.08	1870.8	2674.71	2056.02	2892.36	2206.18	2820.18	3690.34	3034.98	3188.26	2891.47	2449.07	3049.43	3610.7	2967.22	3039.43	1587.89	2807.47	2843.34	3512.79	2617.8	2881.03	2947.02	1965.79	2121.36	2355.17	3972.6	1640.06	1118.36	1971.53	2519.17	2379.19	3885.28	3964.13	2330.08	3246.37	3769.4	2108.41	3774.48	2594.77	1715.64	3322.71	5096.71	3450.11	2523.29	6244.57	2407.04	1431.82	6075.07	1187.91	3469.15	2854.16	1106.5	1322.39	4539.65	2965	1737.64	1553.08	2739.46	718.823	1227.06	1995.63	2268.92	1452.15	1489.3	3326.93	1502.99	2088.08	3547.93	2429.69	2897.71	3824.03	4001.35	2029.01	2487.25	1523.1	1366.79	3497.28	2216.42	1192.99	3631.63	2432.68	1620.47	3442.27	1770.8	2207.11	3689.05	5438.41	1403.81	12175.5	3150.74	3050.66	1785.46	2580.45	3345.38	1933.47	2637.41	1365.29	1601.67	1622.61	3275.04	1711.63	1770.5	1535.71	4593.6	2351.02	2131.74	6671.46	2819.99	2943.52	2329.06	3760.12	3417.14	3210.77	1437.18	3095.86	2711.75	1542.32	622.489	2692.84	1825.01	6620.83	1908.25	4715.47	2647.09	5633.52	2477.08	2501.83	6610.41	4326.97	9347.87	4760.86	2938.8	1673.9	3856.02	3342.88	3798.23	5277.7	1622.15	1329.95	3423.49	3999.55	1384.09	2842.23	2066.77	2509.02	1020.64	1990.28	6422.08	3988.9	1241.23	8474.13	1688.54	2572.21	6646.08	4330.25	3200.06	1785	1662.76	2510.85
CCDC146	341.637	205.694	219.809	322.358	248.46	410.881	181.136	261.285	235.624	232.53	168.926	395.419	461.68	570.178	318.821	283.202	224.669	195.54	299.612	292.066	544.24	446.324	645.589	205.232	5561.52	287.603	175.494	382.52	581.837	344.695	533.863	763.282	1114.48	248.271	368.469	339.834	3935.14	257.919	2600.75	262.976	186.076	915.266	258.143	551.108	597.493	581.323	203.921	488.058	414.738	612.677	247.524	357.421	461.59	696.822	692.447	301.172	193.84	441.188	270.113	1047.61	189.745	270.745	678.187	213.315	2058.43	296.996	931.047	309.96	181.137	397.049	668.27	252.593	448.991	143.704	755.785	253.936	337.668	212.265	292.146	177.588	405.985	258.436	203.248	232.68	1481.1	252.782	1350.09	395.927	1021.34	378.278	37.6217	993.759	444.987	419.961	319.26	490.605	304.1	389.327	240.686	252.429	267.697	146.396	164.804	644.862	1440.6	323.387	250.28	241.969	1516.49	632.607	315.144	338.524	271.152	439.896	975.078	533.198	348.626	33.8676	254.811	541.884	465.085	571.061	710.966	3416.18	616.315	210.013	1260.32	347.163	563.5	318.381	312.988	256.018	867.484	251.539	1256.13	268.862	1134.01	210.456	159.498	485.317	507.175	326.371	247.801	417.908	304.844	215.355	354.588	250.726	269.907	369.855	127.297	510.948	248.152	422.183	2377.65	299.452	260.999	557.329	467.394	192.181	94.4163	335.016	351.171	353.341	270.746	276.373	590.435	2947.79	423.241
TMEM60	708.459	504.994	693.679	747.855	749.384	769.908	391.967	602.217	907.506	480.923	637.125	685.923	446.432	676.231	402.492	700.094	805.337	578.109	538.881	552.714	858.535	703.633	730.535	632.876	569.053	703.672	847.903	732.543	742.252	688.088	717.705	597.301	576.424	707.159	708.519	869.776	681.322	709.085	617.012	693.822	680.98	1048.5	850.059	669.122	804.43	656.846	505.491	709.706	792.548	898.452	1007.82	689.716	619.889	905.468	752.342	1093.91	1111.44	890.461	771.325	533.395	821.619	1179.73	671.338	1281.27	650.181	689.364	811.041	639.835	973.229	958.704	579.79	879.491	729.081	884.917	856.709	755.266	1139.32	968.573	1247.31	1213.5	887.75	3159.24	1308.15	376.098	575.252	997.632	758.642	1204.42	805.315	714.851	1470.8	719.674	804.685	643.539	823.242	861.727	909.293	851.648	1688.8	604.286	966.608	892.731	1771.15	664.313	785.988	927.219	526.088	567.209	740.323	714.384	526.581	534.149	821.995	672.785	643.013	596.986	1306.37	902.192	1438.59	481.968	787.908	1840.71	1009.81	580.152	821.653	1635.17	586.291	660.483	1026.66	696.353	1054.36	476.783	1013.11	923.658	1036.88	664.086	928.471	1194.68	1275.44	1160.27	1521.51	1289.52	1513.86	559.18	664.536	935.997	1108.71	708.7	1479.89	1039.89	3331.41	1467.99	632.411	1444.43	1598.14	1004.46	839.28	2387.74	3901.3	1137.98	5157.55	851.11	1145.64	2433.93	2609.91	1273.27	1262.76	739.027	811.571
CD36	15072.2	19509.8	20925.4	17258.7	28050.8	14678	15969.7	11785.1	19718.2	21317.8	13608.6	22659.8	14032.8	20806.5	16628.3	25069.7	16978.1	21526.6	24302.6	14266.6	16839	11713	18645.1	18644.2	9032.68	3210.98	8861.6	40123.5	26445.5	20409.9	19050.3	12799.5	12096	9602.07	11321.3	2510.45	5328.53	2396.64	19137.3	9209.24	17523.7	356.024	1383.95	2807.88	6603.43	4153.41	5241.84	3678.12	3213.65	3676.92	23704.4	3581.44	14503.1	3790.75	3349.21	1478.09	653.526	715.907	2089.33	4777.85	14984	148.941	849.103	3688.38	22397	2914.69	1468.07	22349	531.886	5443.96	14404.5	4891.51	2101.11	7525.26	16984.7	482.019	3864.4	2545.24	953.177	1695.78	1508.66	3496.25	958.013	1898.53	8211.18	932.282	6727.22	2892.69	988.302	3670.07	242.422	12578	8909.72	4750.4	2489.52	2466.39	9063.5	4224.86	835.457	8422.73	9940.13	2215.25	507.921	1940.8	3504.05	1889.39	4395.25	506.171	580.773	4177.74	7857.39	1395.76	6608.08	984.91	12910.4	5892.32	2224.65	765.863	5904.34	11655.4	13960.2	1360	2654.17	2899.9	3727.66	720.969	14022	293.838	4181.66	2179.56	3491.48	7954.61	856.254	17450.2	6974.55	5043.58	1323.29	2632.19	12679.4	915.033	4498.09	1506.75	2985.55	2396.31	13432.2	16898	35332.5	1232.14	63884.1	2156.84	9656.25	325130	19086.4	30910.8	17435.4	403.383	14573.1	6563.66	2234.3	1330.18	1938.89	12132.7	25405.9	1218.16	5211.46	3084.85	3993.17	10349.1	4739.16
UGT2A3	0	0	0	0	0.000457185	0.0297915	2.30095	0	0.0137048	0	0.0231249	0	0	0	0.0143336	0	0.022923	0	0.00553011	0	0.0263786	0.016371	0	0	0.0107486	67.6092	0.0123243	0	0	0.0420056	0	0.163755	0.0969916	1157.06	0	0	4.82097	0	0.0128414	0	0	0	0.0156566	0	0.0453496	0.033484	0	0.0630607	0	0	1.68505	0	0	0	0.103945	6.41952	0	2.62881	1.77242	1.79782	0	0.0544117	13.4752	0	0	96.4561	2.15e-05	1.40151	0	1.99398	3.59872	0	1.65238	0	4.13492	0.0323481	0.0152732	0.0598934	0	6.33146	0.0163593	0.552013	0	0.00125058	0.0668638	6.70952	0	650.8	0.0144284	7.92702	0.287914	0	0	1987.81	1.08798	0	0	0.160067	0	0	0	0	0.166126	0.0890158	0.119257	2.31944	0	0.0739835	0.108679	0	0.00292641	0.0421741	0	0	0	0.019421	0.0424582	0.0387448	0	26.2008	0	0.128309	1.16898	1.86124	0	0	0.0306183	0	0.00576785	0.337977	1.52488	0	0	28.1524	0	0	0	0	0	16.2661	0.00962849	0	0	0.191258	0	0.0887435	4.682	0	0.115279	16.4872	2.44861	0.169745	4.62847	0.093262	0.0668487	0.100385	0.191756	0.222179	0.271061	0.122056	0.993321	0.0592639	0.0982444	0.403716	0.0334872	12.1095	0.0585478	0.0814357	0.143016
UGT2B28	0	0	0	0	0.000279532	0.0178823	0.0205814	0	2.09528	0	0.013938	0	0	0	16.5383	0	0.0138181	0	0.00337027	0	0.0158671	0.00990896	0	0	1.04617	1.66596	0.00747864	0	0	4.49145	0	3.15407	2.67839	1.25306	0	0	0.0684111	34.3608	0.0115673	0	0.712075	0	0.0140968	0	0.0406386	0.0300624	0	5.79613	1006.83	0	0	0	0	74.9061	0.0922885	6.40629	18.2529	0	170.651	7.33478	0	0.048689	0	0	0	0	4.00022	0	0	0	0	0	0	0	0.0114294	2.18899	0.0137525	2.35036	0	0.0194538	0.0147278	0.458415	0	0.0011286	2.39124	2.27008	0	4.89621	0.0129935	0	0.248502	1.87061	0	0.069212	0	0	0	0.140878	0	5.35076	0	0	0.146073	0.079219	2.69913	0.048219	0	0.0659975	0.09642	0	14.0945	0.037812	0	0	0	0.0174757	0.0380651	0.0347565	0	0	0	0.113486	0	0	0	0	1.10649	0	4.05998	0.289536	0	0	0	0	0	0	0	0	0	0	0.00867765	1.53459	0	0.167522	0	0.07898	0	0	0.10217	0	0.0673138	0.149173	0	0.0829424	1.2332	5.04335	0.167945	9.27209	0.23455	12.8612	0.776988	0.0529901	0.087305	0.342511	0.0300652	0.0760146	0.0523558	0.0725598	0.126205
PNPLA8	2750.97	2626.64	3455.85	2700.88	2487.59	2827.55	4182.61	2154.8	2932.81	3806.63	1985.94	2606.7	3508.22	3158.71	6014.74	2512.22	2352.52	3261.02	2932.63	3353.1	2975.53	2220.89	2542.38	2610.42	4042.81	2176.35	3289.73	2273.56	2593.78	6142.98	2673.97	3305.67	2356.29	1969.17	2464.07	2635.27	2143	1967.38	2206.37	2404.51	2444.49	2017.85	3193.91	2240.61	2065.8	2416.97	2676.62	2529.75	2369.38	2232.46	2975.39	2501.96	2749.22	2565.02	2390.11	2939.08	3300.66	2219.47	2899.84	3293.49	2596.56	2360.63	2833.73	3144.59	2181.49	2586.79	2120.11	2463.68	2322.26	2396.26	4459.06	2332.55	2145.97	2894.94	2241.64	2519.64	3678.97	2055.79	2111.96	1856.52	1641.56	1689.15	2485.45	3746.92	2056.59	1775.8	1872.8	2177.9	2243.28	2486.92	2067.06	2128.72	1890.47	2113.8	2574.94	2940.44	3956.86	2502.29	3134.16	2414.18	2704.54	2052.26	1386.6	2006.08	1982.17	2459.4	2201.55	1493.65	1973.22	2174.3	2014.69	2183.7	1946.25	1615.74	2448.75	2265.56	2318.08	2630.17	3899.38	3401.46	2263.65	1198.3	1931.98	2255.49	2903.48	3764.83	2104.99	3110.59	3278.63	2041.19	2741.34	2512.46	3150.14	2399.27	2877.38	2112.68	2233.86	4903.82	2460.47	4062.63	3239.35	3023.49	2843.24	1266.66	2249.2	2159.78	4702.58	3929.82	4602.66	3908.12	4618.97	5932.33	3100.8	4415.09	3735.65	3827.15	2443.28	1969.05	1463.15	3997.66	1630.99	2595.4	2934.34	2377.86	4548.09	3249.28	3011.32	2550.65	4191.17
HILPDA	294.156	311.703	533.946	409.524	340.63	408.625	522.55	470.2	282.105	653.987	444.132	409.994	355.158	336.458	1474.19	562.453	728.614	599.012	461.166	391.739	369.889	466.605	483.692	376.477	883.294	371.809	751.228	356.293	375.177	875.619	287.796	325.689	338.406	360.659	442.997	573.123	1211.32	1038.44	560.357	386.912	375.491	387.857	725.66	437.823	522.291	328.988	759.153	1742.98	1134.37	647.35	744.484	261.323	448.226	738.544	548.094	772.555	1464.69	422.373	613.053	984.097	383.556	4508.53	628.173	822.045	447.956	1551.51	655.033	1597.73	1402.06	425.979	401.097	854.239	855.811	817.983	390.266	626.162	444.352	535.093	1320.11	317.323	363.422	1668.43	1028.64	452.32	435.219	768.182	412.139	808.592	1317	460.195	3264.85	417.189	419.021	430.637	524.153	504.52	587.382	997.813	531.807	323.607	526.033	1000.01	1625.98	423.559	551.387	964.365	2790.52	418.091	590.764	385.341	284.94	367.107	295.629	401.036	475.02	430.756	832.441	1048.34	2725.32	1147.8	308.947	590.696	457.301	729.462	495.518	806.896	364.439	3415.67	624.312	374.782	409.495	307.075	842.697	317.245	891.245	310.17	589.164	1150.63	911.791	595.601	1146.24	1059.96	1150.82	303.021	301.169	761.859	1414.77	2433.32	132.503	598.397	811.474	149.009	633.227	116.028	238.487	4652.28	245.011	633.984	883.342	3606.21	701.126	165.283	399.236	311.85	563.016	267.982	368.66	304.03	792.772
RINT1	443.115	608.336	591.369	623.207	596.101	650.605	632.562	537.109	626.499	678.16	389.322	546.986	575.795	576.534	620.653	554.529	611.415	587.681	773.032	703.502	530.927	591.528	618.606	566.536	953.26	798.516	609.408	567.028	608.111	626.718	587.712	515.996	596.71	535.067	408.655	1166.45	876.068	666.26	662.328	657.589	508.5	675.182	795.111	605.353	576.501	660.069	529.899	1190.74	702.954	666.529	726.113	433.815	694.625	756.985	809.573	831.076	1005.87	572.741	882.326	865.447	649.885	791.766	723.863	876.035	780.293	631.856	597.03	604.056	728.475	617.521	701.977	675.522	686.868	812.078	804.19	719.751	1291.56	668.548	849.9	461.257	583.533	466.457	1046.52	614.793	634.247	1118.41	676.755	631.747	705.036	729.347	908.977	496.842	660.813	599.754	655.278	817.747	795.85	807.417	1333.11	561.191	851.758	1013.09	426.977	648.555	619.312	783.002	466.216	407.522	600.81	625.392	457.109	476.996	360.602	794.148	566.422	653.433	872.021	1492.28	983.743	686.975	515.542	621.97	704.161	810.731	632.525	848.606	517.693	815.589	950.65	723.454	767.236	483.089	1131.61	544.419	807.005	518.331	595.438	1093.05	596.376	1038.56	687.14	1005.42	854.138	426.712	574.088	653.044	1505.87	1456.51	1348.74	917.83	1610.97	1769.4	658.537	910.113	1213.92	1525	456.193	514.612	365.203	2354.01	358.693	404.524	611.073	767.541	2055.54	780.812	762.23	997.573	952.049
SRPK2	1940.11	2213.38	2042.45	2001.76	1994.68	2021.61	2024.88	2064.4	1957.67	1729.34	1620.77	2145.21	2736.18	2185.02	2532.37	2083.45	1631.54	1915.21	2414.2	1963.98	2281.34	1761.76	1927.77	1940.78	2005.75	2588.35	1753.62	2010.41	1734.61	2205.87	1832.78	1900.7	2794.48	1815.8	2299.92	2628.56	2106.38	1947.4	1952.98	2130.51	2043.11	1772.71	2462.04	1559.09	1890.98	1886.34	1714.19	2542.36	2213.27	1946.66	2222.12	2093.95	1677.43	1566.37	2502.16	2715.62	2393.1	1553.61	2242.18	2084.97	1985.99	2210.62	1825.34	2021.07	1775.47	1898.22	1963.1	2410.38	2465.85	1765.77	1838.83	2060.27	1326.33	2609.48	2183.98	2288.33	2559.33	2334.12	3867.84	1113.72	1676.86	1457.38	2397.94	2110.15	1962.84	3051.59	1856.61	2181.49	2736.38	2336.72	2576.39	1721.93	2046.09	2162.27	1760.46	2526.67	1850.8	2943.83	4516.79	2399.16	2836.31	2091.5	936.11	2168.17	2306.47	2184.51	1865.87	1477.2	2220.76	1648.18	1519.33	2637.55	2160	1838.98	2332.1	2175.64	2366.45	3961.01	2092.48	2202.83	2082.35	1624.58	2105.91	2575.83	1547.49	1758.48	2341.84	2567.12	2532.71	1863.06	2058.42	2176.21	2275.89	2507.23	2224.28	1854.98	1910.25	2939.03	1793.15	2543.59	1761.81	2419.43	4183.24	1824.09	2244.12	2501.95	3109.72	2755.78	3755.17	1785.15	4442.27	5811.5	2620.1	3512.32	3023.94	5129.5	1945.05	1457.73	1296.38	3582.66	1023.58	2411.96	2282.69	2020.92	3812.54	2765.19	2837.24	2431.45	2482.66
KCP	202.031	236.078	91.4928	116.19	34.0639	103.6	382.54	448.687	80.3179	110.679	134.898	167.109	363.899	113.178	204.4	78.224	72.3623	181.707	204.502	103.855	280.927	172.971	47.9691	172.118	26.1282	203.538	88.2795	127.494	50.7016	103.923	95.6048	162.732	155.374	237.609	299.944	67.1814	481.409	144.665	123.615	223.451	287.03	83.3684	49.7793	67.5555	100.732	55.047	195.083	167.67	228.179	142.42	688.902	84.6874	108.469	87.3314	57.4238	528.734	66.4036	32.1583	228.331	157.257	259.265	490.39	275.233	57.2036	64.1248	1015.56	226.011	237.747	648.605	424.986	182.332	178.704	132.687	982.45	58.7082	95.7822	268.244	53.6952	132.792	102.984	62.3179	212.694	114.794	62.1828	103.063	147.449	89.052	282.657	151.97	172.687	54.5445	534.898	125.427	420.848	239.971	88.6304	44.1495	88.5008	48.5669	179.322	133.106	60.9603	101.978	75.117	107.8	144.234	469.199	117.478	278.88	72.2167	134.919	123.117	336.197	106.678	151.06	199.684	31.9469	96.0376	122.114	207.431	107.014	213.779	157.108	82.1814	131.642	9.71214	138.277	165.519	101.354	136.517	28.2785	220.014	18.6621	838.502	79.2421	156.988	68.0581	102.515	96.4581	133.953	112.486	81.3198	120.449	55.5625	96.919	42.4418	62.1992	451.767	25.6067	56.8608	9.51718	7.22878	210.326	18.424	53.3208	973.539	144.334	35.5158	13.5664	276.949	90.4929	144.725	19.8411	28.3226	24.8509	40.9553	47.8572	40.6325	44.3798
TES	7535.18	5347.71	5974.8	5566.71	5256.71	5782.28	10063.5	3988.62	5593.04	10149.2	8895.45	5432.01	6770.7	7256.05	7931.81	6989.06	6377.05	5758.7	5591.22	6069.96	6681.87	5519.09	6282	7686.99	10244.9	5853.31	6711.86	6170.52	6641.27	9150.35	5653.42	7968.27	7170.14	5610.01	7435.85	5235.98	4615.37	3318.95	4470.42	4589.83	4715.7	3946.27	7275.19	6688.54	5062.11	4705.59	5240.25	6815.22	5394.63	4429.31	4551.84	4004.91	5095.52	5162.07	3960.7	6762.45	3737.54	6831.21	8381.19	8202.9	5520.06	9672.45	5134.9	5731.13	5663.57	5209.63	4006.2	5481.23	10107.2	4442.36	9162.39	4699.72	3900.68	5385.31	4167.17	6192.57	6811.08	4407.02	7933.38	3462.97	3138.78	3760.95	6728.91	6848.96	3967.34	6415.81	3353.23	5915.12	6295.65	6014.11	15000.4	5201.86	5573.68	4975.11	5515.12	6051.4	5036.67	6845.61	7806.86	4975.55	7697.34	5967.68	2952.97	5277.64	5145.01	7219.29	6868.7	2867.46	4232.92	4056.17	3525.96	5756.47	4360.5	3686.06	4962.19	5117.62	5909.53	8047.56	4662.89	7770.28	4816.52	3575.03	4731.47	6463.19	4350.55	4757.22	5157.4	4203.09	7458.25	4009.53	3712.11	6930.96	6048.03	4421.2	5121.66	4613.86	5802.95	8279.99	4948.97	6548.13	4041.02	7519.65	8539.42	2556.41	4348.13	6468.31	8496.73	12839.7	9887.61	5327.95	10836.2	4613.57	9233.67	8139.85	9556.75	19381.8	5764.99	5409.2	8148.02	13177.4	6795.18	5460.82	8907.64	5687.55	11595.2	7351.46	5846.32	6560.12	8516.46
MDFIC	6572.58	6242	5892.26	5177.8	5726.57	6411.46	4861.07	5647.96	5120.79	5334.1	4649.53	6176.24	6275.54	5270.37	4702.54	7262.37	7083.76	5210.14	4654.58	4968.73	5864.4	5266.03	5234.67	5237	4818.61	3922.88	6036.25	5230.88	4599.39	5089.22	4691.53	5655.53	5073.88	5269.34	5972.61	8086.32	3620.06	2923.95	5726.05	5388.27	5840.08	3084.4	4524.98	3308.55	5073.17	4369.09	4316.05	4618.54	4923.52	4594.59	7178.22	5913.93	4247	4037.26	2732.69	4956.66	2379.41	3560.1	5351.24	3238.26	6187.36	2574.96	3692.19	6316.56	4599.34	4074.62	4063.2	5869.02	6445.51	5257.41	4191.87	4327.33	4547.95	6135.38	5686.98	9889.11	6685.75	4428.69	4619.36	3890.58	2903.09	4132.15	4520.12	6037.6	4436.03	6361.49	3760.02	3546.01	6127.15	6292.87	10443.9	4679.4	4731.3	5050.8	3989.29	8666.99	2989.43	5105.29	7805.2	3939.19	3698.91	6591.06	1923.64	3681.81	6327.02	5343.51	4792.77	2833.4	4204	4561.63	3573.28	4075.05	5786.08	2899.98	5688.3	3978.05	3547.51	5768.69	6763.08	6069.12	4493.68	2954.45	4344.92	4059.32	3984.68	5309.09	5555.02	2190.71	3342.49	2657.46	10300.5	6629.28	6199.72	8344.01	4835.86	5905.45	3142.73	5384.13	5671.59	4421.21	3883.55	8488.45	7450.32	2806.77	5104.73	6542.05	9663.82	5405.52	18726.3	4411.04	17682.1	13918.4	5637.85	9916.09	6954.08	17474.4	5601.8	4057.38	14804.4	7574.05	6555.57	7134.45	7593.25	6091.96	9718.53	5122.04	6541.39	5448.11	6823.92
MTO1	1167.42	1340.51	1272.5	988.691	1235.28	1147	914.489	1160.15	1266.72	1076.3	854.265	1188.22	972.088	939.359	827.197	1150.65	1307.18	1246.68	1113.54	1304.79	987.416	1129.66	1332.15	1270.26	1096.33	973.341	1227.21	1112.37	1189.05	1037.46	1190.29	1087.19	1062.73	1026.74	1041.89	1368.04	1212.58	972.742	1217.52	1143.23	1225.07	1311.71	1145.5	1471.54	1364.27	1169.12	1071.27	1304.48	973.604	1380.58	1262.41	1335.48	1317.25	1359.67	1135.91	874.722	1981.71	1316.48	1110.62	732.976	1009.91	1117.73	993.932	1437.37	1195.82	946.082	1422.07	1212.03	807.483	1230.05	913.476	1048.84	1476.36	1068	1715.45	1278.11	1395.15	1065.55	747.591	1290.2	1312.41	1333.88	1354.25	931.716	971.027	1358.98	1380.55	1211.67	1013.1	1186.42	1078.42	1015.52	1213.77	1282.21	1494.01	1122.45	1108.06	988.287	913.52	1169.77	1410.84	1178.7	889.998	1316.38	1478.2	1063.54	1074.76	1049.76	1471.66	1898.68	991.74	916.577	1043.27	1187.99	1298.2	1058.03	892.945	681.851	1170.29	1161.66	1206.42	928.36	1108.1	875.916	1811.22	1376.75	981.764	1528.67	1243.55	1050.63	1151.67	974.146	1526.95	1182.74	1373.81	1106.67	1522.47	1294.53	1188.96	1429.1	1472.43	1238.2	1357.59	953.591	1098.68	917.883	1258.08	1008.89	1072.81	1421.72	929.281	2509.15	1234.14	1701.85	1428.07	1074.98	1263.15	1338.11	1144.29	956.344	1304.75	963.907	1228.2	1421.78	1420.41	1362.18	997.737	1076.3	1051.24
ADGRB3	380.788	401.754	225.226	235.218	288.533	288.152	234.938	313.788	197.578	288.383	311.418	224.426	399.459	180.161	307.141	313.905	165.487	203.401	61.3648	434.448	149.986	200.75	311.802	240.233	164.987	124.142	156.573	316.543	162.191	158.22	249.751	260.735	429.459	179.094	298.326	170.888	192.413	81.8361	231.747	302.831	254.814	49.8138	18.6805	140.866	101.829	141.293	114.562	65.5247	147.794	90.3623	116.326	240.619	134.288	14.5409	306.137	57.4947	302.299	91.2468	76.368	178.434	170.181	90.2764	8.38376	122.859	172.893	68.6177	43.0022	398.077	7.68931	217.48	124.883	65.4642	97.3421	48.2242	175.044	12.9523	10.3771	115.257	65.8988	83.0222	88.2697	0.604025	30.0819	186.543	231.387	67.6675	283.575	69.8815	54.8072	128.49	106.846	202.932	261.106	136.051	64.0868	43.1691	157.724	66.4284	92.2207	192.414	204.972	156.057	72.7072	154.871	115.456	186.993	181.585	49.4087	67.9865	206.692	235.597	120.909	394.626	185.23	344.795	304.188	55.0338	15.3237	30.75	364.262	274.063	21.0331	166.542	168.198	183.971	25.2393	251.823	0	153.037	78.497	71.2862	195.677	137.166	258.18	114.521	166.81	152.786	45.8255	121.42	53.8327	85.9009	9.66743	62.1759	87.5169	351.289	12.2083	46.2207	19.3094	354.666	91.7523	84.8677	64.7573	422.587	505.74	256.812	0.105967	276.444	82.8912	0.290017	10.468	30.0389	380.316	434.39	44.161	116.499	228.14	69.4595	346.584	280.925
ANKRD6	803.409	900.491	823.794	811.573	919.698	1037.8	815.919	900.634	890.618	867.928	800.517	898.697	867.15	878.788	832.48	806.048	793.308	679.818	914.146	910.453	761.945	1011.13	1009.36	825.612	742.376	687.287	773.321	860.956	773.049	658.621	614.624	815.415	1000.21	565.502	967.394	603.846	544.36	448.284	693.229	1005.01	826.112	909.173	704.927	606.304	984.743	828.305	798.178	957.678	866.467	535.946	609.74	1400.16	756.89	851.125	1617.65	523.568	1134.23	1082.03	488.426	565.595	976.892	613.59	301.327	801.284	703.351	506.49	704.035	657.392	440.349	604.552	750.298	585.693	698.071	546.302	987.469	443.28	343.886	726.724	659.062	839.474	1027.91	494.819	433.825	515.503	754.591	859.064	1693.84	607.691	818.747	788.798	673.874	552.789	1395.41	577.287	659.091	1207.19	919.799	375.586	743.245	891.908	771.968	462.018	397.699	1069.51	536.004	768.361	571.241	1596.75	945.078	1156.38	937.369	1075.88	804.115	1859.48	939.054	725.568	804.952	618.565	415.403	898.526	957.829	732.761	1140.36	943.971	795.621	625.37	812.412	682.316	1122.94	783.394	772.1	587.597	883.605	799.756	1153.68	406.357	1272.59	1362.96	514.599	586.613	1269.96	629.233	425.218	554.767	942.619	403.986	1022.48	505.61	689.779	1167.5	685.478	1305.09	989.085	667.394	1208.14	324.21	700.853	940.012	1035.12	1067.04	779.532	582.239	806.899	979.518	680.565	1192.74	773.608	766.403	652.214
HTR1B	23.2772	20.4786	3.53466	20.6136	14.0265	18.0301	21.7751	20.7926	17.9695	8.33968	24.117	43.7485	35.8984	16.7037	6.38462	36.6449	30.6449	6.8898	19.4306	41.0083	25.5301	20.2919	46.9708	28.7153	8.3735	5.62588	31.5004	7.18785	1.76382	0.0741571	14.8356	18.6076	20.3575	85.7473	23.5358	5.74212	77.1134	5.68904	8.2511	33.065	9.61413	3.36914	6.23579	3.78317	16.5886	7.57972	10.5194	2.37211	11.0677	11.8539	3.43569	18.9965	14.2247	5.80973	14.9499	2.161	0	8.01602	1.77279	7.32594	11.7768	2.32087	20.3677	11.5914	3.06511	160.438	11.0006	6.75652	8.66004	33.9217	3.60204	5.58446	8.571	13.7795	10.3047	2.19044	10.3668	12.5697	30.5102	2.12721	2.09619	5.33119	0	1.00436	4.70437	62.8158	15.2999	2.50957	25.8217	21.7679	7.04595	25.6356	34.5056	78.4103	13.9726	13.9575	1.50904	0.147421	0	24.8338	2.78731	7.79821	0.152906	2.52624	20.4255	11.2931	8.82759	23.3963	12.6051	5.468	8.05722	8.82458	51.9371	3.13635	50.6395	12.5525	11.0191	6.58367	19.2417	35.4948	19.9584	0.118557	2.50135	34.0852	16.3276	0	22.4754	0	3.04734	18.0445	8.04115	20.4959	8.46925	13.1345	1.22181	8.9343	17.2645	1.74763	4.56365	8.92791	6.14499	2.34554	0	0.175588	31.6626	0.0823343	0	4.76235	0.106661	0	0.0701222	5.79286	5.43715	12.2363	9.30679	2.59392	8.88992	0.203337	0.246854	10.3846	0.844775	101.639	2.58117	0.362852	2.19716	1.30026	17.05	7.22725	0.131947
KHDC1	61.4414	40.0462	41.2485	53.409	52.0965	79.8857	41.2981	33.4192	87.6663	44.6341	44.9849	39.8249	54.7381	51.0011	46.6157	54.4615	69.0215	58.2382	102.239	65.5851	91.0267	57.6629	53.9656	84.2999	72.0382	80.1416	25.2411	49.7218	46.1979	30.7631	51.053	86.5827	46.563	89.0309	47.6556	135.361	57.9416	138.011	52.5478	148.391	37.7737	191.858	152.385	201.809	119.516	81.9968	192.704	125.184	121.923	45.6078	96.1968	186.565	78.2262	205.758	130.797	194.71	993.776	154.835	102.763	93.7852	63.7133	310	89.6935	109.57	91.921	46.2868	85.0043	89.0519	90.5662	85.7937	68.3368	101.968	181.887	109.258	127.685	192.55	74.5887	156.28	94.4283	149.191	121.486	80.9298	76.2058	55.1622	33.6502	236.031	145.796	80.6944	191.236	128.504	275.244	50.2284	148.905	75.7767	132.315	198.615	95.7022	81.5732	46.0545	69.6813	54.015	141.234	371.709	108.938	39.898	64.2748	265.028	131.524	80.5321	204.331	124.849	93.4444	51.7578	236.274	65.9351	95.1522	134.164	139.638	137.51	51.5566	70.2802	153.824	311.401	68.9543	160.474	26.8749	47.1958	604.765	191.545	132.734	158.173	59.6061	127.796	38.4525	135.291	38.1809	202.246	204.253	33.3572	236.261	110.437	263.111	154.823	106.374	37.7881	73.8516	198.176	66.2593	58.6691	161.547	113.098	295.687	67.1085	64.7612	77.6003	137.316	83.2115	59.9633	406.471	143.056	244.762	33.1186	33.3905	93.5117	77.6849	36.1482	88.7823	73.9763	64.4314
CEP162	721.495	766.009	607.52	653.196	817.509	682.122	489.353	698.083	896.939	450.223	580.108	644.145	581.874	660.283	474.507	512.938	584.029	622.457	723.953	654.939	769.691	508.255	714.545	665.155	787.259	439.634	449.715	717.17	931.696	354.148	585.852	608.362	698.286	426.181	692.681	435.842	801.63	371.191	784.889	615.469	747.989	512.622	761.927	557.771	521.161	571.619	365.705	330.773	387.022	492.133	655.277	583.25	564.78	459.038	809.477	388.423	1979.17	749.103	492.993	377.973	690.926	399.302	453.768	460.812	942.201	658.517	494.025	700.145	436.5	553.674	532.409	601.618	501.573	490.197	593.102	515.341	379.096	442.673	500.69	305.762	688.385	215.924	376.423	236.691	584.451	525.428	845.108	483.74	431.091	695.665	288.081	467.456	688.474	496.828	628.009	619.965	589.85	506.581	335.498	549.624	580.999	373.972	178.749	669.056	570.539	401.111	863.748	422.758	416.068	442.606	467.176	345.118	536.701	665.593	631.188	491.382	249.669	293.492	307.702	825.624	641.101	193.119	667.465	868.398	498.202	364.558	490.887	322.123	559.446	450.917	489.029	528.712	520.599	560.392	652.405	486.064	695.04	601.835	359.651	446.901	335.397	303.571	478.72	399	579.993	430.551	445.672	439.287	1082.72	467.155	747.821	1401.56	794.633	839.281	899.128	233.909	521.631	344.683	356.875	1119.68	237.2	533.222	854.828	489.996	828.277	485.332	548.353	998.666	757.836
SYNCRIP	7047.35	6669.51	7255.39	7271.41	6902.75	6085.07	9013.88	6677.89	6615.72	9440.28	5588.21	6944.74	9038.31	6692.23	9580.86	6522.66	6483.34	6981.92	7539.14	7089.44	7209.44	6200.3	6286	6593.31	7136.55	6130.36	7016.56	5857.6	6711.05	9525.67	6723.95	8201.25	7823.4	6486.87	6505.27	7355.73	5787.79	6910.16	6349.23	6748.2	6693.58	7208.82	11633.2	9081.45	6558.05	7471.97	6983.77	6428.28	6703.57	6716.59	7808.97	8548.45	7248.84	12313.7	6680.78	7289.19	14845.7	8334.74	8158.31	7769.69	7537.63	8241.26	6422.66	5817.47	6426.42	8215.44	7072.36	7062.01	8120.24	7561.89	8282.59	7861.27	6680.17	8430.85	6784.63	9615.88	7080.38	6501.54	6603.44	9469.52	7966.84	4576.9	7937.29	7488.83	5913.92	8781.27	6873.93	7153.25	7167.12	6367.53	6309.11	6007.84	7227.48	6161.5	8762.73	10184.3	4855.58	7404.61	4933.54	6939.42	6568.89	7541.34	3633.63	7310.25	6623.23	6008.22	9276.38	7053.39	8182.88	5055.93	5743.02	7912.66	6743.67	6025.71	6134.58	7815.98	4986.95	6343.61	4172.45	8222.79	7110.86	2198.31	6728.45	7084.94	4937.49	6079.19	6123.07	12591.8	5970.46	6719.14	4619.68	7223.98	6722.02	7689.72	4690.14	5957.24	7555.76	7322.78	3795.76	8179.86	4805.87	6625.74	6935.12	6918.93	5545.36	5851.64	4520.24	7010.75	13332.4	5023.22	9897.64	15633.7	6667.22	13416.3	10489.5	10454.9	5740.29	4449.37	4491.24	10454.4	4558.55	9564.64	9262.47	6290.46	11408.6	11582.1	10773.4	8864.01	11507.9
SNX14	2725.84	3113.86	3121.11	3400.95	3639.72	3166.35	2830.47	2808.59	3975.54	2937.75	2740.38	3101.23	2853.23	2940.2	3124.43	2857.81	3184.14	3527.92	2940.81	3032	3313.16	2964.02	3477.79	3332.97	3263.91	2491.83	3417.92	3089.33	3191.03	3091.06	2756.61	3226.2	3167.72	2359.01	2841.8	3033.68	3009.6	2133.95	2699.77	2944.1	3324.63	3597.11	4316.59	3526.54	2758.44	3340.17	2492.89	2762.87	2489.46	2439.72	3292.08	3308.88	3112.99	3991.66	4366.58	2496.43	3766.71	3645.16	3211.83	3066.3	3472.61	2393.35	2201.24	3441.01	2971.34	2659.75	2445.12	2803.44	2641.21	3241.24	3203.63	2543.06	2816.5	2989.43	3305.31	2769.24	3026.46	2432.26	1782.42	3259.13	3336.04	2006.08	3105.65	1727.03	1837.88	2405.4	4301.86	2643.55	2011.73	2886.14	3240.02	1967.51	3843.81	2261.67	3026.05	3389.15	3630.08	1550.1	2479.76	3033.66	3557.78	1872.64	1775.74	3702.29	2251.41	1950.21	3451.04	2616.14	2595.31	2814.06	2565.43	1883.69	2035.7	3992.67	2895.07	2687.93	2584.2	1798.93	3388.75	2738.98	3371.45	1801.92	3107.08	2256.43	3858.3	2731.37	2127.5	4390.55	4205.97	2373.79	2895.43	2334.87	3377.63	2952.16	3119.67	1957.12	4995.23	5053.13	2778.92	3244.64	3838.55	2697.81	2454.11	4575.07	2619.81	1772.86	2422.66	3465.34	5258.05	4842.47	5543.49	7599.68	3486.61	6459.75	6524.6	2846.34	1961.16	3313.16	3937.78	6004.17	3570.92	2244.52	4408.83	3854.96	5478.86	6007.16	4373.03	4412.29	4674.61
NT5E	707.507	912.056	831.859	814.377	1448.67	1470	960.306	1199.05	966.689	750.7	537.367	1028.89	1196.56	988.032	890.737	1114.01	987.244	558.083	612.507	1023.72	947.424	1232.15	1273.19	698.295	936.579	1796.51	768.073	748.793	867.3	352.987	998.097	1159.14	1744.69	1367.47	897.767	581.753	1714.45	410.204	1423.54	3035.14	1132.28	18068.6	5475.56	7816.5	2383.37	5601.8	7600.87	1742.06	1659.92	1633.45	599.205	7917.05	5505.6	6878.9	4456.32	2338.95	1064.97	8912.99	2459.55	1992.97	825.489	1624.18	2225.78	2911.19	907.071	1942.83	2576.13	951.373	12226.2	1782.73	1096.7	4167.35	2622.56	3305.4	5880.55	4112.96	1289.53	2327.33	1297.47	3538.61	3260.26	1337	2886.36	3592.47	2209.38	8755.67	3373.05	3725.25	1219.87	2032.2	9289.12	1163.42	6774.19	1705.76	6943.82	2581.07	2205.64	5110.7	4615.65	1610.47	6494.43	998.174	2082.61	5813.52	1209.15	2074.14	6428	7835.24	2453.33	3485.59	2418.44	4862.98	1373.75	19169.8	4657.23	3021.44	5078.17	1575.31	912.556	1015.65	1971.35	2066.6	7701.16	1786.8	1958.32	22064.7	1531.61	985.067	4414.75	1817.82	6602.87	1912.94	8107.65	597.908	1290.79	1935.31	14757.2	2902.99	2015.79	2852.39	3692.34	1520.6	5465.32	13542.6	1619.5	2962.74	3300.53	10096.1	2621.56	9585.86	1703.09	849.378	1345.51	2497.44	1281.2	9055.69	596.133	1889.54	850.69	8878.05	10948.2	1958.57	1284.98	2060.85	19255.7	17375	3277.56	2431.52	4361.4
MRAP2	60.5069	70.372	46.6373	43.0901	38.071	41.688	28.7153	41.5646	71.8361	18.5678	30.7468	23.3032	76.8664	66.9893	56.142	47.5287	39.4789	34.7226	16.3729	66.4326	81.0548	57.6652	140.911	47.4853	279.654	81.7711	35.7434	59.68	61.6217	17.8008	63.1328	42.784	88.4027	331.847	87.1188	21.0988	488.853	36.1471	212.135	34.4942	43.4463	27.4526	8.31362	19.962	58.6689	58.2595	31.609	18.4552	64.648	45.6214	72.6015	25.0794	33.7462	17.4525	67.2932	45.7808	3.59389	18.7358	1.77412	36.7523	29.0414	259.081	147.453	24.8211	132.571	501.451	141.007	84.5733	1.90897	21.9462	91.1792	42.0779	11.1259	31.4912	35.0232	376.21	2.08947	54.7994	45.2431	18.9398	12.4812	131.55	0	25.0746	317.715	117.447	43.1588	332.542	59.9664	18.3658	3.74416	257.095	45.11	201.961	25.2589	9.61517	33.7058	82.7998	18.3662	38.1938	30.6009	29.5781	108.655	36.3917	176.559	41.736	76.5579	0.0768935	62.8905	30.0971	38.263	12.1446	26.3342	38.7356	84.3581	33.4768	22.0469	2.22764	44.2197	50.7702	38.1481	57.4438	33.2809	468.058	55.9919	9.70762	128.569	46.7664	50.6788	58.3603	5.57426	26.6006	27.1902	26.2513	144.545	29.9292	94.062	12.5377	37.2761	29.3232	28.6421	21.0643	12.1504	8.98761	26.1231	0.0923128	7.87548	97.13	58.6045	55.0462	112.99	301.867	60.0383	119.452	233.432	0.104493	17.7361	113.079	3.63874	0.12721	1.0894	50.1765	125.518	24.314	45.3275	28.9307	95.5361	211.805	26.9562
EPHA7	22.3045	48.0506	10.7109	3.7159	294.54	164.251	25.2906	26.171	80.3025	106.986	160.038	102.015	13.556	11.0501	4.26757	205.98	6.62632	5.14631	104.297	212.258	20.0545	102.499	3.99712	86.0462	285.992	8.07151	18.9412	188.203	47.0861	178.061	224.79	26.3436	153.621	18.8253	28.3847	15.3387	222.004	1109.04	431.573	162.662	38.5753	54.9691	42.5236	296.975	117.336	62.5984	3.16006	16.1572	57.2285	83.0431	5.18643	37.6842	49.7446	117.416	52.4504	72.3954	19384	10.684	38.1518	40.421	36.1169	476.986	14.3101	0	68.0819	34.2609	212.011	19.6752	1.90988	259.379	21.831	13.0645	34.3949	27.5526	199.768	2.18792	27.9855	36.5868	98.3596	8.43145	72.7019	0.610605	5.61699	2.00724	180.591	33.316	189.864	126.432	80.6523	35.2314	0.310995	49.2771	60.9729	47.4189	8.71831	1140.4	27.2497	8.47732	21.7216	38.1507	188.714	142.927	114.564	24.3159	51.4443	6.82412	44.1579	498.882	47.9048	104.8	44.3049	35.224	11.2681	206.178	231.901	39.7542	35.2458	4.40859	1.90498	249.207	35.0564	0.136645	55.9876	116.198	44.1477	9.7148	278.662	45.1106	138.854	51.3547	72.0786	929.223	112.402	30.0031	178.702	59.9652	64.129	5.34723	38.8047	47.2859	32.7336	1.54018	2.58746	0.204822	229.769	38.8162	65.387	7.99226	764.258	51.3511	230.864	0.181437	82.1103	44.0466	94.9789	0.106644	0.205364	61.5412	531.009	2.71644	1.1443	107.166	199.624	0.440627	0.0353663	361.506	307.147	322.969	123.353
AKIRIN2	3644.71	3612.66	3436.1	2905.18	3847.1	3465.76	4294.93	2805.88	2707.78	3640.1	3647.23	3224.62	2739.88	3303.84	4053.28	2955.84	3291.53	3673.1	2625.87	2951.93	2545.71	3471.18	3289.91	3078.37	3144.89	1684.33	3876.02	2603.66	4700.94	5136.32	2859.67	3566.35	2711.95	3899.57	3983.45	2079.41	2147.73	2271.97	2747.15	2977.84	3486.65	2384.27	2783.4	2591.83	2474.09	3074.86	2472.57	1729.42	1520.44	2389.5	2348.08	3196.01	2936	3506.41	3088.8	1984.6	3784.02	2038.68	2982.61	2634.95	2546.11	4089.58	1963.33	3027.48	3355.18	2717.28	2620.13	3394.66	2534.26	2617.73	2932.86	2472.89	1612.46	2799.45	2047.03	2812.27	3025.42	2660.41	2155.24	2679.17	2187.7	2776.78	2429.92	3094.02	3452.27	3528.24	1987.09	3354.62	3103.38	2390.5	4609.14	2972.63	2920.26	3132.19	3309.87	2753.08	2992.72	3504.22	2187.81	2614.04	2847.94	2039.17	2659.95	3073.17	3306.46	2934.82	3299.88	3466.21	3400.84	2224.36	2847.35	3021.11	4033.79	1690.95	2874	3423.93	2674.37	2325.83	2868.51	2980.03	3426.54	2564.56	2645.6	2872.52	3097.16	2700.31	3772.64	3859.99	4062.05	2242.94	1709.62	3288.71	2574.95	3978.17	2788.98	2536.44	3342.63	3602.93	2900.4	2239.58	2874.32	4221.04	3027.47	2097.79	2498.7	3198.49	3403.63	3119.04	4081.02	2892.05	3450.76	6545.71	4116.78	4853.09	3258.9	3547.65	3197.9	4049.44	4810.99	3756.74	3949.38	4012.68	4137.82	3484.18	3020.95	2953.83	3213.82	2943.97	3730.64
ORC3	1173.93	1208.67	1439.43	1227.68	1240.29	1440.76	964.907	1036.26	1593.16	1003.74	1027.51	973.501	1013.17	1213.72	940.52	1181.35	1278.69	1221.46	1014.36	1251.98	1280.61	960.969	1304.17	1127.71	1303.06	848.279	1173.63	1124.12	1159.13	872.248	1263.64	1146.34	1167.23	979.927	1038.53	1435.24	1083.92	1026.99	1116.58	1131.41	1162.18	975.356	1793.39	1369.69	947.17	1074.22	1120.03	920.996	1047.5	1132.2	1334.15	1422.39	1028.15	2538.84	1255.47	1073.71	2343.1	1619.88	1289.82	973.947	1304.57	1854.17	849.133	1341.85	1007.05	901.425	1045.05	1093.91	984.786	1195.14	1160.55	1074.1	1462.56	951.85	1207.83	1301.78	1352.69	903.576	662.009	1304.92	1444.27	1031.54	1430.48	623.82	987.238	1722.54	1326.54	1048.07	1111.31	1220.95	1403.34	915.952	1308.29	817.42	1249.58	1283.22	1281.89	808.927	923.579	1126.62	1527.91	1195.26	1216.33	1090.17	1025.74	704.186	1537.07	1205.93	1039.43	842.324	954.488	946.254	1020.67	1044	1173.74	1162.58	814.88	629.493	1029.88	1237.9	1040.37	835.826	1376.31	1099.86	1552.19	1586.04	930.326	2315.28	1487.8	785.459	927.78	844.487	1222.71	1086.05	1339.95	929.314	1281.08	1469.95	946.753	1429.9	898.806	1091.63	1102.7	1324.72	1030.8	1133.12	1325.96	1359.26	2594.52	1795.28	1906.7	6369.07	1278.4	3212	3310.76	1323.6	1437.97	1514.17	2195.63	2259.06	3042.51	1269.23	2321.95	1937.13	1843.18	2033.59	1675.72	2120.27	1906.75
LCA5	741.045	611.892	648.803	618.516	596.101	665.245	408.008	552.477	563.118	636.289	565.856	652.889	631.326	751.211	455.445	626.816	668.391	561.588	649.311	743.528	753.037	463.415	646.588	552.185	2231.17	425.735	401.386	743.396	622.607	384.831	678.705	613.926	931.883	461.318	628.974	1161.65	2012.76	620.573	1342.13	644.106	569.774	764.66	1050.11	666.277	812.144	560.85	768.928	442.157	576.395	538.691	626.373	1680.06	717.76	931.683	696.249	625.712	966.73	758.024	456.592	1411.82	541.944	238.047	446.973	336.215	973.852	363.96	850.043	508.817	280.388	457.903	521.452	370.486	862.724	647.692	1066.75	616.474	284.849	736.977	439.699	312.069	319.814	137.958	731.236	621.813	1129.47	477.787	1100.7	424.823	1134.03	525.283	208.596	796.496	671.699	437.725	853.903	960.41	1120.25	437.66	374.079	411.254	829.821	1344.46	209.439	967.874	735.927	405.631	619.337	642.313	840.768	389.323	571.888	935.214	630.856	664.738	903.934	698.383	408.012	1013.42	209.612	798.506	605.847	262.216	806.545	1893.69	804.138	709.608	922.787	457.794	1395.56	676.192	776.174	615.115	843.567	515.32	1014.22	491.287	1006.14	705.28	850.29	720.655	385.501	1268.45	558.154	244.8	517.908	345.945	562.291	419.032	1319.44	508.448	365.178	2271.46	487.738	1113.77	1241.67	301.943	611.991	431.958	399.841	640.572	650.994	510.463	788.403	662.49	943.693	600.656	811.13	1654.1	893.122
MAP3K7	2240.81	2246.32	2517.18	2257.61	2286.22	2086.9	2317.09	2413.45	2341.17	2467.98	1659.16	2512.47	2619.75	2274.32	2263.36	2245.85	2285.66	2483.8	2512.37	2333.61	2320.22	2393.85	2380.49	2370.18	2369.11	2070.13	2633.04	2240.12	2386.25	2439.56	2307.23	2418.28	2229.92	1834.54	2204.41	2329.98	2115.84	2281.49	2209.46	2313.46	2174.48	2993.29	3746.43	3083.95	2280.45	2666.1	3027.79	2126.71	2487.62	2541.09	2962.27	2593.81	2645.16	5142.69	3111.18	2639.01	4508.64	3423.23	2628.77	1832.03	2331.84	2560.25	2225.81	2602.34	2561.37	2767.95	2897.15	2450.73	2502.46	3123.52	2550.87	2656.29	2607.08	2684.29	2304.45	3188.79	2567.62	1988.48	2225.08	3196.08	3355.76	2426.73	2716.03	1945.67	1587.9	3365.29	3243.49	2725.33	2169.89	2790.58	3055.4	1985.53	2262.74	2290.03	2707.95	3107.52	2540.47	2143.48	2299.41	2126.67	2451.33	2070.57	1683.66	2555.33	2044.98	2202.54	3530.54	2350.76	2397.97	2481.88	1773.05	2174.9	1780.53	2718.9	2156.34	2025.1	1594.53	2409.81	2305	2698.84	2164.96	1163.1	2537.28	2168.56	2440.39	2662.72	1750.24	3952.9	3105.32	2442.73	2459.09	2033.19	2755.61	2933.4	2736.55	2133.72	3160.08	3745.99	1747.19	2745.41	2490.87	2705.17	2458.95	2281.14	1930.35	1636.2	2135.9	2849.62	3279.33	3258.29	3105.67	6945.49	2365.48	3126.86	3085.3	2872.27	1655.2	2498.69	2933.98	3751.53	2241.76	1767.15	2155.84	2490.84	2991.82	2985.03	2443.66	2181.19	2783.96
PRR5L	1810.71	2772.79	1625.16	1735.62	1860.44	3107.71	1033.69	2279.65	1809.76	1701.44	2254.55	1406.82	1432.29	1753.6	1506.09	1948.78	1569.07	2050.87	1329.3	1703.37	1506.1	1211.89	1418.1	2054.66	1252.95	724.017	1447.87	1657.71	1038.57	1493.03	1220.91	1591.93	1855.31	1502	1556.19	992.656	1652.95	1393.45	1990.05	2190.47	1926.34	1102.67	657.252	1114.59	1321.13	1268.35	815.19	1551.36	1235.95	1954.01	1786.48	1535.98	1928.32	1203.41	1683.85	1625.96	579.799	744.559	4637.43	1660.08	1748.16	1397.42	2200.52	1432.37	962.634	1906.87	1016.05	1762.13	1125.47	2052.09	1252.63	1125.56	979.018	1698.97	894.811	1855.81	1125.87	974.302	1265.99	695.555	827.536	710.122	1431.42	634.852	1395.73	1401.11	1088.03	1809.62	1421.43	1565.6	396.494	1951.43	1282.36	1504.58	1515.6	881.255	1375.24	1326.38	769.207	1685.97	2663.81	1075.81	2592.61	1260.75	1805.1	1559.22	2362.54	2511.47	1857.45	1311.26	1442.8	1407.8	1681.69	1881.94	1616.63	1683.21	809.382	463.682	1267.41	1895.47	1259.96	426.496	1445.87	1119.71	1421.73	344.081	2274.27	1434.96	1973.26	756.394	597.652	1183.14	781.294	2559.85	1588.52	1632.67	1100.84	457.845	928.063	817.015	1178.97	732.588	889.644	505.362	1781.66	522.507	626.15	2355.38	996.491	892.096	679.634	174.271	1499.8	1120.02	724.526	1287.73	1821.01	1077.98	239.785	1183.15	451.787	1254.42	2270.23	1764.73	929.714	1033.11	1494.85	1672.19	1510.48
LMO2	5819.44	5883.97	4336.18	4648.31	3545.55	5803.61	2633.41	3450.61	3394.5	5970.42	6361.24	3837.68	4090.09	5642.05	2713.51	5975.07	4587.74	2577.64	2226.07	4535.24	6423.02	3303.56	4261.29	3938.05	4976.26	1089.33	5121.09	3631.04	2272.02	2627.28	5985.85	4729.22	4224.59	2940.76	4093.26	1368.02	3106.34	1210.69	3733.91	4028.48	3764.02	1032.1	466.512	1122.19	2378.91	1501.32	1525.61	1008.29	1695.04	3270.68	3039.29	2260.12	1877.56	693.889	949.175	1462.12	556.126	740.072	1412.59	1701.44	3169.38	533.55	1668.7	2036.85	2367.89	1110.04	2266.11	3563.14	1014.65	2993.83	2368.54	1696.3	870.397	1785.59	1562.05	1798.83	1557.78	1451.17	1336.81	1314.39	715.406	4270.13	1443.64	1043.04	4686.96	1699.31	2149.11	1160.01	1554.8	2176.86	706.264	4097.25	2865.94	2097.21	2094.55	1353.03	1553.04	1674.24	1197.88	3337.06	2528.22	1535.25	1470.25	1992.74	3062.79	1560.39	1899.24	925.35	1606.24	2818.9	1970.39	1026.49	4972.62	1391.73	6966.8	2713	1349.31	583.683	1926.12	5719.34	3483.26	2233.36	1141.44	2579.61	1738.61	877.128	4917.23	715.36	1469.56	1672.26	1039.68	4234.8	850.297	4213.82	2411.4	3076.02	2089.7	947.234	2539.15	818.625	2488.82	1854.43	1592.42	560.697	4033.24	747.432	795.483	1264.53	3588.46	1585.06	2436.73	1848.56	4843.54	4446.73	2874.65	762.108	3014.19	4688.97	546.883	545.315	2844.86	9851.25	4522.01	2272.63	1317.99	1355.06	2900.94	2750.83	2277.79
PHF21A	2589.93	3006.12	1791.16	2334.46	2548.71	2041.88	1814.05	2524.68	2617.97	2141.45	2905.92	2173.39	2431.1	2423.47	2612.87	2303.28	2025.99	2448.15	2378.41	2298.7	2139.18	2027.62	1777.87	2348.67	1708.19	1822.49	1582.37	2663.38	2103.48	1784.57	2149.39	1773.22	2735.02	1768.96	2421.39	2554.64	1837.18	2021.65	2310.4	2218.21	2437.29	2510.77	2697.35	2305.34	1956.25	2096.64	2249.91	1746.61	1808.67	2092.77	2103.15	2510.45	2150.64	1361.6	1657.79	1757.93	1522.86	2069.13	1819.21	1602.11	2468.98	1723.39	2421.43	1957.97	2129.99	2363.59	2224.11	2341.08	2515.96	1709.91	1741.29	2248.35	1733.15	2138.97	2024.37	2369	2334.58	2517.76	1689.96	1626.42	2578.08	963.218	2251.13	1686.92	2291.48	1731.45	2531.62	1866.25	2279.46	2580.16	2555.98	2118.3	2172.43	2119.67	1798.67	2540.69	1753.44	2840.27	1911	1962.43	2043.77	2183.07	1213.63	1627.37	2412.83	1965.94	1805.02	2658.33	1788.44	2156.07	2249.28	2073.78	2853.98	3159.75	2558.49	1955.05	1584.62	1916.72	1676.1	2672.65	2302.73	1392.52	1988.23	1912.49	1522.08	1688.18	2479.01	2050.29	1546.59	1981.07	2086.02	2440.23	1801.27	2432.15	1661.61	2469.66	1668.13	1411.45	1956.69	1329.34	1567.54	1425.39	1802.75	2743.85	2579.79	2175.45	1750.1	1884.35	1593.31	1552.94	1290.86	1469.64	2820.18	1110.3	1282.32	2501.15	2297.5	1270.95	1723.88	1964.12	1502.06	2738.91	2102.83	1273.49	1443.09	1534.02	1576.8	1538.77	1194.6
NAT10	1547.25	1513.28	1370.29	1475.08	1587.93	1444.18	1559.63	1543.55	1403.02	1882.85	1648.17	1473.86	1458.92	1539.06	1359.93	1599.23	1916.39	1603.98	2065.52	1775.77	1301.75	1531.13	1603.98	1597.45	1439.85	2145.39	1538.23	1779.8	1827.98	1796.32	2125.28	1726.81	1740.64	2198.59	1606.38	1664.68	1906.86	2592.74	1490.49	1644.01	1672.34	2044.53	3622.03	1699.96	2028.17	1810.85	2098.69	2894.87	1784.65	2170.37	1690.19	2331.63	1723.68	2609.67	2761.2	2386.81	3610.18	2232.01	2868.93	1796.17	1633.82	5456.41	2220.75	2080.86	1625.58	1954.88	2061.1	1788.68	3109.54	1615.13	1509.71	1744.02	2458.85	2289.57	1871.98	2467.99	2815.16	2672.93	2528.06	2557.29	4030.64	1308.44	2410.17	2702.88	1994.09	5127.64	1817.01	2335.49	3180.9	1906.93	2837	1870.8	1920.6	2745.38	3371.72	2526.67	1478.19	2440.14	2829.64	2121.22	2489.42	2843.93	2323.76	2316.98	2637.21	2630.62	2560.79	2819.21	2779.97	1610.03	2378.16	3317.79	1911.42	2544.23	1764.82	1916.37	2720.53	4038.46	1622.24	1619.9	1963.76	1852.72	2130.66	2549.37	1538.36	2864.69	2261.45	3706.62	2408.05	1992.06	2304.18	1980.57	2430.12	2426.5	1408.2	2135.25	1776.25	2002.5	1263.64	2954.62	1192.27	1896.76	3830.44	2415	1787.37	2160.97	1529.6	3627.24	2169.74	1279.41	2227.12	1812.08	1347.12	1630	1520.72	4332.97	1975.64	1561.83	1565.46	4143.21	848.525	2002.97	2090.54	1725.54	2923.87	2547.79	2333.3	1934.47	2328.69
EHF	642.325	1401.92	1025.67	1860.25	2626.85	982.713	571.901	1443.16	2692.96	2147.04	457.33	1280.51	721.751	1299.79	1745.45	1619.03	2474.1	1602.23	3934.69	1647.14	855.278	1688.09	2129.64	1318.63	5632.93	7246.52	883.66	1991.42	2684.45	1062.29	1663.8	1311.08	2012.12	3528.52	631.424	2952.07	5849.09	1316.33	5047.24	1945.81	1647.31	9510.74	10280.4	8509.44	3033.96	6707.26	2745.66	4629.99	3325.45	1707.41	2621.02	5330.03	3458.97	8577.28	9063.06	7385.98	3554.6	6345.29	4050.49	3731.24	2906.9	2408.03	6289.83	2997.55	3563.69	9044.09	2122.11	1764.25	7904.43	1096.37	1724.85	2683.4	5151.29	1608.4	5521.19	4243.13	4125.39	4768.61	6766.74	5408.75	10091.1	483.251	3671.25	6726.6	7503.92	951.127	3809.54	5531.22	2504.83	1575.12	249.216	1010.76	3915.71	3755.57	2638.48	3577.12	1622.21	6424.5	4803.57	3552.49	4803.97	2208.29	5184.4	4575.85	2684.76	1944.58	3519.74	3837.28	4794.59	2636.01	5627.23	6119.09	951.916	7162.94	1868.08	3207.53	4364.51	2295.29	932.75	1621.51	2526.78	1912.76	3965.78	6217.54	2395.95	9442.82	3207.85	11583.4	6183.28	2775.49	8840.67	4497.03	9352.58	1898.93	3314.31	4114.27	5122.88	5053.09	1768.96	3193.94	2247.52	1739.59	3715.14	5109.39	2244.76	3067.94	4691.27	17022.3	1589.56	3746.54	2155.33	15785.9	1282.26	1925.28	4050.5	6470.55	437.328	1082.73	1448.36	2624.05	1549.13	439.86	1487	1289.53	6075.3	5006.67	1723.59	3971.37	2592.59
ELF5	157.297	196.795	113.014	492.02	332.615	298.319	98.6323	386.11	927.516	101.359	244.573	425.546	178.644	78.832	151.486	247.555	1411	205.985	873.217	365.358	108.908	182.613	443.718	467.956	454.187	841.185	202.807	310.177	591.848	708.007	270.162	430.738	149.76	755.091	120.514	74.8593	189.011	177.962	362.59	700.618	262.649	41.2101	53.9261	13.3015	2304.49	540.355	134.821	204.481	14.7412	1043.69	1561.78	414.202	198.282	415.362	3103.97	1113.03	12.6988	61.6928	146.396	708.175	530.925	436.526	11.7766	83.7692	537.606	360.53	230.012	627.71	288.098	48.8816	99.3219	232.005	56.8046	30.5061	1938.85	0.0343179	402.92	5.77173	383.629	417.128	45.7061	71.7264	872.419	88.2589	701.336	55.4841	1431.06	291.282	84.7884	78.6085	13.8904	187.717	1354.48	163.337	230.136	3917.15	523.017	169.975	430.301	470.154	99.3636	211.785	81.1241	71.5037	219.386	309.877	125.624	77.5962	926.168	252.614	3602.44	537.424	233.484	3427.44	91.9049	764.24	1012.73	18.592	326.933	365.564	189.595	1244.85	755.062	212.575	267.868	466.759	227.255	1427.1	601	316.612	1790.32	2179.1	138.804	714.341	217.984	129.086	88.4168	34.1309	46.5959	443.616	6473.36	1240.8	471.152	1698.08	212.886	1047.11	3232.75	474.069	165.586	189.026	1283.58	14.2389	259.214	158.726	1202.3	97.8582	212.955	557.401	2580.29	596.747	2626.22	87.8083	346.26	2854.03	2046.87	108.226	109.292	203.917	931.894
PRRG4	2303.2	2315.82	2214.76	2278.24	2635.87	1986.71	1924.03	1520.93	2825.02	1792.6	3090.12	1500.09	1302.18	1653.88	1757.1	1877.48	1643.59	2039.54	1820.11	1883.07	1857.07	1741.47	1877.81	1830.52	2303.32	1502.11	1748.37	2071.01	2253.04	1937.97	1529.17	2190.82	1701.52	2234.88	1587.95	3169.06	2557.38	933.704	2531.86	2204.7	1968.15	1797.65	3829.36	1135.52	1784.76	1131.4	1916.6	1977.42	1945.38	883.814	1527.46	2611.37	1984.29	2475.74	1200.75	2045.24	2794.54	2027.95	4330.73	2993.66	1792.18	6300.01	3371.41	2434.61	1905.53	2974.03	1321.07	1558.59	2757.82	1707.91	2213.54	1279	2498.5	1962.77	1818.44	5943.93	3342.35	1626.85	1993.92	1751.45	2906.18	301.145	1719.38	3506.22	2438.47	1311.36	1035.81	1519.76	2312.54	1028.1	4600.36	1530.39	1756.64	2465.06	2271.44	1659.19	2814.91	3080.45	2773.43	2363.55	1876.15	1600.64	1641.8	1407.2	1386.03	2297.16	2384.12	1763.69	2140.33	1863.56	2376.15	2052.91	1725.92	2120.43	2488.15	1479.37	1923.31	2095.64	2498.29	2438.95	2330.24	384.785	2072.46	2401.96	2559.79	6359.14	2346.12	2864.3	3648.55	1192.6	2751.1	1586.93	2229.02	1362.01	1980.56	2000.74	1913.38	3742.41	3162.88	1929.1	2299.66	3265.31	2721.34	1690.19	2485.63	1442.72	2068.02	5231.8	3807.34	3444.62	4030.1	2432.37	3539.66	2694.99	2874.66	5663.82	1873.68	805.604	619.529	5242.4	1062.89	1958.54	3064.87	567.714	4496.3	2117.79	1226.43	2558.97	2068.94
CAPRIN1	8360.01	8588.97	9630.79	8505.65	9086.78	9772.53	7841.63	8425.82	8861.8	8446.75	6990.73	8597.37	8921.12	8278.37	7208.44	8768.51	9451.61	8823.26	10374.6	8302.24	8040.23	7914	9183.16	8466.88	7882.05	11608.7	8532.71	8515.56	8141.17	8973.37	9338.52	8395.5	8889	10967.1	8051.38	8997.37	9502.24	9683.74	8302.21	9013.61	8977.69	9065.84	17474.8	11420.1	9818.81	10032.4	10048.9	12197.4	9012.91	8452.34	10050.3	11064.4	8616.77	11509.1	9070.87	14430.5	12062.9	12081.9	13622.4	8912.87	8705.88	11488.4	10994.6	11764.5	8017.94	11902.9	8824.44	9428.95	10140.9	7361.37	8741.14	8448.84	12410.6	10359.2	10358.7	13747.1	13886.3	13615.6	11041.8	10099.9	18673.7	10914.9	11278.2	11699.1	9411.33	13740.5	8332.76	10744.9	13173.3	8947.64	12565.5	8218.11	11610.8	10825.5	14622.8	13198.1	7470.1	13273	12431.7	11097.8	11195	15404.4	9211.34	11627.2	10159.2	10506.8	12631.2	11012.8	9251.21	11352.5	11644.1	11290.9	9793.49	10353.2	10039	9917.4	10355.4	13501	9135.38	10029.6	9320.98	7333.76	9808.13	10877.8	9785.15	13317.7	10435.9	15418.9	11647	9885.13	11872.2	9796.94	11883.1	12279	9715.26	10303	12422.4	11656.2	7590.09	12735.9	8615.79	12678.4	16610.3	10783.8	10510.1	10704.4	13086.5	15962.6	18820.9	9592.16	16451.7	27544.1	10218.7	15394	16039.9	15060.2	9289.27	10133.9	15719.9	17509.2	10741.9	11312.4	13174.9	10101.9	22105.4	14916.7	15037.2	14134.5	14610.7
ATP5G2	7662.73	4913.05	5649.06	5458	6065.2	6418.23	4780.87	5861.36	4820.75	4542.43	9804.49	5409.67	4815.74	4877.99	4241.83	5528.47	7220.73	5432.69	7129.11	5344.32	6299.79	6836.65	7367.31	5562.4	7829.83	6260.33	7298.14	6243.78	5908.99	6099.49	8783.32	6722.24	5201.66	8088.39	8293.46	6699.06	7320.33	9165.01	6534.64	5362.93	5529.71	9005.65	5392.66	6052.69	8123.7	6984.5	9970.11	7937.16	6447.68	6664.53	7254.28	5093.6	5676.3	8155.08	8616.24	8517.19	10499.1	5898.62	5241.15	5773.9	5181.25	12604.9	9729.7	10500.8	5664.31	6672.58	6484.33	5568.02	8575.05	8415.85	5779.09	7214.73	6091.5	6673.81	8212.81	7567.51	7887.23	6701.2	6777.55	8825.49	8312.6	45176.2	4351.65	7237.09	6441.67	8523.02	6274.53	8913.59	6603.72	7511.39	19982.5	9470.71	5749.31	7852.97	6547.73	6461.6	10951.4	7891.86	9917.51	7176.21	5352.66	13053.1	16786.1	7168.73	7351.47	6765.31	5940.17	13044	7115.95	13355.3	6994.53	9223.75	8285.06	8100.08	5838.63	6232.1	13020.9	11147.9	14999.4	5069.68	6330.48	26643.1	7719.55	7298.48	12858.4	11013.1	6404.96	3278.44	7933.58	7028.21	15020	5796.4	7050.9	7562.99	8700.47	6539.51	9163.6	9332.5	17848.9	9563.99	17310.3	12519.7	6479.57	9543.5	7494.04	17349	12827.7	7594.08	1733.38	11784	3828.91	2129.41	6244.2	2060.72	2315.81	8265.56	15514.2	35902.5	65412	4621.68	43349.2	9721.9	4342.49	12435.5	3912.93	4478.25	3268.5	4139.5	3907.61
DNAJC14	930.942	1153.44	1226.73	1229.55	1194.21	1253.93	1269.69	1188.18	1066	1165.61	1031.9	1115.35	1192.71	1181.82	930.989	1364.54	1267.74	1233.64	1283.28	1260.5	1036.29	1325.05	1353.14	1164.47	1108.86	1224.27	1274.5	1238.99	1237.08	1300.62	960.947	787.881	946.64	1101.62	1046.94	800.653	1214.91	1363.96	1002.24	1093.51	1275.89	990.871	935.061	1177.42	1030.13	1184.2	1639.57	1222.93	1009.64	960.549	1195.94	1372.71	977.474	1405.29	1072.36	1052.41	1494.7	1096.32	1083.35	1053.06	1206.93	1443.61	1281.86	902.577	1049.93	1157.33	994.05	1037.59	907.704	1033.53	1505.22	1017.98	788.558	1335.75	1333.44	1463.12	1176.61	965.145	1087.95	1050.65	1089.17	372.025	974.04	973.839	1111.02	2201.29	1078.16	1169.53	965.543	776.718	1010.63	617.265	1437.19	1207.67	813.706	1034.42	949.542	1286.24	1106.52	1172.58	889.767	1303.42	662.664	848.183	1088.48	1030.85	1098.32	829.017	659.897	889.256	1081.35	1040.74	995.259	828.086	1125.31	852.072	920.421	825.832	541.376	953.43	1027.42	765.388	741.573	1383.37	778.608	897.631	1187.52	1166.89	1236.45	781.698	983.791	1148.63	1147.76	1294.46	858.049	1083.42	930.83	897.79	833.875	1049.14	801.664	608.859	1033.58	585.367	1060.06	1083.49	792.345	1519.56	434.075	754.429	380.5	450.733	1173.29	424.672	342.639	535.716	843.634	526.904	271.145	706.338	294.536	895.534	523.65	666.642	615.867	589.88	580.249	567.414	480.888
CD63	34631.7	32987.8	45766.9	42962.2	34782.2	40741.4	51765.2	41819.9	32471.1	35940.5	45686.9	41045.7	42767.9	34120.7	40417.4	39884.6	61580	44627.5	50862.9	35408.9	46560.8	44398.2	46168.6	44716.3	47125.2	78524.2	60154.5	44244.6	38004.3	74710.2	40801.5	45462.1	28960.8	71720.5	43383.7	33467.5	40681.9	38957.7	29794.2	39760	42358.7	46026.9	34845.9	38738.7	51189.6	47189.4	62939.5	44902.5	49848.7	41619.9	82139.5	33161	32557.5	59627.4	45051.4	51571.3	43606.6	41088.3	47231.6	50495.7	46210.5	63655.2	53775.8	61184.3	31301.9	45909.1	49997.5	41777.2	61308.9	57815.6	54771.8	39420.5	49781.3	71471.8	78450	83764.1	53825.8	62408.4	63003.7	59337.7	49985.6	182203	45940.1	61104.1	42172.6	72497	32220.5	49768.2	47195.7	43333.5	97824.9	53661	50702	56884.4	38243.5	52616.2	66485.6	64627.6	77579.3	37544.7	32079.2	59552.2	67803.8	47248	43240.5	46335.1	40273.9	98290.3	38580.7	72112.8	34259.8	80631.1	55830.8	46864.4	29097.3	44059.5	83180.8	75079	119314	25374.1	36900	142285	34442.3	42164.8	68610.8	72640.2	38644	17515.9	111467	73701.8	75305.4	30091.7	37174.4	66763.2	43768.9	44828.1	51598.3	78108.2	107502	38951.3	92755.2	72365	32533.2	84167.5	39306	109524	70652.5	57786.1	41143	115878	59132.9	38406.8	43871.9	31591	33977.8	40632.5	46173.5	114788	76381.2	46562.2	132316	42075.4	28971.4	74186	43251	51020.7	48005.9	31264.3	36986.9
PRPH	410.589	320.669	121.998	317.707	158.293	261.147	130.701	344.546	339.118	220.459	322.378	246.775	84.3058	409.2	237.252	216.859	154.532	286.9	30.6889	244.42	244.361	305.362	217.861	250.099	1042.93	35.8554	258.474	179.036	223.837	88.6134	121.596	181.44	200.45	93.6963	172.597	26.8582	1291.86	52.3267	770.286	237.905	170.936	150.551	8.31318	61.8484	205.733	119.719	44.6095	49.4502	44.3004	65.7059	80.4464	64.3704	181.493	5.80732	15.0845	35.1507	16.3339	14.2598	12.6837	238.281	152.877	6.83577	37.1699	34.7825	559.126	23.9589	184.009	149.359	4.79895	27.9318	114.864	28.0331	36.985	3.92929	165.771	23.7116	4.16146	18.3332	32.4524	52.5568	24.9408	19.6894	5.61544	37.1097	777.862	12.2539	256.602	41.0167	256.337	84.2852	0.307026	358.531	129.664	68.6771	22.6982	24.9909	53.0183	54.005	24.2367	75.8685	76.0081	157.834	2.98703	73.8803	317.476	22.6041	15.6939	58.7874	262.366	93.7282	160.086	58.2904	144.072	74.3331	276.616	153.675	98.9885	37.1396	33.6356	284.726	198.28	130.367	71.4333	843.254	59.1929	17.8818	443.504	19.2706	55.748	25.9032	16.1135	72.1992	161.084	43.1479	205.237	176.664	134.785	23.3326	74.6699	69.3811	77.7195	42.235	17.6289	23.5489	133.525	85.9174	54.2228	1.52537	10.3312	60.5404	16.5892	25.4915	188.272	316.831	53.3094	5.07184	255.906	32.4437	16.8791	24.65	72.4402	118.499	165	0.434222	23.7721	0.0896879	25.1058	308.389	10.9007
AVIL	220.619	303.725	222.526	229.589	287.531	211.651	261.294	343.626	542.988	439.112	170.008	217.623	236.515	243.183	281.733	229.732	181.923	295.581	434.568	310.867	246.592	440.941	276.824	346.038	268.344	302.388	216.458	253.208	250.118	256.142	207.955	268.186	325.168	435.454	228.604	451.226	194.882	219.853	313.138	446.051	392.537	556.602	243.622	273.167	445.874	368.847	772.445	254.96	387.981	662.982	324.565	307.023	411.828	243.587	261.604	239.444	197.496	273.837	215.548	958.501	359.245	208.698	511.455	241.589	325.912	216.307	481.024	250.578	787.312	1108.35	248.866	486.562	413.716	502.02	158.586	1161.7	308.657	159.778	335.435	232.209	285.537	95.3504	191.963	204.597	133.17	463.3	278.972	122.834	681.217	729.619	145.908	160.224	152.17	220.069	163.36	586.638	274.371	317.466	177.781	294.977	329.278	381.877	107.611	203.339	111.69	135.255	130.533	1529.24	174.8	219.276	258.76	182.471	158.161	431.905	333.152	247.79	171.588	411.252	351.954	358.269	327.419	191.77	423.41	109.58	587.221	307.377	82.5671	111.336	297.967	272.771	200.26	189.256	219.788	168.937	245.685	308.773	187.967	223.97	340.263	260.61	426.387	405.444	95.0352	231.589	235.573	436.483	1004.52	157.686	63.7839	660.916	139.059	136.343	242.662	111.138	104.24	112.691	215.772	206.876	709.21	244.943	162.001	114.006	103.603	149.191	208.183	117.825	48.9974	59.7043	75.1809
AMHR2	13.0101	28.5325	17.9309	22.4928	14.0265	18.0299	9.23223	27.1482	34.8322	5.54536	17.5625	13.5929	12.8492	11.084	19.0715	12.8697	52.4573	19.1106	21.4738	23.8582	3.39067	19.2269	19.9872	10.7152	12.5449	9.72791	31.5002	10.8138	27.209	11.8693	58.6189	31.1058	17.5022	25.7561	9.9744	36.497	34.1844	24.7453	6.19612	13.4286	13.6269	29.2621	44.5493	28.5597	24.3479	21.5818	153.908	52.6643	36.9816	35.6419	13.073	13.2012	15.9743	17.4608	33.5584	4.2909	10.8829	15.1783	24.5554	31.2861	7.76979	78.6656	14.337	21.5644	12.603	11.0981	26.0013	19.7582	33.7366	45.892	12.7276	13.0734	18.0631	24.6078	20.5991	34.403	8.30379	13.7432	7.86119	54.5757	49.8019	28.2713	10.325	9.02773	33.5177	86.1814	30.6163	19.2964	4.15324	30.5584	43.5449	3.76489	13.3201	18.9676	30.6047	23.7419	45.2118	8.46768	42.0459	24.6286	23.3932	27.9081	5.78609	24.2103	7.83408	30.3976	29.4481	3.61563	32.6128	15.8277	38.2568	32.9436	20.7048	24.2508	12.5289	28.224	26.3898	6.59278	42.3357	6.46362	9.0656	42.8265	13.2445	15.0996	72.4192	16.294	23.5848	1.51544	22.2984	9.47039	21.0564	14.0616	65.8543	9.35741	29.0308	16.453	25.0677	8.947	19.418	32.7301	23.5199	24.4129	11.5063	16.155	15.9636	13.383	15.9108	5.56133	7.77248	2.70955	23.5689	19.7327	25.2956	0.0915609	0.0656745	2.59832	23.3505	60.4992	36.0788	23.2245	47.9191	9.18172	16.0876	16.1693	0.0329276	14.487	2.34739	8.43794	0.140226
GDF11	1063.18	742.833	778.034	492.924	638.179	816.064	947.659	721.585	627.563	591.628	1047.21	707.296	1156.33	843.72	995.566	741.684	472.286	478.109	794.509	349.122	1113.97	767.698	615.608	625.695	516.852	500.93	470.731	676.456	602.66	760.083	619.273	772.828	1011.74	517.526	1090.5	709.447	604.585	2143.53	701.474	819.461	710	801.614	617.856	1254.52	590.897	953.419	2572.06	2979.58	1318.19	786.137	519.608	2138.46	635.011	1341.23	2622.6	771.501	1958.98	945.059	726.752	903.14	632.52	1008.32	684.041	729.835	578.01	770.936	1042.05	721.365	1100.43	1012.58	631.759	663.348	474.813	847.511	576.639	747.734	722.964	986.822	2215.27	830.028	2003.88	445.301	935.451	1177.43	1137.64	1919.78	1016.05	848.325	392.85	1248.32	1245.8	1101.82	4349.62	748.798	855.068	1018.33	511.71	893.037	2326.47	774.081	971.735	1683.58	585.977	634.068	788.549	1097.32	1231.81	1108.44	1731.69	689.746	758.153	935.247	1172.29	958.306	886.262	688.984	1265.68	1480.32	962.577	756.641	778.728	340.445	918.168	1561.96	869.278	470.816	726.687	386.703	2028.99	665.468	750.978	1038.61	639.855	576.328	1723.99	726.459	758.414	465.947	1030.9	538.38	761.787	483.474	661.553	594.104	1324.95	2329.98	1595.26	1192.61	1160.56	939.84	955.167	1507.26	1179.61	440.532	561.348	574.059	973.26	329.459	594.658	876.423	1425.51	840.856	332.733	426.85	1065.58	1216.82	647.365	669.905	917.327
GLS2	14.8672	12.4197	37.7159	14.9691	48.0877	41.6001	26.3723	18.053	56.9978	19.5147	19.7666	17.4783	24.3011	3.08013	19.0825	27.7259	47.0613	24.3205	34.7628	22.1099	20.0237	30.962	32.9791	32.2793	17.765	56.5592	4.23029	31.658	20.8199	8.35496	43.6702	38.5947	27.6158	15.3118	8.2843	107.556	34.3068	44.7239	38.1215	51.4077	18.4352	110.219	92.242	84.7327	100.615	47.4701	29.9958	76.8971	93.3403	9.08195	22.6846	233.042	67.6093	40.7524	125.51	72.3475	45.4935	57.2719	5.40792	58.8593	25.1095	9.09441	25.3276	28.9894	22.8952	16.2359	19.001	38.0135	11.5428	66.8402	19.0992	25.2322	56.8743	23.6165	59.7224	9.72508	47.6514	42.248	53.1169	173.252	138.04	19.6158	40.4504	91.2645	15.1307	26.6525	126.112	14.5499	21.726	33.6632	121.142	18.9371	117.276	29.6486	38.6975	119.132	99.9169	19.5184	183.252	80.8777	51.1845	58.4086	47.5003	102.69	23.2145	96.8099	14.7127	43.4889	46.5545	113.039	47.3229	122.976	10.3247	83.3709	51.9736	9.43477	160.366	73.0718	9.59466	17.1197	34.339	32.7119	107.946	67.0945	17.4228	169.601	11.8295	24.1332	153.014	74.3322	269.234	28.1888	88.6862	5.59833	95.4533	17.1474	91.7901	105.332	62.2974	201.493	34.774	23.5179	12.1529	19.1599	42.9744	82.1543	217.877	1.52231	2.68572	60.5765	0.0777462	3.01647	19.6569	0.0961413	0.0688324	17.4435	1.68194	23.223	23.4297	2.72663	43.5348	5.77323	11.2161	28.1911	59.3203	18.1243	3.48579	35.8239	5.54136
ITGA7	398.426	561.123	604.833	509.801	329.609	481.791	1322.24	573.285	495.504	342.307	617.381	379.871	1227.19	605.255	820.809	366.382	338.615	561.597	1203.5	779.323	492.057	707.897	585.627	671.437	595.151	584.335	510.649	413.266	439.522	522.88	698.212	379.32	576.391	592.407	251.181	415.676	1535.87	503.495	935.277	643.269	780.191	393.027	336.927	240.788	463.646	243.786	977.076	750.995	707.581	1196.19	426.008	1744.63	795.157	366.835	510.716	389.493	1414.65	746.394	619.431	530.65	396.175	339.544	301.332	397.674	583.605	1019.15	2365.12	605.602	284.243	899.846	341.839	493.064	468.8	627.021	914.358	612.168	311.778	1203.47	714.151	326.777	539.923	390.796	334.066	1130.29	1629.29	2689.91	947.692	598.046	540.67	992.916	699.158	2863.77	1162.85	1217.03	967.876	466.092	338.695	604.58	822.981	722.822	591.203	299.847	293.103	453.787	1113.98	1440.8	790.127	2715.36	745.27	577.717	484.293	886.858	899.233	1482.59	1079.75	709.881	572.939	863.979	319.24	690.275	631.109	294.8	793.183	2031.67	711.507	195.291	805.97	102.444	432.764	572.666	317.842	1022.2	354.398	393.285	503.866	1120.37	486.517	324.71	351.067	525.337	548.078	254.709	418.386	247.707	739.048	425.737	392.12	190.839	198.67	356.997	37.7837	386.144	465.601	173.366	133.178	94.1469	335.297	229.94	76.321	201.209	8.39098	1331.76	865.974	327.665	284.77	394.083	1931.46	734.202	329.572
TESPA1	255.07	372.329	367.946	368.313	272.503	230.782	357.513	373.473	439.476	229.756	254.425	243.856	191.604	176.159	519.992	162.394	328.71	332.976	210.649	217.138	189.966	345.938	280.821	251.88	144.108	387.429	243.773	282.154	264.621	271.48	405.76	345.655	255.589	224.845	289.745	432.012	307.028	239.838	218.383	297.571	397.329	468.787	329.662	502.576	352.982	775.388	228.327	362.89	840.681	703.126	496.936	343.448	296.148	64.0358	210.593	416.072	316.752	445.691	513.947	158.149	270.93	275.24	389.443	705.087	295.728	272.971	534.027	378.593	230.285	409.02	257.061	579.185	199.024	407.515	295.53	349.664	808.887	626.245	249.849	515.861	422.587	317.259	801.876	368.073	364.579	392.408	537.303	410.315	317.375	642.718	132.41	196.255	401.515	551.159	363.889	477.404	255.828	513.354	692.195	423.696	359.246	377.487	202.424	388.401	999.609	564.392	191.388	446.189	555.425	416.423	370.519	563.747	490.577	277.328	283.163	319.927	383.789	185.496	380.797	263.919	243.952	147.484	564.542	282.511	901.714	163.416	375.131	116.176	373.979	214.81	356.019	540.575	401.317	413.958	560.656	486.14	563.437	257.251	354.241	390.549	501.033	419.243	635.103	372.718	432.631	529.608	463.307	299.309	318.206	347.84	325.097	482.777	343.085	330.672	356.469	338.983	492.372	284.937	201.729	118.727	137.206	428.39	401.61	495.631	199.563	436.044	455.048	313.514	943.615
FAM186B	13.0324	8.87808	12.5589	9.35666	13.0241	7.91862	6.92832	12.6559	5.30678	24.242	10.9796	22.3644	14.4724	17.6048	8.48983	8.90954	5.51899	17.4248	18.3977	5.04418	5.59979	11.7515	13.9911	8.93739	6.28199	22.1831	9.46798	25.407	3.57936	12.986	5.54045	5.88364	17.2996	9.42986	14.2083	11.5083	13.0303	28.581	27.7961	8.36584	8.78771	38.8677	44.5211	29.536	15.5041	21.557	23.6246	22.9305	37.0291	29.2699	11.3347	19.6515	11.5295	4.83758	28.5127	19.151	16.3772	36.8014	4.50179	15.6253	15.7312	15.8045	15.2182	30.8391	20.6439	1.64384	6.00033	13.6627	26.0321	25.9389	6.33989	9.33184	50.2436	20.6731	25.7306	12.9284	16.5747	26.1803	21.6438	38.8161	31.1223	0.506486	33.9304	10.0303	23.107	3.3817	30.666	19.2413	10.3493	41.2226	7.07842	9.46255	21.7794	4.82303	8.11648	6.84983	20.9501	0.151028	19.3039	18.4868	15.3306	10.418	2.99191	6.14898	7.81316	4.57052	10.7907	23.4373	15.1186	47.2312	11.0774	15.3988	5.62091	44.7696	11.1522	4.20524	23.0679	3.31996	4.78868	6.47352	12.1761	7.95123	19.4154	17.0053	8.33255	21.2849	12.8788	20.2078	11.1526	28.6372	35.8708	23.6298	15.3173	18.7756	24.9628	24.1194	14.8535	26.1304	15.5451	19.6234	8.18964	11.3399	5.32167	13.2052	14.5451	14.5468	29.6791	12.0834	0.109127	38.6422	11.8282	11.351	4.63643	14.6764	0.063508	9.98032	8.92011	0.208685	13.3531	7.85584	0.884615	4.62769	2.58341	0.374294	12.9611	14.4499	2.34648	23.7828	0.135108
RDH5	39.1022	58.8464	38.5893	29.0387	29.054	27.0464	20.6821	25.2913	34.8683	33.4817	18.682	50.5306	34.9732	55.1157	42.3587	29.7051	8.81733	41.7422	17.3929	15.2606	17.8184	64.0162	71.9548	48.4356	34.4597	86.8837	11.5838	18.9525	31.706	20.1342	20.3987	22.477	36.3125	23.4665	33.4896	19.1848	102.363	26.6392	25.759	43.8717	55.7144	36.1243	24.8897	13.3021	39.8239	31.2873	187.869	2.37411	57.3155	44.7596	28.8466	14.5805	29.3315	14.5436	28.6932	22.3676	48.2726	47.4633	17.2439	12.8361	32.2769	14.7219	71.2707	19.031	62.0012	69.6757	37.0019	21.2465	12.5086	30.9256	31.8984	21.4974	28.4135	47.2527	87.4792	24.7657	30.0425	13.7576	38.3643	21.0312	14.5541	10.1586	22.5673	13.0394	81.9618	76.36	66.6826	94.7049	29.9848	30.4949	536.282	50.2742	46.8899	67.2642	29.8443	42.6839	45.9174	34.5242	11.6623	23.8627	15.2428	56.7403	8.57971	14.6171	21.891	19.2019	12.7506	17.6858	12.6948	56.538	25.1729	17.6253	16.9233	75.4252	21.6863	33.4588	29.7074	3.32151	26.9164	30.3054	23.644	18.376	35.4354	23.606	12.8704	2.35592	6.46999	12.0152	12.1686	18.5022	22.6479	59.8478	16.1233	8.41502	42.157	39.8417	28.9509	35.0808	17.816	12.1639	23.525	18.6487	1.20993	7.52416	20.3272	25.4499	34.3364	33.1563	1.40785	51.4312	0.0759449	25.3714	30.804	0.0938554	4.71491	12.4877	32.1029	17.0682	23.3168	6.60112	1.00772	25.1032	35.7297	0.407426	2.19795	9.71597	12.5824	0.0819451	5.54093
AGAP2	1524.92	1040.31	1500.44	1121.77	1125.08	1381.12	1254.81	1311.16	1264.62	1347.01	1358.67	1364.08	1393.55	1119.59	1822.74	1524.96	1305	1204.93	1590.04	1052.65	1430.55	1225.76	1077.31	1221.84	747.606	1119.64	1374.31	1211.85	1142.81	1587.4	1066.79	1227.71	1161.46	1554.68	1793.25	854.41	1115.79	1207.84	1036.24	1148.28	1404.81	1493.21	928.848	867.103	1027.94	1468.94	1163.93	1123.08	1462.28	1938.49	1411.14	789.247	1128.66	684.187	697.576	1213.1	2063.63	1260.98	1456.29	747.689	1252.57	1594.78	1474.87	1347.66	1126.01	2958.71	2063.1	1458.12	1131.26	1603.16	1507.92	1793.64	804.051	2168.5	1016.31	1572.88	3113.42	2005.5	1346.66	1121.06	1047.65	996.081	1573.54	1256.66	1207.11	1435.47	893.632	1277.86	2249.46	2197.87	3455.57	1837.64	786.259	2323	1495.24	1369.91	816.711	1571.98	1348.11	1086.91	857.516	1941.61	947.192	1155.5	2872.82	1867.88	973.666	4797.28	1216.6	1131.64	1076.31	2062.74	1902.98	870.921	1071.1	1123.9	2018.92	1918.87	1277.03	1083.76	944.728	1379.39	1396.38	896.702	1322.58	418.481	1765.2	292.213	1056.06	1259.58	1698.37	1411.8	725.906	1602.35	902.875	1398.97	855.558	1108.29	1230.99	1339.19	878.356	1360.31	1253.43	1298.52	1138.8	1906.93	1440.21	1394.06	327.201	667.22	424.082	52.144	1004.81	327.088	254.692	1065.1	1601.08	770.323	3139.55	635.502	1576.18	1353.53	649.309	1096.86	406.647	905.79	843.039	729.514	1273.51
BLOC1S1	418.013	274.311	314.973	377.679	328.607	350.067	205.176	281.204	289.487	284.646	480.268	326.443	291.296	318.962	256.324	282.215	355.011	279.912	279.156	286.992	398.721	337.405	342.782	310.156	440.607	280.29	421.32	387.08	359.797	365.869	246.024	332.838	191.81	407.426	385.248	302.396	344.807	407.37	279.154	323.708	286.859	328.535	226.005	206.525	297.675	232.994	423.464	260.725	341.765	468.408	439.17	172.302	247.216	249.406	332.609	394.797	768.33	302.461	355.638	257.487	333.181	618.026	430.085	344.558	330.624	272.965	321.016	284.835	560.821	529.732	390.183	282.541	368.843	407.514	306.857	508.869	462.98	253.318	301.001	391.902	273.086	1719.84	268.193	268.784	256.987	378.008	260.051	424.761	365.961	387.146	921.842	711.184	297.745	367.904	214.892	254.993	663.167	303.758	379.994	196.299	209.888	280.684	773.845	358.178	260.371	251.285	290.525	1108.17	360.752	408.459	274.87	409.932	484.921	229.592	229.005	316.793	637.761	663.23	1082.84	212.25	239.352	997.004	328.944	239.984	662.102	348.228	233.678	126.674	574.644	341.883	403.878	176.661	201.872	294.727	356.842	227.544	259.27	445.299	747.629	314.523	620.665	554.419	241.657	435.284	241.373	679.506	460.095	310.632	80.3277	615.885	116.695	92.8651	305.11	109.925	78.7856	263.569	600.115	1589.25	2415.54	682.916	2524.05	383.978	438.565	1194.08	292.307	308.777	357.249	258.714	231.808
CDK4	2364.63	2158.14	2539.61	2004.57	2321.29	2601.28	2051.24	2286.85	2014.73	2112.61	2737.06	1887.74	2584	2047.83	1903.27	2519.15	2742.56	2104.73	3401.96	2116.42	2866.65	2187.78	2463.43	2340.6	2163.42	2866.22	2314.69	2236.5	2111.64	2276.7	2406.58	1788.02	1888.81	2651.67	2774.79	2466.3	2351.99	4781.93	1852.04	2161.67	2126.09	2498.67	2983.48	2878.34	2849.17	2667.19	5756.55	4260.21	3220.15	2336.54	3223.83	2131.74	1878.43	3866.46	2863.4	4204.31	6026.07	2683.95	3114.5	2099.66	2375.93	6503.12	3586.41	3157.84	1742.13	2890.7	3183.16	2091.1	5543.6	6272.98	2541.73	3085.74	2711.35	4309.43	2666.9	3478.21	6639.12	2313.62	4247.53	3260.18	3463.75	10554.5	2470.39	2474.21	1793.91	8085.01	1658.59	2596.63	2837.7	1959.92	10651	1917.26	2510.34	2592.85	2558.98	2739.78	2531.58	2832.17	3218.86	2150.58	1791.95	4433.29	6383.66	2917.11	2548.83	2676.85	3771.99	13539	2096.4	3201.9	2016.71	3694.77	2089.37	1987.75	2037.51	2308.43	3557.37	10170.3	4782.15	1579.71	1773.22	4696.05	2263.68	2235.64	4320.73	3148.33	2051.41	2741.5	5411	1955.87	3903.61	1923.96	2063.68	2923.06	2655.02	1945.1	2602.12	3172	3856.61	2030.39	3288.44	3937.71	2202.7	1643.68	1952.94	6012.27	6027.77	4222.68	879.489	4136.64	1305.02	1290.07	2181.23	890.731	987.247	3249.58	2411.3	4821.01	5535.76	3416.55	7567.79	2635.3	1638.51	4106.78	2077.27	2175.48	1835.06	1264.69	1410.22
PPP1R1A	11.1435	8.85624	5.3304	20.612	8.01569	11.3063	8.0912	9.90478	21.1335	11.1348	28.4887	9.70305	5.96085	20.7171	6.38487	23.7659	18.6425	15.6137	5.12451	28.1382	17.7921	17.0983	29.9811	18.8092	170.894	13.834	23.1148	9.90615	10.8366	18.9111	32.5256	22.2094	17.5118	9.45998	16.6684	1.8996	425.684	280.105	353.079	16.7824	15.2121	15.4097	102.586	16.1564	54.2074	15.1402	158.97	12.7113	9.19499	58.4521	13.0554	19.4851	15.0624	105.82	74.6033	14.9312	200.579	9.78624	1.77311	9.15241	9.3353	49.6257	30.4282	4.88864	34.0417	30.8614	96.0048	3.67986	1.90856	38.9064	21.8403	37.4115	30.9817	26.571	31.9296	25.8506	57.996	66.1208	19.6658	44.1326	7.28938	97.941	9.37835	42.1232	281.494	11.144	26.9605	12.1424	22.7578	10.3336	0.296236	120.504	31.7364	11.9277	11.2523	8.91784	11.1586	19.5037	11.6565	14.8929	12.2937	29.5979	122.112	12.2126	213.015	13.5868	51.0397	169.775	102.763	12.6042	34.2345	27.5117	16.9191	45.2728	91.6382	33.4682	24.2343	5.50458	61.5528	13.0199	15.9441	102.651	3.8319	244.992	44.3137	11.3454	26.8221	46.8263	30.4091	9.53346	35.639	6.16561	28.9179	1.84604	60.8201	11.133	24.9843	0	24.8246	16.2478	86.8969	33.3236	19.0255	3.15009	26.1571	12.2058	4.68195	14.4627	0.117956	56.9169	18.9299	33.798	15.7037	5.00021	27.8331	40.8585	17.7091	117.106	33.2099	25.8905	56.8484	38.7646	12.4439	4.48773	2.19751	4.91474	50.0548	67.8668	0.146467
TROAP	29.7636	23.1068	53.8403	49.6632	12.0232	19.1988	50.4337	50.6302	53.8824	26.0168	26.3597	52.463	68.5151	25.4286	48.7267	31.6839	78.8509	48.6698	85.8803	27.1912	196.268	103.508	29.9807	60.9677	27.1657	60.4941	31.5396	51.5427	32.593	94.2892	54.7786	33.5672	26.3262	133.538	53.5104	46.0583	21.3525	1310.85	10.3162	41.2221	53.0829	131.536	204.23	81.8312	156.056	112.205	527.68	256.093	286.357	138.749	108.418	41.8903	86.2145	335.796	112.216	370.296	2727.22	206.706	248.31	74.4515	21.9403	900.858	558.088	133.61	64.9084	339.146	161.008	94.3382	874.065	561.657	62.8555	240.449	193.873	233.285	57.6796	560.442	558.235	78.7944	261.657	109.294	166.142	213.208	279.505	46.1361	49.8549	978.485	94.4431	502.802	395.922	165.399	1933.4	297.738	70.1753	89.9951	143.637	406.897	111.757	415.274	120.724	99.7713	92.0568	363.583	1182.77	125.93	289.755	146.514	434.824	904.889	206.183	124.672	55.3802	178.07	35.7471	96.9449	65.1982	94.1171	235.345	1702.36	932.867	49.0855	61.0678	122.7	140.294	136.987	85.8973	99.6442	45.0559	1178.05	114.531	196.532	143.473	94.1629	91.0927	48.7765	117.207	93.0319	86.8563	264.473	93.3182	168.25	152.365	602.626	307.555	75.9492	55.292	440.064	399.463	843.476	10.3228	279.932	223.81	0.181549	67.8745	4.98922	18.6027	857.951	29.3962	46.2354	320.264	354.357	215.126	4.62619	8.74279	75.9025	15.1417	48.1645	39.8962	16.7907	65.8069
TSPAN31	1950.35	2107.37	2342.18	2272.61	2111.9	2595.65	1913.74	2043.6	2214.4	2068.89	2065.98	2245.28	2034.75	2332.55	2176.52	2737.01	2835.69	2138.64	2406.02	2538.04	2407.96	2210.2	2263.56	2200.75	2514.23	2094.66	2716.05	2227.46	2249.4	2224.77	2237.6	2083.73	1906.23	2517.02	1964.03	1857.64	2342.52	2123.49	2026.12	2111.1	2038.26	2307.73	1593.34	1849.4	1961.79	1605.94	3721.18	1972.84	1792.03	1793.26	2202.87	2251.68	2033.21	3419.07	2032.68	3421.11	780.964	2024.37	1880.14	2029.78	2191.61	2101.23	2450.19	3134.63	2061.75	2092.25	2101.11	2199.32	1371.18	3764.99	2539.93	1916.18	2031.34	1703.88	2636.01	1306.11	2662.91	2344.4	1761.77	2479.55	2683.99	2989.32	1460.57	2119.18	2337.8	2208.09	1633.4	1614.82	1571.34	1313.27	4844.16	1710.55	2237.65	2318.41	1233.56	1501.2	3348.46	2502.27	3600.62	1988.39	1791.98	2389.67	2273.59	1964.94	1852.68	1979.48	1448.72	7921.9	1230.51	2779.93	2486.9	2177.1	2075.26	1861.61	2303.26	2049.14	2793.11	2590.9	3551.28	1748.61	2120.59	3018.18	1497.91	2179.9	7940.32	4209.62	2146.78	792.881	3689.09	1427.02	4414.67	1715.77	2676.37	2144.89	2452.79	2042.81	2158.64	2858.05	4322.35	1214.1	3579.85	2566.77	1368.4	2179.25	2184.27	2427	3211.15	3182.18	2769.08	4053.15	3559.06	6650.77	2368.65	3467.21	3682.41	993.42	1886.81	4301.87	2935.61	3836.56	5830.54	2474.64	2928.17	4831.93	3020.94	3415.03	2856.6	2629.3	2905.79
B4GALNT1	64.2327	74.8294	96.0641	60.9093	45.0838	83.2669	89.3364	71.4409	64.4482	33.4598	53.7509	50.5148	108.163	47.7938	80.4829	51.49	41.6692	53.0057	72.5984	80.9387	81.0585	97.1334	64.9586	62.7436	35.5177	31.7935	60.9452	39.7582	29.8647	31.9452	59.4136	57.4336	56.6863	53.9165	56.0577	34.5408	93.2791	648.534	56.6634	123.983	72.4946	37.7779	55.9922	26.6252	33.2485	65.8115	447.887	166.39	145.068	126.946	43.6864	89.7147	55.9941	57.249	18.8203	161.699	189.431	57.2403	78.2113	27.548	31.4011	27.1376	101.607	75.5298	41.9332	78.9633	252.013	67.7387	58.7671	85.7943	57.4048	78.5833	128.463	82.6824	21.6401	132.299	39.3755	140.253	150.513	71.4561	32.207	89.952	67.7441	129.376	86.8126	52.1403	46.7552	89.0529	304.877	245.344	755.685	118.538	47.6121	95.8107	64.1559	63.5131	41.7547	133.723	93.9543	43.6656	44.5174	79.3162	107.353	26.7314	76.9754	152.015	49.0685	129.1	81.7258	22.1376	82.5619	42.9053	85.6791	60.5918	81.4915	39.7497	15.4516	247.473	69.227	35.9823	61.8931	21.0297	52.7047	72.7461	82.1277	21.9718	56.8296	72.6345	20.2773	65.6571	39.6515	108.447	47.6537	54.421	30.212	109.73	28.0916	49.437	86.4085	619.787	10.2379	53.6585	73.9091	40.9718	21.0057	19.4656	35.0452	114.929	31.955	22.9	26.0068	38.0912	76.651	13.5445	11.6614	73.0335	25.0166	15.6097	13.575	46.5202	1.10123	128.696	85.0242	55.8801	7.59288	32.5367	88.7451	21.5608	64.3751
TFCP2	1809.78	1922.12	1777.72	1603.47	1878.47	1954.06	1623.81	1959.52	1706.23	1880.98	1728.22	1959.65	1885.69	1747.21	1663.9	1838.86	1706.03	1552.67	1725.02	1790.24	1763.77	1820.48	1882.8	1788.39	1742.64	2124.12	1785.14	1772.56	1643.99	1502.48	1902.43	1835.92	1935.17	2039.37	1768.05	1539.87	2163.02	2674.61	1893.23	1812.66	1927.87	1967.99	1977.93	2002.66	1999.39	1914.38	2222.27	2326.47	1730.15	1775.92	1869.55	2232.81	1527.12	2619.38	1771.11	2565.57	2359.44	1711.14	1986.59	1551.53	1652.75	1992.93	2180.13	1795.21	1710.46	2097.43	1943.1	1798.61	1904.07	2085.01	1819.7	2003.21	1430.63	1822.99	1935.82	2548.66	2236.18	1784.26	1719.47	1666.35	2115.01	1298.89	1591.4	1870.45	1770.72	1815.68	2100.52	2637.44	1671.61	2069.23	980.433	1837.62	2058.66	1942.25	1602.68	1567.65	1234.36	2084.06	2248.27	2019.94	1669.8	1875.3	1149.47	2096.77	2057.74	1799.21	1630.31	2192.21	1787.18	1850.08	1589.8	1634.21	1756.06	2025.02	1904.75	1957.14	2028.86	3410.1	1564.55	1642.06	2129.82	1906.13	2223.68	2263.07	1133.99	1518.12	1831.68	2394.33	1363.15	1875.68	2094.13	2260.31	2065.43	2099.84	1523.53	2024.82	2061.51	1401.55	1452.87	1836.79	1421.32	1269.89	1668.48	2037.98	2024.53	2869.49	2097.6	1712	2743.55	1122.46	2934.85	2457.55	1812.85	2936.48	2787.84	1562.37	1609.97	1544.94	1758.53	2291.42	1880.52	1783.07	2458.8	2094.13	3384.36	2616.22	2136.48	2144.19	2425.03
COQ10A	449.652	431.982	317.647	327.052	416.77	489.631	356.415	420.47	423.654	395.351	436.444	360.445	409.216	397.108	352.702	425.8	479.917	374.678	373.229	474.396	415.404	482.608	347.779	407.87	690.138	348.937	395.069	456.708	419.604	342.311	465.163	401.289	454.396	235.389	472.368	331.196	684.741	687.225	463.525	456.102	429.553	853.355	459.239	414.039	340.825	450.83	1014.6	390.46	438.766	570.682	381.407	541.213	588.818	327.048	704.849	378.841	929.465	422.401	261.02	496.639	445.077	848.063	529.159	543.895	513.861	380.302	536.027	487.549	287.138	638.472	336.381	353.654	455.902	374.044	506.608	535.768	591.407	301.228	281.326	405.562	458.931	609.943	297.368	410.196	329.886	540.927	522.881	299.681	284.3	476.327	443.602	358.408	426.596	371.462	300.184	518.614	685.682	263.772	531.869	276.41	335.789	475.138	985.735	433.178	520.52	331.263	286.598	565.945	334.385	606.405	503.421	306.651	306.938	984.397	436.438	359.657	506.941	351.297	462.535	500.083	425.313	826.393	592.578	458.276	338.369	729.323	323.701	320.521	700.315	565.146	641.587	372.34	398.74	358.561	417.606	480.083	503.033	313.927	632.304	419.95	479.565	465.634	249.87	369.864	371.279	365.252	458.48	310.623	170.666	517.653	577.07	524.922	283.748	344.11	421.278	132.49	431.313	783.6	1362.6	506.495	753.024	389.682	358.542	786.741	281.526	460.09	403.889	357.619	409.826
FAIM2	18.5801	93.5176	213.71	41.2052	170.313	76.5673	255.283	170.978	32.7804	44.6208	48.291	40.7922	223.972	132.448	112.26	63.3718	28.54	140.896	75.6723	11.8398	40.0377	38.4713	75.9515	51.9518	102.322	244.668	52.5551	46.9855	30.7642	44.9303	111.425	44.7534	77.033	130.013	26.7092	80.6216	231.416	58.0337	170.996	94.3516	117.59	157.365	485.107	91.3523	114.012	465.833	55.98	55.2022	36.9058	241.056	29.6735	269.947	19.5055	510.521	27.5403	1963.74	8.14548	92.1289	86.3674	82.7325	236.343	614.444	3000.43	88.7638	45.8758	84.9242	365.018	79.1047	73.2141	21.9461	154.959	48.6169	83.5287	139.77	260.508	38.7739	87.0209	200.802	32.4521	39.9538	114.229	198.851	93.1408	341.995	1013.17	29.9906	486.102	115.598	64.1122	239.382	3.72538	109.969	45.0785	166.829	123.289	83.7187	135.926	146.423	70.3811	31.9904	157.981	120.26	50.436	84.8	125.755	84.56	127.591	501.157	78.0546	60.2846	25.1749	33.0261	142.16	6.37136	96.8534	76.3437	55.0385	8.77499	69.2159	108.135	10.5846	52.3217	45.2871	305.224	47.4105	471.927	42.9121	197.008	120.611	120.288	97.2357	110.681	33.9982	41.2671	141.415	365.297	57.0781	23.3329	35.6902	63.6321	48.0714	76.4252	158.133	2436.95	28.2984	1879.69	556.269	12.8417	48.5118	6.38254	0.0798811	15.6607	49.6898	404.869	23.2345	19.9244	105.105	116.583	1405.91	302.773	391.34	18.3068	113.434	265.59	6.51148	121.406	398.068	187.16	152.76
PAN2	1564	2085.13	1399.9	1697.19	2181.03	1565.74	1825.48	1988.46	1972.46	1576.78	1476.02	2000.45	1678.77	1776.72	1545.28	1800.24	1539.49	1803.07	1565.5	2073.87	1603.84	2196.3	1515.04	1951.55	1188.22	2088.16	1591.81	2089.11	2131.6	1218.07	2050.99	1274.09	2023.7	937.801	1735.41	1722.29	1750.97	3320.92	1881.9	1945.9	1931.93	2394.67	1796.51	1907.48	1699.54	1762.3	3357.14	1420.49	1990.67	2043.48	1761.96	1742.06	1959.42	1760.48	3165.81	2154.82	2811.88	2220.41	950.507	1838.5	2160.97	1106.47	2643.31	1564.38	2231.54	1317.83	1880.09	1978.46	857.586	2491.04	1329.2	1217.25	1745.24	1291.45	2475.36	1039.29	1522.56	1082.69	1304.36	2599.29	1670.62	582.533	1136.84	1224.57	1453.62	1454.33	3677.37	1856.59	1066.86	2034.72	1339.15	1505.75	1818.58	1259.79	980.981	2047.23	3627.06	1082.19	1796.09	1802.97	1687.4	1389.67	1065.77	1787.03	1282.15	1566	1099.3	1858.74	1050.76	1486.09	2074.09	1205.61	975.466	2793.42	1828.87	1433.36	1893.59	1294.92	1260.67	2375.07	2152.05	3857.45	1952.17	1407.91	1882.19	1953.12	1352.6	1172.46	2027.99	1484.98	2349.67	1968.06	1906.96	1985.33	1355.09	1906.89	2515.28	1570.7	1486.38	1358.77	1293.5	1072.07	1447.25	1074.46	1653.9	1406.41	1619.11	1502.45	1051.23	1643.81	1081.22	1580.45	1922.78	1001.71	1379.51	768.28	1127.79	1114.77	2161.17	720.568	1059.03	765.696	1063.2	906.682	956.683	1165.25	862.389	1261.07	1394.06
ESPL1	39.9959	42.6988	99.5981	118.084	39.0731	29.335	112.303	97.6465	57.074	148.863	54.8711	123.391	162.889	51.7428	223.415	34.6529	152.271	99.0925	169.729	85.9872	200.943	112.112	71.954	146.15	61.6203	158.625	104.023	87.7039	91.518	228.77	98.4084	31.888	81.414	119.502	68.5864	152.625	73.3062	1769.64	52.5498	149.153	107.895	110.022	289.232	129.424	192.57	223.281	957.842	429.446	371.343	216.367	196.792	143.563	181.395	361.995	220.538	488.409	2777.07	342.76	485.761	200.464	62.9016	752.139	668.137	172.638	122.805	575.307	276.014	170.538	726.591	304.271	217.859	396.717	242.998	333.689	106.074	870.245	960.075	186.014	369.864	168.128	273.081	85.9109	464.921	121.355	101.931	2669.44	115.142	805.906	552.016	241.724	1115.63	199.103	188.147	210.617	249.308	832.851	129.458	613.913	322.957	212.76	156.466	612.985	513.133	169.483	428.171	237.755	888.307	843.999	192.394	119.893	159.084	262.683	101.66	96.9397	60.2757	112.936	183.685	2048.2	335.602	96.6383	80.9588	86.2196	222.582	155.884	104.809	97.1858	90.0696	1876.83	146.962	162.135	209.179	166.457	136.257	187.711	119.266	232.077	112.714	277.054	86.3038	198.478	74.6571	389.136	635.875	99.239	85.2062	465.511	332.273	656.328	48.5134	213.822	155.547	28.2955	110.572	7.43064	23.2319	500.895	59.9953	89.098	101.076	1017.56	1.15037	34.2585	34.6235	56.0898	144.561	78.1941	179.807	69.2392	140.774
KRT7	19024.1	14957.4	17340.2	18324.3	14267.3	19045.3	22126.8	18411.5	14830.9	25199.8	55661.2	16238.7	9976.07	23732.3	12239.3	20822.6	20778	17204	14838	17473.2	21178.5	24324.9	21740.2	41005.1	22461.1	10594.3	18240.1	18379.5	16895.9	22517.8	31539.1	24435.5	17624.2	18096.7	17528.3	19794.8	7766.68	10060.6	11897.1	14191.1	12028.3	14090.8	28970.1	31900.7	29208.5	27963.8	20679.1	49053.4	25747.4	11350.4	7064.4	17632.4	20862.4	23908.2	47320.4	24322.5	10744.8	34664.4	30354.7	31053	17386.6	35340.3	32236.2	21486.4	12974.2	23167	9232.46	14420.3	113966	39699.9	22979.7	10958.2	21597.1	49448.2	14061.5	36178.5	29515.7	23159.8	12712.1	37613.3	18115.1	33484.1	11522.9	34550.7	12261.8	14678.4	15178.8	30467.1	33295.6	19268.1	58618.2	30010.8	30622.4	17115.9	25462.8	11405.9	18608.2	24241.3	14942.5	24669.3	22368.9	20184.6	43039	23812.1	10483.6	34155.3	38511.1	36005.4	36765.7	22682.8	24410.9	86230.1	18248	32763.6	14007.4	22741.2	46417.3	55543.1	24367.5	12623.5	20430.6	37119.2	16891	36758	17182.1	31602.1	22410.9	19068.8	20833.3	21538.4	13435.8	11570.9	32800.8	10189.4	15891.8	11813.8	40974.3	35028.9	17640	40679.6	17949.4	21670.7	19484.8	4994.72	15309.1	28585.6	16176.9	62719.4	9585.02	57219.1	19492.7	386.175	22081	13891.1	22380.7	41942.3	28008.8	31226.7	13321.3	27945.8	32653.1	13961.4	26365.9	25845.2	18537.7	26963.8	6911.21	17756.7	9269.3
ZC3H10	754.074	736.598	598.536	715.984	713.317	749.662	475.613	783.082	782.856	665.125	795.021	780.166	673.92	737.634	302.94	979.343	840.405	881.559	677.943	791.219	671.978	755.953	673.571	771.834	462.56	545.072	791.175	907.099	836.509	596.062	854.196	665.696	820.214	708.271	847.641	471.361	549.058	793.819	648.933	742.786	702.004	652.837	502.784	611.071	640.653	602.901	576.262	749.837	500.647	714.028	800.512	701.036	551.424	659.936	636.46	563.993	801.053	519.05	579.408	655.747	611.304	899.994	535.896	747.336	674.834	485.039	651.033	602.565	728.482	780.132	579.812	531.431	395.536	821.925	762.998	632.604	700.166	665.104	518.395	599.93	549.266	768.513	434.771	339.992	711.747	1302.35	677.671	567.963	629.568	562.257	509.699	658.054	1059.12	676.596	502.558	514.346	549.581	563.178	614.058	751.603	783.738	723.624	668.126	617.075	766.653	535.166	752.83	1005.03	640.979	671.529	664.516	751.696	900.179	620.266	920.152	565.611	853.307	354.581	653.899	524.642	722.188	777.008	593.821	789.953	579.726	596.779	915.275	448.112	941.525	478.219	554.722	553.837	645.863	768.791	632.333	701.743	789.846	438.074	748.286	486.933	522.515	627.634	650.685	384.481	788.695	850.061	507.976	558.236	319.536	701.217	278.033	377.716	712.347	353.896	378.494	322.96	903.14	653.782	724.811	528.463	622.252	753.086	725.569	876.263	399.084	514.173	422.111	516.132	408.545
HNRNPA1	37548.4	28115.7	31686.8	27758.6	33135.2	32825	34489.1	32189.6	26507.2	32966.5	36372.5	31423.3	37072	29655.8	36163.9	29838.7	35576.7	32608.4	41716.3	33594	36857.9	34488.6	37697	31933	39065.7	32419.7	34871.6	29378.5	33741.1	31828.7	41477.4	39529.2	37694.3	36728.4	39721.1	35265.6	34176.3	43131.4	31218.8	28255	29515.5	48390.6	37200.1	43101.9	44915.9	43313.2	48076.2	37228.3	35685.9	37617.9	40105.2	34943.1	39474.7	26120.9	35730.3	36958.8	70419.6	33013.1	42668.1	31271.9	29593.5	33869.6	33228.4	33720.9	33864.2	43761	37149.9	35722.3	37645.8	36264.2	37652.3	40392.6	25147.9	39672.7	42948.4	46303.3	41637.1	36975.1	42063.1	37817.2	42734.1	108194	28162.6	56734.4	29465.3	56508.5	32968.4	35546	39901.4	36269.5	60970	44670.1	30842.3	44083.6	33915	40965.6	34794.2	62430.2	48240.3	35256.5	31238.4	58785.1	38198	37782.9	40736.6	36782.6	35805	40816.1	38143.3	45675.7	37967	45190.1	35977.3	53443.4	29700.4	38976.4	47848	63336.6	32178.7	30185.7	30558	52053.9	52720	39868.6	39918.9	49696.7	32956.1	30783.5	46337.7	31570.7	57265.2	35473.4	43099.8	40430.2	30666.7	34842.9	39075.6	33119.8	38823.7	28316.1	35031.7	46777.7	34398.4	42047.5	31817.8	51381.2	33761.4	36540.1	54402.9	28776.5	46498.1	62150.3	33075.3	40449.4	47961.1	56942	50156.4	50436.5	54335.8	24002.2	109316	38537.8	28693	37862.7	26659	42137.7	29610.4	26090.4	40250.1
SLC26A10	37.2175	72.1759	64.626	64.6725	83.1527	101.202	80.1545	80.5191	119.316	47.4327	16.4999	62.1828	53.2331	53.4185	49.7857	34.6549	43.8481	46.0543	29.6625	51.0876	15.6088	120.571	37.9756	75.3351	9.42172	21.1591	42.0397	25.2792	29.8702	16.6185	23.1778	57.3058	33.5482	7.11106	30.1844	20.1538	34.1758	21.8864	55.5842	161.21	61.5564	13.7108	6.23902	28.5616	16.627	23.7308	79.2922	14.9771	32.3526	25.5682	20.979	23.1146	26.6901	8.72017	8.83603	11.7321	76.6661	16.0778	10.8756	48.8233	45.8733	2.32267	10.0895	9.88581	62.9832	25.7607	51.0025	39.7552	36.6334	91.7874	18.213	16.8238	24.9939	25.5932	22.6556	15.0867	7.26842	19.4211	46.2471	8.43	16.6235	0.532968	1.85153	8.02484	18.5519	22.1801	55.0237	32.4294	13.4516	51.6275	17.1115	68.3679	17.5252	10.7262	1.08648	10.3474	52.5306	4.34159	4.94688	26.024	26.3574	1.67709	8.55936	37.4048	7.83247	10.1968	18.6449	11.8142	2.64822	19.0309	25.171	5.54716	33.9176	24.2569	102.973	28.2223	31.8636	18.5654	6.71148	28.7194	38.3763	40.2333	7.18586	27.4075	20.1588	4.807	7.53861	3.12616	1.02016	21.8989	6.38942	44.1631	7.59383	5.59961	8.12965	27.8263	24.285	7.14541	15.5026	10.5401	43.9513	22.7797	1.20812	33.3354	17.4399	1.3134	0	6.37266	0.112755	16.4973	0.0739133	0.165756	93.1441	0.0912807	0.0654809	35.7731	21.9033	6.39626	3.64235	20.6641	0.946993	22.7974	13.6359	0.391488	0.0328353	6.11092	0.0573643	4.8694	1.50839
ACVR1B	1715.73	1941.69	1941.03	2303.53	2026.74	2660.94	3307.13	2093.32	1557.28	4491.34	1403.67	2199.62	2513.99	2803.07	3429.44	2495.39	2783.1	2664.63	2909.11	2231.4	1589.43	2241.17	2198.6	1710.38	3018.54	4751.8	2269.51	2674.23	2100.75	3027.29	2124.32	2898.87	2134.14	3598.71	1933.02	2776.39	3784.08	2414.74	2546.29	2583.25	2126.9	3310.68	3072.63	2889.76	3166.71	3453.41	6456.47	4644.86	2979.98	2160.32	1796.03	4178.26	2848.83	3987.78	5594.49	4158.54	2914.68	4836.4	1976.55	4613.29	2703.68	5486.94	2432.39	2041.8	2264.75	2995.46	3135.16	1990.54	3653.97	2085.01	2684.88	3009.02	2048.57	4049.57	5020.75	7960.05	2241.37	5958.36	2798.57	2372.39	4394.05	492.719	1990.42	7338.38	3186.1	4227.66	3713.27	5840.33	5026.16	2049.09	1500.11	1924.84	2962.09	3599.39	2482	924.532	3729.88	2376.74	4523.43	2320.37	2076.62	2004.3	1124.41	1900.84	2942.38	2932.57	2885.68	4984.35	4822.13	4295.52	3191.69	4121.15	2439.65	5886.02	2611.1	2623.11	3605.74	7835.8	1435.68	2755.39	2883.34	2764.02	2566.01	5087.43	1342.01	2412.52	2884.16	2525.89	2955.33	5658.82	3307.47	2830.65	2509.34	2548.52	2500.39	4493.81	2821.54	1961.1	2521.96	1948.69	2335.45	1755.07	2007.49	1617.46	3536.96	3087.24	1822.75	2358.45	1397.39	1496.02	1267.33	2084.4	2646.15	1966.73	1194.39	2492.57	1363.87	621.901	1195.73	2970.65	1445.33	2178.44	1404.45	1305.34	3690.7	2013.32	1732.67	2802.14	3310.21
OS9	17220.9	17757.8	17978.3	18622.3	18832.8	16884.2	18081.7	16687.1	17244	16192.1	22703.6	17773.8	20116.7	16723.4	18042.3	18868.9	22892.7	19921.7	18474.1	17362.5	17351.1	18017.9	18165.4	18529.4	15711.9	23523.7	19531.4	19056.9	13151.1	22707.8	20128.2	18120.2	16368.4	27381.4	20213.6	17037.6	16610	24632.9	15919.4	16914.4	19253.1	15895.3	24794.5	19054.8	22699.2	18777	26021.8	24181.1	21888.9	16336.8	21301.9	17672.4	16756.8	30975.4	15065.4	23061.5	27197.1	17849.9	18969	15515.5	16796.6	26839.6	25965.1	18063.6	11710.9	21492	20493	19296.8	18900	49370.8	18430.5	19263	23634.5	20111	22806.6	18280.8	28879.8	35675.5	15109.3	20961.6	19671.5	13663.4	17328.6	21280	23830.3	25779.6	17407.1	23350	18774.3	18573.3	16567.3	15385.6	15903	22245.8	15292.6	22736.5	11542	17928.4	18686.5	16477.9	16025.3	19312.8	9469.47	26198	20718.3	20471.6	22844	93614.1	18046.1	14342.2	18642.7	23741.3	25891.9	17229.7	17892.2	22297.9	23775.5	36861.5	10747.1	15787.2	21776.4	16168	12213	23479.2	30853.9	13771.4	25125.6	13091.5	13524	21209.4	18262.4	18379.3	15229.1	25723.8	11577.8	18061.2	17077.4	14676.1	12835.8	21678.9	10887.8	11099	16360.1	25206.6	18282.9	59973.8	20749.2	21882.7	18679.9	14173.9	19859	20710.8	17509.7	18017.1	14162.8	20270.5	17318.2	10301	10677.9	19857.5	12983.7	26701.3	17904.2	13681.5	28684.4	22372.8	18133.9	17153.6	20735.7
KCNH3	80.04	32.0045	32.2493	80.5754	48.0897	68.7116	52.7824	39.7363	20.1054	60.4362	70.2184	44.6774	50.0871	137.978	112.274	89.1184	59.211	48.6202	32.7335	68.0761	89.9941	70.4959	185.882	69.8824	1210.69	39.9498	68.3154	122.992	140.485	108.606	147.638	111.027	204.404	78.5002	80.3467	35.499	1599.65	339.878	563.325	56.4128	48.2589	188.425	46.6681	38.0471	198.009	148.829	36.4742	9.26761	28.5928	117.776	59.4318	39.0956	109.379	8.71838	35.0089	28.7673	387.053	24.1039	27.2371	208.818	23.5127	50.8179	143.938	41.4271	647.234	68.6239	461.023	30.3385	27.9237	40.9008	158.646	116.011	81.8269	47.2401	248.129	25.8634	49.7341	27.4593	29.5012	43.1036	45.7049	5.43152	36.6708	128.374	624.272	63.2313	213.35	27.7893	308.016	43.2726	17.3192	333.853	50.9453	147.842	18.8801	14.5073	20.0063	95.3355	45.2164	71.7438	65.7403	63.5863	114.434	107.723	623.155	39.4997	22.5645	37.6692	451.752	42.8056	107.733	62.6866	56.4675	50.0437	221.598	130.686	96.7957	7.68533	103.846	86.0217	107.056	289.065	102.915	1177.9	86.6258	21.1518	568.841	28.962	89.1911	51.2957	33.9591	65.114	150.833	30.0035	331.171	47.9574	124.566	19.734	197.096	35.8509	49.0926	84.6012	56.0144	61.3471	41.4403	40.0182	52.62	34.6851	0.121553	53.1932	1.26229	14.2621	67.9034	0.0981743	83.3783	43.4197	29.3948	82.8594	10.2633	1.42657	44.2327	22.8659	43.2385	24.3526	18.3796	21.7366	42.1658	572.562	48.3802
LTV1	411.466	429.29	375.077	487.314	465.861	445.768	517.975	457.534	472.258	674.45	404.665	526.586	465.487	475.251	414.134	391.139	620.165	456.396	591.024	512.701	695.263	714.292	516.671	607.793	652.568	446.195	686.095	428.65	577.306	535.841	656.437	573.131	595.196	475.334	458.948	460.805	434.537	535.867	441.898	431.632	444.855	477.353	676.925	504.466	497.925	478.875	358.392	404.247	431.368	700.348	689.41	479.458	467.819	785.143	523.125	591.647	1493.92	502.952	572.144	719.231	572.724	684.588	397.034	652.684	582.853	456.718	621.031	457.804	588.759	684.362	582.562	554.833	552.438	572.884	433.507	611.076	924.902	368.531	389.532	548.444	436.093	645.518	600.428	458.336	353.037	950.992	577.777	539.064	721.562	662.729	568.79	581.252	326.178	373.839	591.735	599.698	564.099	407.254	289.352	457.866	545.138	406.238	461.755	625.505	516.706	357.178	587.933	442.71	628.37	468.846	266.816	353.906	362.493	458.505	501.809	410.885	456.375	574.906	628.903	355.739	471.976	263.5	479.453	442.206	641.121	483.137	363.356	843.142	590.863	770.321	451.716	338.533	348.447	428.026	501.154	385.356	771.085	779.992	478.046	581.765	625.783	793.794	442.41	448.45	344.257	423.292	331.419	559.883	634.981	553.444	452.288	487.094	415.808	566.091	658.473	616.005	546.364	766.873	576.242	831.132	511.469	544.608	498.943	660.231	493.976	480.523	444.846	444.615	396.467
MAP7	1273.54	1308.42	1268.89	1394.49	1584.93	1208.93	1238.78	1102.26	1567.82	1737.73	1281.92	1058.03	789.476	1389.95	1287.91	1416.03	1365.27	1217.97	1697.4	1380.57	1212.88	1412.61	1368.13	1395.75	2800.28	1595.34	1148.42	1295.95	1502.62	1396.24	1349.06	1486.45	1084.56	2066.3	922.907	1880.69	2824.17	1754.18	1758.3	1538.62	1212.1	2410.98	2847.66	3195.32	2174.22	1941.34	1167.95	2304.66	1690.43	988.822	1035.77	2946.54	1720.13	4014	3174.63	2043.11	3219.67	3119.86	2438.67	3606.22	1424.26	3305.7	1090.42	2008.62	1620.04	2224.49	1094.05	1080.15	1401.06	1066.45	1775.02	1468	2096.87	1471.58	3051.99	2301.23	3937.89	2184.67	1443.05	2648.69	3808.44	1393.5	2074.19	2024.9	2232.47	1357.91	2178.81	5346.88	1413.17	1463.5	1537.25	1035.42	3805.42	1156.91	1901.11	2270.85	1771.13	1591.44	1591.35	2149.3	3136.39	1358.27	1818.9	3127.53	1464.22	1792.46	2953.41	2493.97	3285.11	1152.25	2030.8	1546.3	1299.37	1707.16	1558.88	1775.23	1499.95	2423.98	1125.08	1441.18	1890.33	822.83	1969.48	2963.26	1208.33	3653.7	1790.95	5652.97	2974.58	2562.49	2431.54	1292.3	2650.83	1248.43	2049.62	1192.26	2758.14	3176.54	1165.53	2506.02	1519.48	2126.35	2765.91	2901.07	1580.89	1576.93	1758.88	1833.36	1822.35	2312.92	2041.04	3355.7	1492.61	2165.53	2867.7	3261.83	1120.55	1831.21	2968.49	3483.41	2844.78	1327.37	1608.9	2034.74	3057.59	2761.57	1106.98	2255.05	1845.32
CD164	12191.8	13444.1	19473.4	18263.4	16780	15201.4	17677.2	14477.1	19107.6	14591.1	9075.35	18407.3	17061.8	15073.5	17469.3	16371.5	20881	20780.6	16826.8	15189	16906.8	15608	19950.3	14396.8	25063	21992.2	22420.8	18497.1	18822.7	23145.6	15709.7	15336	14007.9	23067.5	15240.1	19730.5	28230.3	20780	18848.9	15788	17048.7	22952	30040	23758.7	20426.5	22709.3	17202.6	14992.4	19445.6	17129.3	24629.8	20792	17738.8	39420.6	19418.3	19859.6	30148.2	18604.3	19337.4	16821.4	17624.5	18293.9	20383.1	26197.1	17759.9	23009.9	19975	17908.7	11788.6	18825.9	22440.9	17603.2	19514.8	22373	26791.5	23397.5	23732.1	15771.8	12653.1	20515.1	17640.6	18199.4	19037.6	13921.6	20592.1	37586.9	20639.8	33733.8	17244.3	13944	14564.9	11966.4	14119.5	24195.2	19703.3	24674	23390.7	16984.4	15537.3	15699.6	21476.2	15235.2	12896.5	24378.3	17133.7	14953.5	24786.4	15061.4	18414.4	15080.5	21062.1	14107.6	14141.8	13826.6	16509.6	18934.6	12536.1	12509.4	22717.3	16829.2	18483.7	16316.6	14095.6	21652.6	28070.3	32458.1	15959.8	30279.7	26390.2	31902.8	20037	13989.9	26856.6	28706.9	24472.3	17358.7	33569	41911.8	15023	23673.4	30469.2	23383.5	18161.5	52939.8	14101.7	20221.2	27371.2	29086	38303.7	33374.9	27610.8	59565.9	20031	34842.2	38736.4	15480.9	13572.6	23685	17402.7	33666.5	44379.5	16426.9	21937.3	28702.6	54342.4	56876.4	28712.7	29000.8	32724.4
LACE1	247.626	211.068	271.904	316.766	286.529	260.027	197.142	213.381	278.913	272.563	196.316	309.931	276.115	321.4	242.549	250.528	324.318	282.545	322.095	265.717	323.194	250.924	197.874	274.307	312.187	227.986	278.436	225.17	279.134	250.232	194.957	199.904	238.156	277.477	254.586	297.606	349.467	184.634	266.788	270.614	285.295	299.32	338.981	297.921	325.299	328.945	221.036	222.813	276.189	217.287	452.355	356.863	289.944	561.942	397.246	217.098	346.821	343.671	331.102	212.428	235.5	210.949	233.638	306.397	261.654	247.232	192.01	351.984	149.341	289.307	289.906	241.381	247.322	232.3	280.079	238.855	570.667	227.06	240.014	346.711	317.718	293.373	237.145	184.539	245.385	446.667	392.408	311.642	219.169	299.61	186.459	285.406	204.894	242.525	304.757	328.511	280.018	197.493	167.715	224.43	311.72	190.013	322.195	358.106	310.269	298.559	294.456	212.581	227.544	209.742	274.869	225.318	193.948	252.283	220.618	190.293	186.977	106.956	287.521	246.728	295.282	242.567	258.086	315.6	328.053	259.946	245.452	508.86	381.069	250.967	236.782	203.412	158.423	390.508	234.644	214.055	352.62	392.251	263.143	405.325	316.983	382.653	212.241	388.568	186.67	130.701	220.408	259.685	361.37	249.631	390.968	1058.58	249.001	302.573	609.731	212.832	215.755	300.111	323.606	454.81	300.41	247.263	283.357	406.255	257.781	473.18	367.435	241.995	258.503
NHSL1	2129.1	2533.14	1679.89	2254.8	2387.41	1656.93	2207.08	2247.97	2271.45	2678.22	2994.74	1720.63	2356.55	2663.52	2551.44	1896.29	2452.2	2074.31	3933.67	2132.61	1931.5	1524.74	1625.97	2947.52	1567.23	1080.36	1893.37	2373.97	1864.21	2009.98	2347.16	2623.39	2846.78	3052.99	2336.04	732.483	1200.8	855.662	1539.92	1885.23	2240.71	313.011	1264.72	805.232	906.234	1972.58	1217.58	1000.22	844.269	1334.91	2229.2	3065.27	1516.48	907.405	3474.52	655.525	892.945	859.119	730.379	1786.09	2818.15	995.938	317.406	821.16	1320.32	1329.87	673.034	1869.56	446.126	629.492	2177.13	913.165	573.06	979.411	2865.6	244.261	1623.02	845.4	512.489	603.1	4139.61	679.4	600.397	772.252	2293.71	384.699	1745.05	2063.47	515.868	780.703	183.218	1508.6	5257.15	1225.46	786.915	1074.89	766.006	1253.25	405.101	1857.12	1271.01	800.289	361.475	3118.88	1298.78	962.163	2120.1	7053.76	1132.42	1540.17	1801.24	1231.97	2435.94	375.138	1677.08	1801.35	338.749	478.954	685.618	2419.4	1710.62	524.27	1813.11	1387.13	398.937	280.311	2286.06	1125.64	671.948	1130.63	2628.77	2538.57	1022.45	2569.23	1006.44	1328.33	1799.86	422.759	750.512	461.555	1230.1	755.384	539.582	204.059	2444.23	2081.04	2001.02	491.826	1345.12	502.006	1718.29	179.886	1721.99	1909.25	1858.55	501.103	2517.19	1579.99	1626.28	545.3	458.935	1674.8	2422.96	418.968	1023.54	1306.96	764.549	1737.73	1809.03
AHI1	861.124	914.728	722.368	1070.23	1070.98	722.679	1095.51	970.254	1124.1	1179.57	647.018	866.63	878.53	870.785	1342.96	668.404	885.351	1119.76	1054.23	889.137	853.025	1041.04	1033.34	965.457	1447.13	1163	947.735	965.86	1093.89	1220.35	899.673	1085.25	981.415	461.335	719.415	1089.63	886.724	692.906	1037.26	949.324	885.738	1464.88	1060.49	1250.72	915.061	1056.95	1181.87	919.814	1292.33	852.8	1017.46	1100.64	1288.81	1280.09	1463.33	1180.09	1664.03	1789.1	788.613	2605.67	1169.9	719.61	1050.69	1023	1069.76	986.463	855.043	1017.78	539.6	771.153	976.401	861.717	1085.94	1061.12	1399.34	1204.93	1605.39	620.655	634.468	855.24	1344.58	357.837	919.455	800.333	711.795	754.894	1605.6	655.831	405.254	1164.77	563.971	524.337	618.126	712.128	720.154	1877.61	1158.01	611.552	641.706	704.942	932.225	778.516	655.686	944.953	612.933	656.854	1033.54	721.003	932.556	782.75	991.739	482.497	533.858	1909.56	781.522	822.799	503.684	734.201	743.322	1170.72	888.158	482.529	1197.82	755.915	1179.83	1228.8	541.277	1473	1020.58	1117.66	1123.32	637.083	1482.68	831.665	1063.84	635.54	1064.85	1625.65	786.374	674.038	1119.66	853.121	907.526	957.877	541.955	329.029	897.807	718.419	912.454	1165.65	603.066	2006.67	961.371	1055.31	1393.31	665.574	523.221	693.715	1371.85	1153.42	829.792	479.721	740.422	733.999	910.284	1036.66	618.923	640.107	616.101
HEY2	282.088	361.671	234.211	234.285	140.26	404.015	66.5449	263.141	147.929	160.912	458.287	174.874	385.029	348.567	108.059	217.85	162.196	140.788	178.95	333.91	375.355	177.261	229.854	184.641	440.583	57.1061	198.592	195.324	67.9198	101.589	266.474	203.524	304.772	141.72	252.943	80.6211	509.854	165.601	333.726	291.74	195.812	88.5223	29.047	67.5536	209.139	119.75	166.572	149.334	151.467	211.821	62.9198	241.847	110.238	83.4473	37.5051	112.826	336.832	106.45	86.3661	125.966	178.774	150.051	161.661	239.136	99.0227	94.3689	332.017	119.5	226.442	71.8267	93.8582	132.835	190.438	62.9889	104.013	50.6079	99.4495	209.932	136.725	32.5992	20.7873	123.571	27.2586	212.62	531.015	128.628	188.07	140.856	175.75	281.17	118.802	328.096	245.095	144.376	133.469	48.7537	270.399	96.8007	74.5752	242.302	201.914	189.158	62.9858	112.618	177.002	170.155	202.19	603.26	258.889	122.297	187.274	87.9696	355.005	163.301	717.563	288.545	59.4371	125.492	96.1429	300.91	251.693	120.08	41.9422	528.272	100.264	47.3129	323.655	62.0715	89.1938	178.324	16.1171	239.612	100.473	101.348	251.289	299.078	108.028	26.9311	166.561	287.641	89.9936	60.1373	49.1367	75.9409	285.297	94.4271	25.447	157.709	117.197	108.264	162.584	6876.57	197.612	357.366	400.32	141.107	142.948	283.172	23.4812	110.969	115.546	670.799	405.138	194.545	359.114	57.772	392.403	399.161	109.963
PKIB	70.7233	64.08	56.4853	59.9483	109.202	79.9663	80.2708	109.394	48.6276	106.964	57.0693	44.6768	51.6037	92.441	154.628	122.788	46.0703	59.0547	91.0128	96.1971	146.607	131.336	144.908	57.3218	715.004	448.32	98.7797	100.359	94.2253	270.102	154.131	190.143	139.378	210.82	79.4752	349.432	1024.77	176.058	613.915	312.716	61.951	336.249	222.899	398.799	537.771	390.456	138.073	81.6148	583.788	683.887	110.16	193.319	336.153	4467.38	250.471	328.842	807.417	163.717	711.311	141.589	66.0551	4273.84	1036.36	558.792	371.826	278.097	355.018	160.607	4543.59	422.986	353.691	261.011	604.992	516.773	347.019	296.971	522.028	200.862	275.422	556.858	164.072	759.181	235.245	490.43	311.394	2366.31	238.437	1212.73	318.417	287.474	888.587	241.766	535.326	270.967	552.827	784.221	327.427	149.276	499.098	151.778	178.396	679.144	919.087	271.126	227.08	164.557	6569.52	314.768	511.585	553.073	172.174	303.367	84.7099	161.634	206.479	135.938	309.05	211.685	1755.98	62.205	148.279	736.633	870.12	568.824	523.598	2092.46	195.103	53.1895	288.851	271.217	433.03	113.009	224.868	91.9561	523.199	289.137	769.45	1858.75	1406.43	271.178	1001.04	1129.22	200.516	351.027	109.279	208.107	325.809	625.396	493.837	571.786	2346.79	310.38	66.2934	453.922	725.621	7093.97	54.1591	614.036	644.021	5207.06	2424.08	70.7173	103.611	416.829	583.498	688.318	323.154	472.05	324.219
NMBR	3.69508	13.4011	8.06481	4.66303	7.01332	9.00939	0.0534206	0.858674	8.45652	9.30194	1.14221	8.74244	6.79445	0.700856	4.25921	2.96633	0.0352673	6.92823	4.099	13.6865	27.5601	4.29675	3.9972	21.6418	34.339	0	2.12529	9.04068	9.06005	21.0374	9.28389	14.4118	7.33653	4.71189	11.853	0	64.3857	0	30.787	3.32346	6.45479	11.2793	0.012395	10.4981	0.0355494	0.0263514	0	0.0491457	5.53657	0	0	0	3.52536	0	8.64204	11.6577	0	1.74522	0	16.6763	7.92634	0.0425258	3.33897	10.0528	19.4392	0	10.0005	4.52526	3.84489	15.9651	9.15134	5.60945	0	0	12.3313	0.0254671	0.012093	4.58913	5.90152	6.30321	0.0129482	0.37209	3.74849	2.00704	12.5931	2.25917	5.3904	0.0666831	1.04858	1.52012	3.57793	12.3709	11.8389	0.060214	2.40186	2.68433	6.44451	8.18717	1.60787	2.61947	4.33351	0	0.125259	9.58674	12.5771	0.042119	15.7295	0.0574526	5.06114	0	6.04117	5.50302	13.2397	6.47717	4.14817	0.0153559	2.23826	0.0304384	1.90732	4.89173	5.33162	7.76377	3.92797	53.3411	12.0242	1.5553	9.61372	3.98989	8.10459	2.12492	0	7.9047	0	2.79426	24.3346	2.91841	2.26429	3.56947	12.6589	1.55418	0.00763811	4.85565	3.32569	0.143083	4.31952	0.0685844	0	0	17.3818	4.57385	0.0585837	5.64159	6.32921	0.0719711	6.92952	2.56067	0.143433	0.164638	0.197905	0.0933234	0.599632	0.0462442	0.0756941	0.283543	0.0263539	0.0660466	0.0456962	30.28	0.108623
SMPD2	493.396	287.646	514.189	481.687	469.868	449.149	536.313	320.066	364.507	660.489	456.201	475.089	371.123	503.161	614.294	597.11	712.197	539.866	562.396	593.623	467.621	512.519	557.645	520.818	1730.01	411.854	588.392	556.181	697.855	742.332	548.717	604.568	451.599	655.602	640.717	575.05	1778.98	556.802	868.324	421.498	400.496	901.468	686.261	629.157	713.669	582.412	550.245	492.666	546.839	727.726	641.26	513.786	701.76	885.101	769.68	471.422	994.967	492.198	365.627	556.408	369.39	912.398	375.851	636.872	809.684	639.606	788.04	476.066	546.353	536.714	553.371	427.566	662.755	697.895	723.871	370.121	805.807	463.215	340.346	582.07	473.474	1759.62	538.3	532.553	671.25	484.431	705.574	634.123	631.636	605.645	604.41	818.313	367.163	537.053	526.111	822.006	1035.77	463.852	496.588	323.625	604.392	444.592	1302.37	641.265	1076.78	438.292	687.066	419.249	1011.59	453.719	753.117	491.271	481.137	720.573	493.334	626.245	817.023	568.375	791.419	468.063	402.314	1320.42	761.759	1177.4	707.613	637.666	489.822	789.781	1141.18	785.028	761.594	350.305	590.468	511.569	695.183	370.305	639.359	1021.1	508.395	912.743	730.081	858.079	536.251	1017.31	317.967	680.816	487.203	678.012	99.4163	947.224	221.509	330.014	495.659	196.543	294.025	682.82	668.735	1452.31	1125.63	560.671	885.797	372.617	335.174	377.175	321.436	281.185	170.723	535.197	313.502
MICAL1	3469.67	3006.07	3568.91	3889.21	3391.26	3340.83	4102.44	4774.47	3846.67	3753.59	3787.6	4214.65	4322.89	3535.09	4462.1	2087.41	4252.45	5497.09	2811.98	3319	3312.07	4572	4151.36	4154.11	2597.78	3693.26	4734.43	4418.77	3893.41	6896.02	3448.32	3084.01	2643.76	4707.33	4649.32	2911.75	2701.46	4434.51	2774.96	4089.93	4633.6	3498.18	2654.86	3142.95	4083.96	3799.61	4451.07	2388.53	4099.57	3666.01	6877.37	2179.41	4580.59	1643.04	2828.53	2876.32	6210.86	2814.62	3322.8	3179.42	4513.34	1615.15	3092.79	2860.56	3971.35	3403.27	4704.24	5137.79	2472.58	5403.06	4191.91	3574.15	2456.23	5912.93	2730.75	2782.15	6520.01	2815.57	2634.29	3636.31	1937.47	3592.55	4277.34	1858.42	3336.56	5669.75	3712.36	5652.68	4388.34	5431.05	3566.69	5759.45	1772.5	4356.4	3706.91	5325.37	3110.2	1871.66	2593.85	3669.6	2704.49	1517.8	2950.07	3865.63	5646.09	3723.43	2499.93	2220.46	3828.14	2731.4	3390.03	2812.31	4295.55	1972.39	3119.29	3102.98	3753.1	3286.89	3726.28	4263.91	3213.83	5311.38	4799.87	2341.47	3850.45	1099.49	2394.37	851.019	2954.32	4279.9	1652.84	3883.45	1923.08	12186.2	2136.53	4629.02	3105.96	5347.3	3497.63	3119.61	3512.37	3629.97	3837.81	1937.7	3039.33	2760.78	2445.02	2589.04	1010.56	3094.89	2004.58	692.181	2785.29	1107.89	1062.47	2660.81	4284.65	2706.98	2498.3	1645.9	1959.91	1473.22	1951.39	2661.51	1406.44	2564.67	2692.82	2535.19	2696.99
REPS1	1477.43	1498.14	1485.17	1431.03	1490.75	1350.75	1665.04	1415.14	1194.9	1673.54	1335.65	1500.09	1615.66	1274.29	1857.7	1399.2	1458.4	1625.73	1264.88	1470	1236.21	1478.81	1347.14	1400.23	2329.41	1231.6	1412.14	1301.37	1494.46	1443.45	1752.02	1662.06	1623.04	1866.09	1443.92	1080.02	2041.39	1292.55	1841.73	1274.74	1597.42	1653.18	1406.74	1553.39	1609.92	1446.3	1235.44	1015.16	1365.27	1579.62	1223.01	1746.98	1640.1	1817.74	1686.39	1491.9	3201.51	1055.12	1362.58	2096.95	1358.11	2573.71	1077.73	1257.12	1719.21	1307.53	1293.06	1423.03	1450.21	1348.77	1435.88	1202.28	1084.16	1495.21	1608.38	1768.69	2422.6	1381.56	1047.61	1262.9	1195.09	1584.73	1430.47	1455.24	1881.79	1521.94	1718.03	1880.64	1752.24	1303.67	1191.92	1348.34	1693.94	1373.33	1469.72	2225.5	1314.86	1541.69	1379.96	1405.22	1672.77	1312.95	1194.06	1668.47	1719.27	1332.81	1561.6	1457.2	2024.64	1141.94	1509.26	2341.89	1375.65	1274.49	1731.16	1662.31	1193.15	1148.75	925.063	1671.6	1608.82	1264.73	1649.17	2310.33	1165.98	1550.03	1882.04	2963.74	1593.2	1559.45	1225.45	1835.27	1574.62	1767.55	1594.68	1222.34	1613.31	1742.53	992.678	1517.3	986.744	1620	1625.37	1358.25	1489	1511.6	1260.43	1287.22	2200.18	1424.45	1956.2	2349.4	1579.63	2248.42	2477.67	2570.34	1491.93	1711.7	2532.5	2206.31	2340.5	1813.81	1941.42	2119.7	2221.74	2213.8	1731.48	2446.86	2196.01
STX11	4046.87	3927.06	5138.46	5215.3	3544.55	3674.01	4531.02	2791.39	2835.63	6308.11	4224.04	4315.69	4234.62	4150.74	7383.15	4797.68	5676.86	5304.93	2371.27	4586.34	3915.17	3080.41	3830.56	4392.56	4573.24	909.525	6660.35	3562.3	4848.64	7407.07	3947.83	3930.69	2295.39	3120.95	4275.13	772.803	1158.32	1223.07	2437.09	2281.49	3526.33	394.724	589.872	965.14	1852.22	1764.46	1627.26	624.759	951.421	1385.12	2637.75	1539.43	2441.52	517.259	1685.15	902.397	689.031	883.276	1477.19	2736.17	3716.28	631.668	922.783	1333.52	2747.85	1272.33	961.048	2600.95	651.374	1796.7	5002.55	1450.23	407.576	1974.58	720.798	1065.11	2432.96	691.406	983.674	1253.44	621.959	1409.86	1153.78	1733.05	3457.91	818.099	917.023	909.733	1694.35	934.127	790.853	2135.38	1468.06	1475.05	1347.53	1025.23	3000.11	1325.05	682.786	2540.99	1916.47	1266.74	546.975	1213.6	1983.34	988.085	789.136	480.342	1052.02	1477.34	2014.69	871.535	2986.77	185.896	2362.43	2781.99	1043.61	437.503	1929.97	4608.52	2802.41	1456.36	748.193	1250.1	1001.6	653.938	3391.03	302.71	1610.43	723.739	506.803	2709.01	575.925	3204.73	1853.6	1687.47	1614.09	1998.93	2430.98	782.682	1500.05	1359.46	1364.36	214.247	2398.17	530.977	1020.77	1088.97	2954.69	1893.47	1712.44	943.352	4376.38	3735.42	3454.33	671.803	2278.47	3641.73	158.873	614.897	1623.13	4041.01	4712.75	1435.93	850.991	1097.99	2111.43	2272.87	3574.99
TEC	313.714	379.421	418.178	476.081	423.783	341.087	538.557	343.596	381.399	497.697	355.311	422.629	279.086	384.347	425.772	399.063	317.782	544.257	428.443	473.548	357.66	426.026	462.706	440.151	250.605	612.211	407.675	435.905	430.483	500.4	372.304	364.36	200.548	323.134	262.949	303.362	170.102	240.794	284.3	343.976	386.069	381.045	251.916	675.844	274.43	392.576	384.473	225.121	299.278	309.52	486.46	373.654	476.766	339.672	475.702	324.563	200.224	579.994	488.491	379.841	380.511	223.361	339.494	273.978	366.362	287.583	179.009	374.053	240.888	386.076	362.846	290.972	379.216	546.315	333.623	598.121	330.408	207.683	216.404	453.871	479.681	404.307	415.976	388.131	263.91	612.908	442.803	172.155	294.631	240.117	318.336	216.173	334.591	324.123	274.781	475.365	252.624	259.576	342.26	326.47	236.268	352.214	305.527	319.442	237.275	267.039	282.675	258.371	282.832	345.689	275.876	236.313	267.397	364.728	220.594	265.563	229.861	150.589	263.474	488.67	388.642	550.035	335.692	262.671	277.745	288.554	224.027	415.089	318.237	383.452	430.699	420.348	361.277	495.648	224.255	351.61	494.494	437.226	274.806	293.298	309.828	295.474	381.528	359.569	388.141	210.49	321.884	368.944	328.349	489.227	474.577	862.585	446.74	325.769	320.587	502.13	255.087	289.473	363.256	403.362	144.259	216.524	231.671	260.05	250.241	273.928	251.458	250.352	333.465
PRADC1	1131.13	793.591	1090.34	785.328	839.55	1141.35	841.132	832.804	684.617	551.617	1071.35	880.235	854.966	767.911	638.673	923.887	966.418	708.507	987.767	727.308	1096.23	820.023	1168.26	905.399	1286.34	668.481	879.438	737.042	742.229	1370.18	848.611	750.792	647.61	796.124	1016.77	851.534	1469.91	1286.86	1055.8	839.693	768.84	773.223	980.674	627.239	942.729	838.028	663.195	1137.98	834.118	1034.51	1054.19	618.192	570.966	1540.19	667.668	971.547	2060.93	803.641	829.542	798.284	733.368	1281.23	1159.06	1299.53	743.765	918.617	1064.05	543.829	1322.06	835.998	729.312	967.444	934.219	1020.76	677.547	788.616	951.859	1444.24	864.651	1033.85	807.804	6179.66	729.338	673.965	1045.07	620.786	540.834	991.494	964.512	985.591	1396.4	1091.39	663.295	843.418	634.216	679.958	1389.78	735.754	975.62	641.252	796.069	781.995	3127.77	978.843	868.029	687.276	852.939	935.863	712.683	899.578	732.983	791.295	1073.41	465.727	799.781	931.528	1289.88	1282.89	2998.4	497.544	696.086	2343.82	488.712	1001.6	1791.07	1462.63	694.537	507.841	1675.29	598.275	1025.15	500.353	551.228	874.842	1469.15	577.666	627.537	1688.61	2307.34	1398.07	2677.96	1584.26	652.64	1439.56	782.014	1274.53	1449.84	1187.75	165.589	1769.61	294.533	362.332	861.719	202.648	185.256	731.136	1133.48	2712.18	1931.33	971.781	3151.3	767.95	703.485	2176.47	1270.49	575.473	703.107	545.968	551.853
SEMA4F	780.139	718.776	725.077	803.142	954.763	772.178	619.985	720.676	1007.88	585.113	571.348	701.465	602.387	842.113	665.144	855.561	959.83	866.768	930.504	694.101	557.596	994.041	809.485	900.034	458.385	1142.62	489.644	1039.15	977.899	841.511	602.556	553.057	667.887	831.224	758.79	1308.53	475.899	611.999	550.058	991.491	772.082	1072.6	1247.08	863.307	1043.39	636.351	786.778	1801.57	1033.67	654.65	638.605	1233.89	700.84	1252.92	2181.75	795.97	1393.66	920.902	1257.11	660.326	873.641	1407.51	513.852	986.466	690.643	958.991	1465.07	741.19	1237.27	671.392	781.29	946.867	678.235	729.39	1512.6	788.609	982.926	1674.62	817.435	659.826	1196.11	440.539	1613.1	673.965	813.621	851.318	1356.29	675.075	460.042	542.133	1881.7	493.046	1542.63	661.269	601.145	1107.85	844.117	721.924	1369.15	854.211	1316.51	634.651	790.928	1042.93	537.302	1353.01	876.498	1464.13	869.723	669.886	1131.69	1182.48	826.708	1494.61	564.994	624.165	1124.93	1532.66	766.403	604.963	1015.19	432.992	1062.03	1034.68	837.338	405.411	808.132	906.83	1851.63	612.755	1079.52	633.158	1308.84	786.608	581.162	797.866	861.877	1090.33	558.977	775.377	696.345	814.858	1537.22	2325.51	1094.37	630.091	425.656	898.881	323.374	786.559	473.529	584.024	679.076	396.612	346.109	1332.15	635.356	716.658	462.603	1479.37	487.267	639.209	810.618	553.658	1348.13	541.832	543.844	488.755	827.608
CCT7	8187.78	6685.54	7950.87	7748.43	6932.8	8054.86	7423.36	6486.19	6524.86	6661.57	10148.8	7432.47	7487.24	6905.94	6614.27	7943.65	8167.43	6807.17	9360.27	7016.19	8545.58	7422.84	8413.65	7765.87	9208.07	7108.65	8432.89	8005.5	7115.25	8929.68	9172.34	7284.39	7659.4	7817.96	8631.84	6710.58	9119.67	11904.3	7288.64	6628.45	6950.67	7478.02	8713.03	7409.06	9018.82	6745.07	8661.45	6928.95	7533.09	7398.65	7745.08	8324.06	5775.03	9932.07	6461.61	7914.9	12588.2	7553.41	10420.5	5873.23	6767.9	12844	7757.82	9653.77	6798.32	9286.89	11617.6	7378.14	10496.5	8813.89	7616.13	8024.06	9281.25	10548.2	7798.88	8525	9970.12	9526.97	9065.59	9668.11	9486.9	14402.5	9800.68	10021.2	7791.08	14059.7	5955.94	7534.7	10735.7	6343.41	20075.5	9236.5	6729.72	8822.89	8163.91	8608.11	7506.34	12707.1	8974.57	7696.45	8685.87	10176	13501.5	9071.87	9295.04	7979.78	8296.81	9035.42	8216.86	8133.11	9471.36	13313	8547.77	6400.13	7275.33	7403.03	11381.4	17219.8	11627	6010.03	6629.61	14442.9	6375.29	9651.32	8141.69	12002.4	8124.08	10700.5	11239.6	8785.52	10097.6	6725.05	7943.04	8287.66	7404.64	6161.58	7417.82	10529.9	9427.74	6940.28	10498.3	11721.1	9642.1	14651.2	6998.66	14030.9	10267.6	10426	7135.28	9558.22	11771.4	6723.11	8055.53	7866.66	7738.77	14874.6	10122.5	14745	10690.8	8851.33	9104.62	10079.6	6962.65	8374.6	8637.91	7059.64	7979.4	6514.89	7354.32
EGR4	4.62795	7.10005	0	1.84365	0.000699314	4.55137	11.4438	3.57484	0.021208	11.1691	2.23921	13.6104	18.4379	3.09619	42.1732	6.92924	0.0357623	3.41899	40.8315	8.49755	13.2985	6.42522	0	7.14771	18.7597	0	0.0190486	0	3.58391	25.7003	3.68274	7.56329	31.0315	4.77527	18.3708	0	4.82062	1.87858	4.13652	4.97271	0	5.0843	8.31237	17.1152	11.1163	54.9421	63.6077	41.2909	1.8079	3.60511	6.93147	52.085	16.8576	85.4605	17.5248	6.41925	0	10.6876	72.8999	129.052	9.34442	56.2856	3.30342	13.2092	11.0005	34.3568	92.0045	4.44011	166.892	1.99398	51.1123	13.0698	5.0955	23.6209	2.07487	4.34455	1.05339	42.1603	141.718	16.8295	2.09658	5.44182	9.38091	448.256	2.39709	15.5622	0.850897	28.8899	20.685	3.10654	3.75113	29.3921	3.25741	11.9147	137.621	157.314	11.1708	35.8276	114.586	2.56806	27.782	85.6875	16.8846	17.0164	2.71248	31.5426	11.7695	29.3629	7.67599	15.8124	20.1389	0.0419915	1.85284	14.4753	4.05396	20.9222	63.6696	156.656	40.3995	16.3265	0	2.76733	13.2256	16.9879	0	0	2.18106	17.6968	152.974	127.941	63.4704	15.6265	0	1.84552	51.2933	28.5332	0	23.3682	49.9706	4.80224	0.00958888	1.53228	23.9104	26.264	13.0089	2.52836	0	3.13293	0.114724	10.9737	0.0751334	0.168867	0	7.43656	0.0665483	34.609	0.190736	9.45404	0.269477	61.565	0.982914	0.0590005	0.0977824	16.2413	0.0333441	4.9138	2.34737	0.0810618	40.0759
RAB11FIP5	2385.11	2444.05	2628.45	2503.14	2669.93	3005.37	3240.68	2928.88	2223.91	3048.46	3353.33	2221.96	3193.31	2641.16	2814.11	2728.09	2492.76	2919.36	3081.92	2459.65	2591.23	2284.95	2214.59	2791.51	2230.25	1618.14	2190.71	2538.56	2521.28	3250.36	2680.48	2531.12	3800.51	2470.18	2999.31	2426.95	2695.51	1332.52	2234.18	2751.06	2261.54	2170.11	2063.97	3012.56	2328.02	2435.3	2800.2	2721.49	2237.29	1888.22	1468.84	5360.46	2468.16	2599.96	1665.28	2036.73	1375.38	2954.26	2314.04	2656.12	2125.44	2148.59	2332.5	1791.04	1816.7	3162.06	2897.15	2406.56	3373.57	1394.66	2595.54	2468.22	2214.93	2626.21	3639.94	2817.63	1516.35	3878.71	2213.28	2497.4	2306.06	1119.32	2784.74	3916.41	3395.52	2374.35	2182.4	2138.18	2815.98	2384.91	5272.23	2287.07	2811.54	3088.39	2557.79	2953.06	1796.07	2975.59	3077.12	2380.66	2134.47	2422.81	1288.96	2431.92	2215.46	3173.62	3109.47	1867.01	2536.19	2009.8	3278.27	4112.33	3024.4	2626.72	2161.27	2625.19	2322.47	3402.49	1157.77	2419.27	2685.23	2531.91	1638.38	2864.03	1203.75	1976.77	3058.84	1761.96	2391.83	2375.45	2920.62	2733.26	2786.3	2155.22	1318.44	3476.49	2227.6	1856.76	1725.39	2429.19	1341.56	1851.97	3053.58	3206.77	2830.01	1977.18	1428.95	2866.63	381.924	1785.14	661.987	958.83	2746.6	624.769	402.824	5295.26	2061.6	1451.62	1768.52	1774.73	1648.74	2609.06	2297.48	1644.29	4861.91	1769.46	2937.36	2102.52	1503.92
SMYD5	832.269	726.784	644.296	785.329	775.432	858.852	795.3	933.187	577.917	1060.5	1008.85	795.707	921.924	704.105	664.09	1000.14	1111.04	647.645	940.732	889.153	769.722	942.803	906.423	988.779	940.751	1194.09	874.184	879.947	996.921	797.87	979.535	815.438	892.845	962.359	1042.72	1346.92	971.755	1053.65	855.981	805.11	822.026	1131.06	1629.6	960.387	1067.76	894.114	824.953	1315.97	1404.09	1203.43	969.309	1116.7	555.84	1444.1	1216.85	1665.32	1546.57	1229.66	1286.19	1011.66	927.964	2204.88	1198.84	1089.4	907.128	845.621	1957.1	856.204	2794.48	1141.27	807.715	1140.54	1026.43	1273.73	1215.04	1015.61	1172.47	1412.33	1284.69	1257.63	1305.14	762.069	1316.61	1394.06	892.339	1929.79	1153.74	1057.68	1753.26	925.318	2389.62	865.698	995.414	1275.12	1630.83	1120.35	889.955	1418.79	1452.99	998.609	1139.3	1465.56	1850.74	1223.23	1133.39	1176.19	992.315	1711.92	1317.11	948.838	1412.6	1812.18	994.307	1155.63	1043.7	895.987	2084.88	2407.54	1046.23	706.61	743.509	1376.76	1216.46	1466.51	1089.07	1297.43	1045	1761.27	1844.54	1510.18	1266.04	1044.86	1789.41	1084.17	929.816	926.32	973.898	1205.46	1054.23	2151.5	947.886	1387.19	2298.95	1435.28	919.905	2362.71	1342.76	1223.33	633.855	924.225	905.731	563.017	939.191	516.175	650.461	2017.4	916.52	1093.25	1207.02	1331.31	1101.41	1446.94	1049.61	1187.96	1787.09	884.163	853.272	790.288	849.091
DYSF	4784.19	5359.32	4173.74	3562.12	3665.77	3997.07	4921.79	4529.39	3816.04	3833.58	4743.82	4507.08	13692.5	4602.89	9744.99	4100.55	3007.76	2455.05	8710.95	3116.27	7489.27	2864.74	3566.73	4327.11	2887	1875.56	2910.45	4097.69	4066.49	5621.47	3174.4	3764.39	12598.9	5458.85	8240.15	2827.27	1857.3	2008.31	3529.98	3642.23	4452.27	1322.83	1607.86	1218.32	1996.1	1215.53	5350.14	4130.44	3492.67	3187.55	5932.51	2389.05	1799.27	4694.31	1400.03	2335.75	1396.31	1767.5	4924.68	2052.76	3154.33	1409.88	2157.22	2196.25	3444	2730.16	3232.16	7418.89	4794.88	3825.84	4301.32	3337.44	2987.16	4986.66	1957.45	5085.48	3948.27	3283.27	1993.91	1459.38	1437.02	1038.99	2978.6	4818.04	4111.91	3998.22	1605.5	2651.97	4375.93	2883.74	2833.8	4845.37	2514.53	3645.52	4758.18	3850.51	1375.16	5607.33	1869.85	3428.67	2751.34	3680.02	869.179	2181.52	3584.65	5248.78	5284.53	1578.19	1359.96	2094.81	2711.42	1902.37	4850.17	2026.58	4381.79	4563.49	960.049	1193.49	2769.46	4077	3783.83	645.536	1422.99	3634.13	1094.82	1121.57	7660.95	3174.36	1726.99	2926.15	788.236	4098.76	938.056	7785.56	1484.11	3897.2	1190.1	1683.12	1853.85	1626.74	1646.27	3970.29	1984.89	2733.86	4602.94	1769.23	1250	4239.69	3523.69	1601.57	2414.4	970.072	4703.45	2764.58	1247.63	6319.52	3079.91	1355.22	1923.77	3040.24	444.729	8421.67	4576.34	1844.63	1295.35	1112.44	6213.63	3741.29	4555.43
CCDC142	391.93	518.411	360.737	377.669	419.775	515.5	316.31	448.516	391.959	366.514	310.356	440.12	349.871	468.929	308.221	474.323	394.461	384.253	376.295	425.847	366.538	391.86	363.768	380.082	216.151	455.24	315.221	418.724	384.259	250.275	362.093	236.969	391.996	269.315	406.211	414.732	302.303	682.483	444.979	560.721	482.003	469.654	439.537	468.308	356.297	322.493	501.552	651.005	397.205	443.761	439.185	325.219	364.653	493.018	237.979	549.063	479.727	433.163	480.289	349.477	455.366	368.824	509.718	457.545	394.109	371.736	384.019	396.133	408.565	417.999	315.42	445.37	340.407	438.031	548.815	334.602	448.477	347.971	498.729	302.601	424.662	144.976	607.983	271.793	329.866	510.979	455.392	373.023	370.093	359.038	487.402	244.619	371.396	317.044	365.175	499.802	267.102	404.4	384.205	444.945	486.66	483.015	343.186	306.157	389.768	365.036	352.364	628.1	284.106	504.69	478.249	295.652	368.156	562.127	391.481	317.835	623.45	590.138	322.135	328.712	384.789	445.865	521.726	310.863	311.658	282.816	416.921	636.434	325.332	423.448	477.737	346.435	652.779	441.186	264.994	384.663	293.773	270.749	324.646	457.586	234.167	357.354	482.943	420.689	473.525	255.225	331.457	371.353	39.6034	245.029	147.309	140.566	267.951	61.1271	101.929	269.738	343.903	286.453	221.511	481.957	108.662	221.086	346.195	186.861	311.712	246.323	276.487	253.938	183.613
EMX1	0	0	3.62771	3.77442	0.000424123	0.0275415	2.29036	1.79909	2.1146	0	0.021395	7.81932	1.48154	5.79084	3.16353	0	9.64951	0	0.00512708	0	0.0243961	3.18692	0	0	4.15398	5.9158	0.0114169	3.65369	1.80344	0.038778	0	0.149155	0.0889833	0.070103	0	0	4.81676	0	8.25431	18.5288	0.710844	14.5842	2.09241	1.87858	8.89928	20.4954	20.3107	0.060995	0	0	0	73.7011	44.5918	3.86632	0.10034	0.0265091	529.775	1.7353	0	10.0833	0	3.45113	10.9462	0	4.64835	29.2385	8.00043	10.5691	23.1287	0	9.07754	11.203	2.51208	209.83	6.19313	4.34329	8.3025	11.461	144.711	2.12773	1.05725	0.521634	0	8.02475	2.39674	2.27354	1.74791	16.8836	1.05048	5.52083	13.7491	0	1.58821	10.7182	5.53662	8.24657	4.72505	2.95823	28.5723	5.9984	4.24717	0	33.2697	15.7769	0.115035	4.5727	15.7001	604.494	0.104886	39.9113	0.00283891	56.976	0	54.4913	6.88091	2.11467	26.3711	6.59058	32.7143	1.54622	2.93393	0.123712	1.16727	0	0	0	8.60681	69.1003	52.6811	12.986	37.4466	6.17603	1.62736	1.84545	0	21.0316	0	16.1713	26.5214	3.1703	0.00933749	0	1.20778	14.6789	5.69651	0.0857289	0	1.51924	0.111219	18.3456	0.0729602	0.163336	1.47281	0.0900741	0.0646469	7.53481	0.184319	6.38624	10.1722	5.30323	0.920013	12.58	1.34727	0.384156	0.0324371	4.90931	0.0566424	0.0786974	0.137794
KCNMB4	1595.69	837.226	1218.66	975.573	1434.65	1390.1	1273.12	798.428	966.693	714.415	1660.18	789.874	1118.94	1548.73	825.077	1025.88	1058.47	1206.69	594.102	883.168	1762.59	900.107	1400.11	797.803	617.092	193.589	1965.82	1279.7	1045.85	324.665	831.888	1173.98	814.548	451.958	1209.51	174.702	386.168	1756.16	996.052	847.325	1019.6	91.9549	156.555	154.169	439.311	222.218	767.293	215.965	347.29	388.019	524.873	1329.35	782.692	709.429	184.47	386.303	730.938	148.502	426.57	677.811	737.355	1989.34	1563.06	449.988	919.9	234.306	457.023	1252.55	5913.89	5739.28	629.949	246.975	155.915	430.149	245.082	109.78	180.241	345.736	602.992	138.715	217.025	1824.01	168.424	124.364	957.077	810.292	359.039	199.852	82.7207	597.586	230.599	967.181	664.999	383.326	654.649	1398.1	453.782	796.371	148.393	768.67	607.288	746.275	131.339	387.264	343.732	445.061	418.121	2008.76	285.423	395.678	554.772	131.935	1283.42	205.307	820.948	783.064	284.862	111.324	730.827	934.616	1766.73	447.312	342.919	394.948	474.652	86.5552	751.322	61.2643	711.47	185.841	132.903	779.346	157.549	493.727	438.247	471.741	307.041	370.591	765.385	245.026	562.395	215.627	447.834	128.363	841.193	1464.24	932.206	2227.79	1170.63	194.532	1618.02	3956.14	1629.68	1839.48	866.796	280.92	1360.43	866.538	1798.86	3251.85	647.528	1056.12	2197.24	436.677	248.103	192.31	595.019	895.089	429.987
USP15	2685.8	3462.12	3917.11	3743.95	3835.08	2689.12	4200.97	3700.2	4536.54	4113.61	1843.4	3522.89	3512.75	3322.18	5780.69	2453.79	2947.49	4193.87	3645.34	3672.47	3325.39	3400.72	3314.89	2871.28	3401.74	3032.88	3839.25	2985.31	4397.32	5406.6	2939.51	3756.8	3183.73	2353.15	2722.87	2789.83	1923.41	3248.54	2760.54	2939.89	3776.02	2987.25	2890.18	3020.16	2677.67	2992.89	3849.57	2617.03	3162.88	3242.34	3970.12	2273.37	3585.3	2876.55	2713.94	3161.49	3418.99	3551.2	3323.72	3333.94	3716.85	1715.53	4043.63	3507.45	4045.13	3415.3	3270.16	3781.69	2287.57	4562.08	4889.37	3632.17	2332.99	4097.8	2510.39	3967.7	4415.38	1820.8	2703.15	2566.76	2619.63	1909.11	3825.61	3007.77	2444.29	3109.26	2987.88	2152.65	2278.44	2798.58	3069.05	2002.6	2159.83	2660.26	1990.76	3567.41	2991.91	3308.26	2561.98	2586.66	2167.37	2684.35	1549.8	2326.7	2653.94	2192.42	1931.63	2627.88	2019.73	3236.88	2132.49	1990.29	1885.05	3022.97	2404.44	2278.11	2364.27	3119.98	4821.58	3813.83	2734.92	1542.49	2897.74	1981.46	4131.61	3599.65	2182.16	1814.43	3163.1	2522.77	2493.94	2968.14	2038.12	3198.11	2995.41	2671.69	2691.46	3732.47	3260.16	2531.29	3483.74	3682.9	2382.88	1589.81	2416.26	3064.27	5089.17	4426.6	4943.73	4167.86	4854.54	4429.46	3649.5	5056.82	4774.87	2955.18	2220.44	2252.29	1618.36	4553.13	2209.86	3501.15	3334.7	2730.84	3629.23	4191.01	3912.3	2841.47	3981.02
GNS	8947.42	13242.8	14148.2	15752.7	12040.2	12040.7	17284.1	14645.3	13177.5	11487.8	9068.77	14630.8	20224.8	13538.4	16140.1	12701.7	18037.6	16599.8	20420	12206.4	13583.6	11924.4	13608.3	12712.4	9068.18	17104	15676.4	17156	14101.8	22961.5	13218.6	11671.7	12641.8	21547.8	13550	12131.9	9102.02	19705.4	9722.65	11654.2	17570.2	9089.04	10519.9	9000.52	46132.9	12011.5	14492.6	15955.8	14941.5	12313.7	28670	15356.9	11718.2	12297.2	12174.6	12895	10560.9	10219.5	14163.5	10782.6	15988.3	13253.5	16851.7	14692.4	11623.7	11459	17088.9	15955.5	9169.58	21039.6	18642	14347.1	12069.3	23877.1	11125.8	20691.7	19076.4	20568.9	12583.2	16733.8	11517.8	16820.3	11949.2	13808.2	15479.1	18173.3	13634.5	15922.4	18277	8412.62	8787.49	7355.23	16852.4	17869.3	15482.9	12421.5	9320.13	21084.7	13385.5	15693.5	14089.1	14908.3	4773.21	14791.1	18151.6	15729.7	16915.6	10188.5	11147.7	11945.4	14353.5	14978	15732.1	10671.8	14781.3	18671.2	10818.4	11429.4	13533.8	15146.1	18447	4250.43	9935.13	16918.6	12461.7	8714.09	20109.7	8805.95	14458.4	15815.3	10327.1	14352.9	11719.4	46239.8	12082.5	17812.6	15603.6	14135.5	8171.71	15843.3	9622.98	10997.3	18620.5	6972.96	16289.7	24439	19077.4	28872.5	49281.7	14821	36271.7	26138.1	15491.3	39317	27971.4	9914.51	8756.14	7514.52	7175.99	25353.9	10449.4	20216.2	23960	19467.6	49668	33308.5	48874.8	31072.2	37895.6
CPM	10933.2	9664.91	12773.4	12950.6	15235.1	9313.33	16527.7	11437.9	22507.3	10011.4	14386.1	12369	10504	15941.2	13373.6	11211.4	15656.6	20306.9	12356.3	8605.41	8581.16	12391	14723.6	14553.7	5757.29	5856.52	10809.6	16524.7	18777.4	17413.2	12674.5	11586.6	11204.6	16440.1	13237.6	8864.88	2454.76	13206.4	6961.09	13303.3	13697.5	7619.06	15488.6	16758.9	20445.3	14191.1	16628.8	11748.4	8791.21	7223.32	24740.1	34416.4	11410.5	3880.03	30811.6	6793.34	2003.46	9371.05	7391.47	18626.9	13552.4	3736.67	3030.07	12967.7	14751.3	4755.42	10531.5	22547.6	2417.65	14210	13434.5	11498.1	6577.57	12422.3	8590.72	2446.51	17413	12048.2	5911.91	8197.21	42203.5	10863.1	4209.54	6126.86	9455.33	4779.77	10607	6918.69	7657.14	6581.95	1197.18	8532.91	27646.1	9908.79	8573.58	39835.9	10020.3	11652.8	5453.63	14280.7	15679.3	8171.63	2245.85	16395.4	8700.25	12399.5	6027.53	20933.4	6745.25	21747.5	48768.3	30401	12618.3	31284.7	9520.27	13371.6	20890	7374.53	8798.81	12902.3	18780.6	5546.35	25335.3	10397.8	86852.7	1711.83	11034	394.78	20291	13814.3	17620.9	6083.92	15231.7	19609.2	32628.5	10818.3	13581.3	18490.5	7354.92	6299.65	26544.7	10245.9	7006.94	3929.15	17247.7	26643.4	19536.7	6610.18	19346.6	19726.8	14578	70617.8	16689.9	19267.6	33241.5	1120.84	8853.72	8976.6	4502.9	6505.87	7997.38	20904.4	16801.6	11973.9	33638	13689.2	20858.5	18681.5	23618.5
MDM2	4007.77	3438.06	3803.12	4481.49	4405.13	2597.96	6618.84	5357.71	6083.22	4006.62	3494.83	4785.93	3906	4523.16	4190.98	3521.27	3348.52	5291.89	5391.82	3547.25	3228.78	5532.94	3983.47	4367.46	3980.18	4530.16	3578.69	4420.57	5856.45	4597.04	3071.35	4291.15	4940.24	4501.38	4301.64	4052.26	3706.25	5459.6	3807.07	3608.44	4540.81	5588.31	4827.68	4359.39	16894.4	8034.93	4756.61	4687.44	3456.61	3229.52	5227.25	7124.67	4600.1	2273.86	10459.3	3536.08	5983.22	3566.36	3402.82	6232.86	4629.83	2535.49	3845.43	4296.24	5872.93	5009.6	5419.27	6045.01	7800.34	7840.23	6030.74	6378.28	2954.36	4481.69	3581.27	9136.03	4547.98	3490.96	3888.48	3116.26	8066.5	5139.49	3230.79	6047.63	4858.45	3313.25	7040.45	2642.4	3720.55	3510.24	1947.06	3307.33	9041.98	5428.12	3170.38	7436.08	6832.05	6616.49	4427.69	6493.86	3015.43	3523.9	1488.47	5686.56	4339.89	3315.66	3141.85	4820.09	2991.25	4900.19	12130.4	7945.6	5172.16	10773.9	3176.14	3803.46	4831.88	2821.11	4856.17	4017.06	5847.05	1852.81	9943.5	6964	29504.7	4978.79	3912.01	3669.31	6815.7	5254.29	8124.37	3917.15	6576.34	6752.92	18269.5	4764.89	4980.99	4415.24	5958.13	3354.88	7012.47	6260.25	3742.48	2508.37	4962.46	4415.05	5707.3	3678.87	10609.1	4061.34	12508.5	22501.8	4559.42	7856.8	8889	4787.18	4448.02	3575.14	2126.96	4978.59	2742.9	6399.6	5267.55	7029.82	6171.32	8356.83	6098.86	8245.38	8721.3
KLHL36	2947.4	4007.25	2780.09	3802.05	3519.5	3389.22	3489.37	4191.22	3521.27	3810.34	3140.63	3455.85	4115.25	3764	3372.27	3655.94	3494.23	4164.31	2897.87	3798.53	3288.74	3787.22	3339.87	3497.01	2800.33	2389.66	2951.42	3951.21	3657.77	3284.63	2968.3	2717.95	3233.07	3238.15	2820.04	4942.25	3409.82	2547.04	2980.96	3135.51	3691.4	4020.34	4581.96	3000.18	2761.75	3748.91	3118.81	3080.92	3751.33	3736.33	3509.07	2668.8	3346.04	2008.92	2941.83	2975.27	3572.83	3870.71	2087.53	2753.6	4447.21	3313.64	2881.14	2654.64	3725.55	2644.3	3288.17	2660.99	3046.9	3512.59	3132.52	2706.81	3736.14	2817.17	3694.52	2026.92	3262.61	2278.25	2423.78	2595.12	2050.64	2771.99	4266.06	2555.45	2299.63	1662.74	4240.68	5048.64	1646.81	2668.46	2791.45	2133.45	2602.37	2487.57	2884.18	4773.23	3884.41	2746.57	3633.32	3306.84	2561.82	2544.85	1012.83	2591.65	2520.6	2351.26	2652.07	3623.53	3102.99	1687.1	2178.81	3767.28	3642.09	2863.66	3164.32	1946.69	1724.29	1323.31	2401.16	3205.5	3811.39	2835.7	2213.54	2431.25	2555.81	2533.53	3168.17	1838.66	1741.18	3680.13	2458.26	3566.07	4176.08	3139.91	2294.66	3521.52	2631.91	3063.15	2023.61	2353.17	2252.63	2603.39	2990.5	4691.43	2870.82	1875.63	1962.55	2496.01	1991.64	1842.04	1096.56	2217.71	2607.41	1922.81	1568.18	4967.58	3160	1881.82	1894.04	937.095	2324.07	2000.71	2878.92	2025.01	2990.75	3367.01	3003.36	2300.38	1664.62
BCO1	46.5569	17.7643	40.3811	44.9895	10.0195	18.066	11.5361	16.2311	34.8717	12.9878	21.969	21.3631	31.9005	16.6514	21.2062	18.8102	32.8884	14.7147	39.8794	9.28767	22.2559	4.30783	17.9883	19.6777	54.28	497.891	2.12767	21.6674	10.8254	9.53931	24.1151	26.1467	32.0267	104.214	50.176	1215.87	219.449	308.473	18.558	46.2932	17.6208	88.5608	107.815	61.8493	43.2063	19.458	356.44	257.037	547.182	134.232	19.1755	130.418	14.1682	99.9566	59.8869	181.929	5.41406	91.2624	104.594	55.1463	19.5739	56.4496	138.874	139.528	27.639	170.053	62.0031	30.3408	65.5104	33.9175	80.2013	18.6762	862.069	20.6622	301.649	109.742	70.4438	106.112	17.6969	118.724	47.7802	29.1323	317.262	85.2492	32.4908	4.49033	139.511	129.933	10.3565	14.3473	24.0885	40.7461	23.3297	112.382	180.253	13.1095	126.35	38.844	80.487	39.5357	49.6306	50.5054	96.3136	102.87	27.0813	164.437	54.957	16.5376	277.376	26.9051	223.512	255.94	42.3418	81.6254	22.3228	21.9808	70.4136	37.1389	53.8332	34.3348	22.8172	296.758	64.0693	154.036	290.769	11.3432	47.1933	25.7322	253.356	72.9784	124.097	49.3927	56.1713	21.5549	116.661	206.053	86.9196	134.053	49.7269	243.696	188.131	58.5332	39.5624	283.173	31.9523	181.278	218.244	93.8159	0.121262	365.487	30.7191	0.179255	31.5093	53.781	18.6059	124.926	26.4798	122.472	286.291	37.5273	1.11422	20.5871	2.57921	59.9072	60.4304	90.1377	18.2804	14.4111	53.7183
MPHOSPH6	713.094	649.279	919.811	832.184	840.552	831.851	1219.25	748.695	888.513	963.742	899.212	892.863	1125.04	889.132	1273.06	701.082	906.167	850.222	853.82	1005.84	1530.47	1215.06	1003.36	775.396	1403.28	855.655	1498.27	653.828	1063.98	1737.19	695.399	1151.74	602.644	607.657	1082.96	1087.71	820.619	939.435	707.653	606.134	678.567	683.766	1473.06	868.064	1451.65	753.904	979.44	726.924	1297.87	944.113	1078.7	574.73	823.589	931.674	987.68	1131.15	1085.05	1124.07	821.36	762.417	853.932	591.048	790.735	1145.08	992.027	852.511	978.049	863.858	842.178	952.718	1299.16	1160.2	1358.31	1056.19	701.228	903.72	874.178	466.66	616.761	1090.58	642.718	2320.69	758.516	1248.64	601.864	632.974	751.445	998.697	603.734	632.911	1343.88	859.068	457.496	654.178	832.802	809.305	1504.1	688.823	624.085	560.476	594.811	821.238	1110.24	750.197	582.172	607.289	679.208	663.477	755.393	745.389	564.841	548.433	523.5	637.202	546.005	905.389	734.595	771.29	2252.16	914.894	894.275	1288.05	591.065	623.621	1053.91	2227.2	678.458	1044.93	825.995	790.774	1062.48	776.949	552.937	964.026	1119.77	682.128	818.764	2492.06	1239.63	713.262	1319.05	1363.63	546.462	920.052	701.03	851.355	1323.64	1684.65	1581.65	896.702	1762.94	1146.67	1164.59	1438.31	1112.14	1232	604.785	1445.09	2007.11	632.892	2466.22	700.73	580.307	1625.56	1568.14	1209.6	951.077	544.771	1498.29
KIAA0513	1496.96	2757.61	1731.04	2535.95	2552.71	1723.34	2829.28	2744.42	2249.26	2187.03	1803.9	2269.57	1897.82	2225.68	2270.77	2708.29	2410.57	2418.6	1916.23	1855.8	1457.25	2548.66	2134.64	1630.6	2164.46	2160.04	2327.3	3221.41	4096.49	2183.46	1955.34	1553.27	1314	3205.26	1469.03	4087.84	3593.86	1258.28	2093.06	1629.7	2698.47	2258.75	1428.51	1902.71	2503.91	2488.12	1021.64	2317.27	1804.06	2013.34	2259.77	1371.14	1590.28	1282.02	2463.49	1495.1	936.63	2116.58	1549.96	1491.75	2797.56	1916.24	1451.12	1583.47	3495.71	2418.56	1640.08	1519.77	755.443	1114.33	1901.76	1806.72	1432.36	1995.25	2641.15	903.744	2315.93	1581.2	1020.07	1578.09	956.287	1766.84	2894.87	1386.04	3335.27	803.692	2273.33	3161.97	1514.48	1358.28	616.543	1205.16	1794.31	2179.97	2086.34	1435.55	1511.21	1609.34	2065.39	2158.25	1875.47	1339.97	507.927	1660.02	2198.72	1774.42	1078.69	1202.43	2053.57	924.959	2541.27	2178.17	2855.88	1741.96	1781.74	1604.81	1289.92	497.502	1232.78	1881.48	2370.08	1310.37	1373.56	2276.3	1407.95	2167.32	2972	1251.6	1865.83	2435.16	1333.31	1681.25	2261.43	4206.33	1691.32	2323.91	1626.61	1922.45	1316.61	2215.96	1148.3	2144.29	1774	2435.26	2332.47	1489.85	1139.79	1875.46	1057.6	1019.67	968.176	878.809	2629.65	1577.52	1269.59	1812.2	1955.16	1315.31	371.872	482.164	626.929	1686.23	1964.85	1741.24	5147.65	2303.91	1597.27	2266.93	1368.64
DYNC1LI2	13930.9	12207	12541	10986.3	11079.5	11252.7	10583.8	10070.7	11878.1	11557.5	12411.1	10772.7	10558.8	11371.7	9337.29	12761.1	9518.46	10600.3	10600.6	11560.8	11257.9	9430.17	10255.5	10842.5	8862.48	9598.89	9971.12	10346	10489.4	9595.38	9727.54	10965.3	9735.41	10183.9	10330.4	14514.7	9857.59	9825.57	10445.7	13064	10840.4	7854.77	15767.4	8512.24	8171.28	7270.3	11906.3	10210.8	12423.4	8006.76	8399.48	6721.45	9468.87	7861.02	5787.82	13410	7039.11	8688.23	9791.97	10223.5	10087	4105.47	14354.2	7463.24	9306.62	9361.59	7342.37	9718.49	7776.23	7495.05	8961.78	8257.97	12683.9	7620.74	9325.9	11918.2	6393.69	10973.5	6632.95	7244.26	6078.19	4536.8	8557.48	8350.34	9866.12	5302.95	8460.57	10019.3	8248.44	9095.48	6791.61	9702.07	6946.38	8425.46	10611.7	9804.73	9733.03	9011.13	6913.36	9045.63	7366.48	8205.66	3339.35	7907.97	6165.58	8457.46	6765.63	7110.95	6097.98	5963.49	8172.53	6187.29	13278.4	10631.4	11788.6	10956.6	5635.75	13726.8	4628.26	12003.8	9789.22	4151.32	5322.61	7699.13	6798.82	8898.91	9641.7	7791.74	5397.84	10406.5	7290.5	8920.97	12149.8	7792.03	7488.87	8523.82	9202.78	9457.54	7520.04	13121.7	7837.65	5325.61	5611.03	13885.6	9269.85	6781.56	5796.7	6199.19	18430.2	7926.31	11580.6	18932.1	14379	17491.1	14045.8	9006.5	11980	5280.72	6152.21	5244.14	5470.1	14152.7	14092.6	6998.48	20943.8	12260.8	11361.5	10908.1	11221.5
FBXL8	217.838	187.914	153.42	294.282	245.453	234.131	152.457	181.733	264.116	220.466	281.806	229.288	113.233	281.535	112.294	225.773	288.154	282.568	258.7	164.333	221.035	232.767	254.838	184.644	216.137	565.012	126.104	204.374	233.819	126.36	211.682	157.414	136.635	275.16	213.513	619.242	522.983	357.878	200.872	409.757	236.888	528.176	575.321	456.888	287.707	459.434	478.797	399.609	1178.87	527.79	326.302	301.382	423.378	258.143	311.416	1028.88	314.027	387.515	264.671	441.47	240.205	263.957	785.861	376.978	344.931	261.815	269.014	287.909	184.995	300.28	142.177	272.254	752.534	155.518	660.01	254.999	246.52	254.447	242.963	547.369	437.118	168.563	500.686	183.536	240.776	171.863	782.18	454.79	151.981	418.521	482.277	243.672	192.328	278.018	483.015	355.734	877.411	152.007	397.643	249.055	206.244	186.515	433.739	400.473	194.996	286.189	180.592	287.719	212.498	309.9	274.869	295.648	130.851	763.629	285.291	257.201	357.395	464.707	395.226	173.718	268.456	1051.55	204.508	216.363	634.143	731.053	122.221	163.835	169.259	396.188	872.951	311.074	925.583	236.528	336.851	335.06	424.703	881.754	270.125	1220.36	245.413	304.426	317.764	641.647	371.336	260.053	467.329	345.461	38.331	394.665	17.7611	52.1628	257.676	12.3144	60.2691	296.929	236.177	187.02	397.903	81.3573	90.8097	182.355	218.132	224.453	253.478	294.346	170.71	132.399	124.715
FHOD1	3550.67	4450.83	3350.84	2994.21	2951.45	3922.74	2346.92	4401.92	3875.18	3299.62	5272.32	3238.22	3607.09	3404.32	3064.07	3221.23	2829.15	3058.43	3693.39	3319.87	3794.08	3829.93	3486.78	3810.78	1663.3	3298.51	3041.78	3345.26	2904.63	3310.59	3459.46	2710.56	4294.17	2847.18	3659.28	5366.57	1684.93	1397.24	2343.37	3724.84	3538.21	4335.12	4208.79	2194.91	3684.54	3635.68	4543.73	6309.87	6614.04	4251.3	2438.18	2787.94	3854.79	1851.7	2669.12	5841.96	1875.12	3165.44	3084.48	2867.63	3292.17	2652.76	3667.68	3088.08	3017.32	2232.17	2523.13	3589.66	3446.79	4042.32	2674.84	2648.79	5215.96	3013.05	4545.05	4034.41	1622	3545.67	2198.52	3780.25	4341.11	1339.33	2658.61	2528.37	2651.46	3513.85	5488.04	3493.01	3115.78	4329.68	4800.53	5207.58	3403.76	2161.14	3200.38	3487.68	4237.65	2178.05	3857.28	4150.83	3014.76	2766.29	2209.51	4763.34	3057.8	3506.01	2900.4	7245.77	3297.82	2954.72	3515.89	3802.47	4562.03	9120.21	3837.67	5489.78	6661.6	6492.98	4256.14	3149.71	3759.31	4576.14	3753.8	2088.23	5094.9	4914.29	3512.22	939.847	2026.98	3431.38	5048.05	3327.18	5656.16	2829.19	2905.62	3229.93	3630.18	3425.69	2952.55	6912.71	3324.23	3498.89	2995.93	4730.87	4639.37	4060.67	4407.72	2153.73	1001.65	2924.17	2287.23	1436.03	3240.7	1415.32	1656.14	5808.75	4935.83	3075.93	3100.88	1647.19	1370.39	4496.91	3324.87	2112.35	2975.66	4676.32	2017.08	2256.3	1996.71
CCDC102A	1589.17	1054.57	1310.2	987.757	1096.02	1347.33	696.778	925.033	1015.29	961.877	1961.71	1064.83	940.907	952.13	622.791	1346.72	1001.49	938.901	905.97	900.205	1002.96	860.603	1053.33	1217.37	1174.63	873.629	980.307	945.957	918.052	622.058	1168.01	763.814	1390.67	954.131	1400.46	925.463	1577.3	684.339	1145.41	1217.48	1102.59	853.237	1027.32	1075.57	944.931	958.806	941.237	990.998	1144.52	849.148	604.48	937.261	784.453	398.86	939.109	498.034	593.464	816.18	685.82	563.75	816.117	328.275	774.65	978.158	902.409	805.289	1015.05	974.352	930.833	852.957	618.086	863.589	606.692	527.599	1103.83	848.854	1017.11	925.216	1366.34	772.241	1212.72	549.243	844.163	850.479	1429.22	689.499	1113.27	999.893	1312.88	1209.77	981.837	1614.83	1138.52	990.051	1117.96	1007.87	912.527	868.179	1268.46	1043.87	778.524	944.184	622.218	1150.59	1202.53	1257.26	719.452	1254	1472.83	793.88	1115.58	1209.96	1492.45	1285.91	1471.24	997.386	1143.62	1089.8	518.297	1209.27	995.288	1056.04	799.782	1490.15	672.936	530.508	1541.18	860.789	993.218	819.812	1063.3	1168.28	1224.46	772.526	735.835	1284.84	1306.24	810.525	937.463	794.17	803.708	835.21	852.719	1355.09	1443.93	1309.56	784.362	676.341	197.402	499.26	393.453	412.841	1158.28	275.844	405.126	842.425	1293.6	1067.1	548.427	291.421	565.789	1312.47	739.187	615.097	1149.7	770.03	657.597	792.642	525.063
SLC9A5	126.597	165.674	145.369	116.192	122.226	95.7209	103.18	219.771	200.717	136.739	143.661	142.817	162.027	154.701	174.75	118.826	100.837	176.497	222.903	149.036	146.618	182.571	140.91	186.478	62.6687	176.552	133.446	135.643	135.93	93.3043	117.898	101.956	184.3	31.7065	158.246	355.228	80.3823	65.6485	69.0298	160.984	129.683	232.23	670.639	194.165	196.971	197.383	972.802	638.193	789.995	395.418	168.812	334.505	292.643	175.652	302.594	350.066	111.012	265.81	141.866	158.164	159.856	62.1035	646.278	115.344	167.263	109.829	165.008	171.343	170.547	212.491	71.9746	137.515	614.732	138.786	301.692	417.371	68.379	269.22	125.904	347.744	363.384	81.1281	118.554	152.445	71.839	102.031	875.97	344.042	166.447	543.278	510.401	91.0018	190.691	50.9665	253.883	255.824	403.295	58.1803	129.964	147.055	125.017	187.416	108.977	240.775	64.2599	226.458	164.89	237.193	257.628	168.422	265.806	204.426	96.0135	1155.71	117.248	372.165	139.693	583.492	162.502	126.177	136.848	138.315	228.697	128.485	256.319	185.54	49.3426	51.5719	69.938	174.689	438.938	145.267	684.52	64.7355	308.667	154.692	347.205	271.691	116.697	647.472	145.207	95.9689	53.9328	503.146	211.538	174.188	338.763	55.7194	20.5132	134.888	11.8726	42.3375	107.425	7.43361	51.0097	312.891	105.113	99.7747	889.576	38.8288	8.46174	35.3991	28.4653	71.9224	88.4792	104.602	16.0025	38.2503	26.9742
AGT	53.9649	125.597	64.5728	146.213	72.1338	155.291	166.095	245.169	31.7253	258.707	174.306	62.1688	184.23	87.6751	213.89	55.4488	43.876	43.4033	53.1819	145.677	55.5823	59.8205	69.9553	58.2251	56.4014	11.3392	79.8671	182.741	115.098	122.734	147.646	48.4704	82.8654	91.4121	54.348	306.237	141.78	436.881	103.022	202.273	99.0245	85.0736	494.477	461.64	33.2533	73.3844	116.13	246.946	532.088	355.17	46.2962	347.65	156.482	1471.35	59.9239	1202.33	111.003	276.505	1562.98	97.4434	64.4771	677.776	4616.95	680.986	146.595	133.856	551.028	83.663	186.92	583.603	45.5337	406.063	1162.88	152.564	24.7287	2437.45	45.5933	333.153	141.641	154.472	134.999	406.92	182.546	201.589	129.705	3723.43	54.8406	1311.08	373.196	299.562	249.109	437.123	67.6636	423.471	244.182	45.9587	81.9687	41.6196	412.727	110.712	381.203	205.694	1402.2	89.6529	192.445	286.2	1345.71	562.395	1253.74	92.07	134.92	115.448	135.558	98.5548	129.868	345.017	66.0364	1206.36	1217.49	50.7258	36.5893	2.75131	197.801	444.107	48.0625	19.5235	75.0657	1230.24	423.639	200.297	126.42	65.8706	266.647	31.8813	291.229	58.4609	48.4566	201.465	59.0492	210.726	65.4545	73.1598	35.4413	238.918	137.012	648.066	123.7	260.456	127.405	2349.14	44.8548	328.532	43.365	53.8064	16.2846	1483.74	100.785	43.169	59.8131	2758.7	144.35	135.656	82.6691	721.215	43.1854	52.9689	1587.73	71.6234	75.1837
PCNX2	451.499	516.588	534.833	565.103	569.051	475.032	701.287	604.041	621.212	551.638	443.043	609.171	477.653	519.915	596.29	505.017	608.119	720.736	545.013	550.178	355.458	587.251	541.655	553.096	428.1	868.849	461.267	542.614	601.775	463.873	595.146	495.624	522.683	683.725	544.356	495.359	918.571	703.381	732.37	810.212	695.517	931.539	1285.43	764.316	808.836	1106.54	1138.82	555.832	1036.45	794.369	795.232	952.029	1032.65	810.363	762.264	1347.13	1007.68	1379.19	1291.69	674.128	716.069	1302.61	1731.56	622.725	723.179	846.521	1026.05	717.589	1405.91	962.695	707.445	751.312	846.33	933.153	840.229	1654.58	900.065	870.446	993.519	794.299	836.868	629.467	920.405	653.907	670.122	634.072	1024.18	744.833	1074.08	1305.42	760.149	461.756	473.402	1220.63	944.884	940.093	984.993	830.882	961.397	765.23	700.966	702.672	995.836	455.012	897.447	798.776	928.522	1515.75	524.17	1046.68	777.282	771.496	504.671	1933.9	457.444	418.211	544.361	123.324	790.448	664.012	520.895	204.862	1697	722.848	592.07	382.523	468.396	2442.34	809.778	859.665	978.959	915.282	615.159	688.984	543.2	879.056	796.066	864.518	439.835	1052.44	482.64	849.889	637.611	525.667	559.488	846.487	825.93	1010.58	532.025	735.164	773.793	384.762	485.354	392.946	466.448	1302.43	459.112	288.115	1214.96	1229.37	223.063	267.818	300.7	436.699	225.456	358.063	663.273	461.338	563.864
KCNK1	395.629	281.404	435.195	626.011	622.149	374.883	1363.54	300.164	435.293	718.155	331.214	419.705	351.319	807.832	778.459	422.826	760.425	804.175	931.524	630.223	315.487	602.212	421.731	574.594	1495.13	3239.58	534.819	517.272	1070.36	965.391	564.49	998.104	223.814	1443.5	451.352	95.021	3203.06	1707.55	655.127	908.801	366.607	1305.66	1948.89	4232.88	838.75	2155.94	925.729	1375.71	1801.29	504.884	845.93	2798.71	3380.83	2302.03	3274.14	2470.85	3277.97	2335.87	1750.09	2725.14	545.04	2537.63	2965.07	1082.73	1106.95	2524.19	1109.06	740.369	2084.27	393.057	1582.66	1577.49	2133.1	867.195	1781.36	2129.08	1433.48	1961.05	2151.31	1730.43	1842.97	1766.73	321.825	5343.57	1071.73	2480.71	791.923	2138.11	861.144	1007.23	1107.31	706.39	664.11	3926.82	1358.99	189.94	3836.32	1323.67	1945.43	1223.11	378.894	1425.42	7120.44	1144.64	474.524	562.245	2419.46	1925.66	1818.56	2383.43	2006.63	1138.58	426.508	2010.49	597.985	1260.86	806.09	54.5924	1874.2	589.354	722.83	1642.76	2473.24	1424.92	2100.71	1363.62	521.994	3801.24	5002.55	4124.38	2580.85	1065.26	973.013	517.183	791.688	1389.16	1155.67	4536.88	1966.86	2527.32	2361	930.412	97.0918	3223.96	939.569	907.031	1002.4	1171.5	978.703	1962.31	1618.23	1565.01	650.568	675.997	671.303	2863.47	301.841	874.449	1472.89	3074.8	3618.21	186.929	320.422	1433.94	1105.51	1735.77	154.796	858.241	1340.5
URB2	285.772	407.012	364.301	460.128	472.874	428.895	1184.76	481.944	389.863	1357.33	309.279	498.407	757.668	571.754	816.572	551.558	534.723	660.727	631.927	515.243	514.266	459.14	411.738	530.676	709.996	595.782	581.04	379.801	586.36	1421.95	464.215	611.998	487.886	556.131	439.653	753.619	567.961	978.475	418.213	493.163	556.067	631.314	973.404	599.644	513.436	547.91	765.672	889.926	534.822	493.032	477.626	944.346	714.2	727.87	576.72	1031.11	2335.04	760.707	844.124	936.276	508.846	1373.64	1044.81	602.802	564.558	627.568	630.032	479.859	817.132	470.872	732.981	837.403	647.223	781.564	409.829	806.884	825.491	600.104	1216.82	479.116	551.346	622.302	977.822	1572.58	419.014	1256.94	551.65	670.235	1014.12	585.538	612.94	318.572	656.636	547.713	1064.6	949.913	458.613	770.149	1041.13	674.867	668.778	899.745	393.506	634.031	624.429	596.006	992.324	796.105	798.058	472.782	405.76	631.934	392.618	587.081	472.219	569.797	660.907	1782.41	448.1	572.185	485.706	221.807	716.218	908.067	333.745	492.096	437.313	1856.77	651.675	808.753	551.461	708.626	772.828	734.987	543.215	613.03	609.553	642.299	323.805	1092.51	392.659	799.421	1414.69	596.941	578.475	674.797	758.034	761.344	759.731	484.582	1420.2	798.623	445.034	762.518	489.585	846.086	281.418	283.515	305.781	3290.46	529.836	566.284	468.2	432.704	1405.25	1045	976.062	837.886	985.489
EGLN1	2888.75	3438.08	3356.23	3135.72	3708.85	3482.64	3256.76	3522.06	3504.36	3443.81	2445.41	3292.63	4629.49	3404.33	4294.76	3236.08	3062.53	3750.48	4295.66	3170.82	3388.7	2820.95	3266.92	3016.51	3510.33	3504.48	3173.11	3149.01	3182.87	2884.54	3237.56	2915.73	4688.99	3514.47	3477.5	5424.16	3879.77	2652.69	3417.71	2874.94	3270.6	3467.2	4159.03	2649.89	2622.37	3425.39	4120.2	4082.26	3391.96	3256.93	3054.96	4783.9	3474.09	3696.62	2836.03	3204.07	3946.02	3497.47	3340.07	2890.62	3286.64	5158.8	5804.68	3509.9	3074.4	4029.15	2786.14	3262.04	2183.5	2834.21	3357.69	3882.91	5359.01	3339.85	3460.79	5369.52	4019.74	4324.84	3570.76	2582.52	3264.41	8193.64	4004.4	3213.37	3591.18	3221.23	3112.96	4368.95	4105.1	3351.22	5804.3	2772.55	3564.36	4931.28	3550.95	3203.17	3962.4	3359.41	5638.32	3382.04	3442.11	5725.36	3711.62	3530.54	3316.79	3480.11	4219.57	3921.82	3904.84	3662.82	3333.65	1812.27	3181.62	4354.14	3292.17	4003.13	3509	2566.92	3748.39	3428.45	3627.7	2233.47	3157.85	4323.91	3298.62	5405.62	3450.06	8907.99	3808.69	3734.93	5293.77	3335.01	5249.68	4132.1	3299.81	3991.8	3320.64	5436.34	3128.51	5772.78	3034.86	3731.7	5161.19	4528.63	4008.21	2644.71	2944.26	4929	6570.06	2917.74	7637.47	9839.72	3337.14	6711.15	5301.47	7607.26	2881.88	3470.94	3753.04	7340.65	4178.8	3418.01	4990.31	4382.57	6079.61	5269.72	5767.77	4421.88	4412.27
CAPN9	244.808	180.752	782.551	766.611	232.43	911.683	739.099	348.1	240.907	552.566	1028.53	616.943	164.932	459.286	234.097	295.085	511.713	487.692	1091.03	323.58	227.746	627.822	652.585	429.366	766.372	2341.29	763.845	797.684	489.377	394.259	507.859	349.75	159.943	1945	183.346	71.019	4639.05	133.228	263.704	1462.37	757.76	307.891	505.879	480.68	697.011	1172.2	118.569	116.062	168.082	102.216	366.544	148.462	393.115	348.402	120.947	129.857	7.23752	381.237	268.304	163.667	200.79	60.9779	117.599	230.77	544.836	376.023	142.007	342.004	817.164	113.726	813.295	57.9729	762.842	54.1296	333.627	36.6213	4.16025	100.472	50.1584	256.378	232.594	1071.58	364.198	83.2443	514.981	320.375	248.352	555.844	111.666	109.938	15.5974	386.863	131.244	1946.22	126.418	401.862	147.16	575.416	33.4663	310.675	410.492	299.872	22.5298	214.245	318.028	25.9811	52.9917	197.345	150.948	20.5524	925.279	317.631	879.509	240.922	975.272	530.048	321.124	14.2291	79.7924	798.657	494.23	1844.97	148.961	688.872	534.2	113.536	455.503	5.55822	107.437	516.02	102.086	427.382	423.475	219.626	252.551	719.937	1034.61	321.133	278.678	549.942	258.707	140.736	40.9191	1083.75	362.547	652.896	575.983	42.7736	165.57	114.682	127.293	18.4604	441.951	275.797	730.138	68.1705	601.534	362.946	167.09	46.5601	564.092	192.612	315.423	48.1524	796.963	1665.44	155.927	550.604	88.5733
COG2	1005.42	1282.59	1298.52	1319.52	1349.49	1314.72	1011.89	1278.61	1200.17	1225.14	1087.83	1244.57	1109.01	1199.35	892.864	1409.1	1383.88	1211.89	1377.35	1125.05	1212.88	1319.71	1259.2	1290.87	1319.77	2725.81	1248.23	1240.79	1236.17	1094.12	1317.49	1218.46	1229.67	1459.91	1059.44	1853.81	2015.45	1551.44	1092.9	1407.09	1278.2	1999.81	2170.74	1514.35	1281.33	1966.14	1408.57	1616.86	1635.93	1336.72	1532.71	2003.54	1598.28	2035.13	2170.87	2405.96	2204.68	2029.75	1670.94	1321.59	1362.03	1584.67	3561.96	2350.77	1324.23	1266.3	1374.07	1109.87	1795.18	1386.68	1095.8	1648.59	2185.65	1836.77	1557.93	1817.11	1920.28	1606.31	2263.45	1572.84	1994.57	1584.93	2151.37	1597.66	1098.36	2204.74	1637.02	2301.78	1301.53	1554.29	1916.3	931.116	1429.55	1904.41	1972.4	1677.39	2092.25	1501.73	2836.38	1746.78	1657.36	2058.39	1537.17	1719.31	1288.58	1219.04	1844.28	2018.45	1425.27	2133.81	1380.38	1482.55	1144.95	2279.79	1456.96	1550.45	2485.2	2594.14	2130.95	1408.39	1497.85	1409.46	1554.14	1875.64	1449.03	2134.59	1157.55	2254.61	1880.02	2041.02	2330.17	1270.31	2005.78	1647.38	2084.85	1462.02	2504.26	2629.57	1913.87	3345.26	1685.12	2720.69	2542.6	2660.89	1882.25	2263.72	2730.3	1771.07	3818.71	2283.55	5469.1	6113.01	1385.88	3575.7	3394.21	1916.11	1171.53	1788.33	1844.37	3860.93	2948.07	1748.89	2091.74	2841.42	6684.5	2624.63	2728.01	2269.34	2317.93
ABCB10	1238.16	1382.34	1580.3	1456.34	1427.64	1463.3	1379.72	1373.55	1665.02	1215.83	938.71	1508.84	1649.89	1632.39	1472.19	1746.77	1690.68	1777.01	1303.74	1526.22	1512.76	1600.52	1482.06	1514.08	1746.81	1637.01	1615.97	1440.65	1381.17	1585.07	1416.83	1346.07	1450.33	1336.97	1249.59	1735.73	1639.99	1340.14	1437.95	1327.86	1456.37	1555.98	1451.31	949.911	1259.19	1605.92	1319.99	1642.09	1528.78	1315.73	1735.72	2007.12	1604.52	1209.23	1304.07	1724.93	2109.12	1144.62	1719.17	1248.02	1544.06	1380.52	1792.36	1563.55	1413.88	1327.28	1179.06	1351.41	994.42	1092.38	1480.55	1425.91	1267.75	1562.14	1244.9	1578.27	1257.41	1358.74	1918.18	1260.8	1781.71	1260.91	1965.98	1365.98	1239.53	1400.01	1358.93	1376.54	1671.6	1111.67	2027.82	954.826	1594.39	1781.36	1157.27	1533.44	1945.83	1629.99	1837.21	1681.81	1336.86	1656.48	2051.67	1687.82	1385.97	1277.6	1472.28	1278.74	1369.94	1467.02	1364.27	906.699	1067.75	1588.31	1719.22	1492.95	1604.4	1354.92	2177.12	1529.76	1765.68	645.515	1738.81	1519.41	1668.9	1287.58	1440.48	2212.67	1757.39	1566.69	1949.79	1277.41	1598.49	2075.45	1823.24	1362.87	1615.67	2330.91	1259.78	2100.77	1009.24	1823.54	1967.24	1282.57	1723.24	853.824	1323.54	1597.94	2108.56	1685.12	2759.32	2589.33	1638.14	1948.33	2359.63	1399.07	1222.46	1517.31	748.254	3161.1	1879.98	1150.76	1770.2	1739.13	2983.14	2225.8	1881.64	1761.6	1656.46
NTPCR	2882.27	2118.07	2226.43	1834.95	2088.86	2566.36	1456.52	1727.11	1849.91	1625.15	3573.69	2358.96	1936.64	2184.24	1286.86	2782.56	2068.71	1571.79	1410.08	2047.45	1700.47	1791.65	2076.68	1810.8	1365.72	1641.87	1730.51	1990.52	1986.58	1413.98	1622.94	2233.32	1682.65	1986.71	2241.29	1081.93	2144.16	1111.7	2047.74	2249.39	1786.8	1781.31	1938.54	1264.01	2060.26	2401.86	1613.4	1704.14	1616.52	1554.94	1728.68	1964.25	1571.59	1446.03	2489.7	2254.86	2734.47	2657.13	1164.26	1080.62	1877.27	2493.69	3627.13	2121.55	1728.68	1517	1347.07	1439.75	2063.06	1559.27	1649.2	1679.46	1544.39	1116.23	1829.77	2620.75	1645.82	2103.69	1549.29	1779.82	2804.43	6094.81	1285.53	1110.24	1652.69	1139.55	1941.21	1155.2	1462.79	1673.97	1200.48	2352.5	1657.93	1699.81	1421.93	1476.05	2942.88	1736.35	2994.92	2070.56	2140.34	1533.51	5203.5	1634.64	1610.37	1030.91	2430.25	3514.28	1449.16	3593.82	1902.93	1194.64	3437.78	1843.83	2419.27	1827.5	2748.01	1384.39	5126.44	1523.16	1809.22	2603.59	1609.63	1411.68	2452.18	1702.89	1864.91	2008.27	2483.04	1479.67	3862.34	1740.93	1948.67	1678.36	2579.86	1754.29	2458.78	3433.83	4215.72	3672.08	3629.95	1998.53	1656.13	2285.46	2294.47	2036.42	2941.96	1490.28	3052.79	2480.88	5276.03	4868.47	2960.89	3461.07	2894.33	1380.56	2644.23	4659.92	4105.81	961.569	6686.49	2679.69	2832.06	3047.72	3032.79	2370.02	1959.03	2010.74	1901.57
TAF5L	1496.04	1454.48	1771.44	1595.03	1623	1659.17	2338.82	1671.05	1493.88	2256.82	1531.94	1582.67	2049.25	1618.01	2265.47	1698.25	1748.77	1752.64	1583.91	1741.69	1751.56	1943.26	1825.84	1751.64	1952.5	1977	2112.95	1592.58	1952.14	2450.13	1708.37	1684.37	1524.42	1653.06	1570.38	2217.67	2007.18	1817.01	1617.18	1537.79	1479.72	2436.8	1862.86	1521.97	1656.4	1965.06	1910.13	1908.51	1674.73	1492.86	1523.97	2153.59	2070.59	1235.43	1837.1	2347.43	3359.87	1823.01	2266.76	2160.4	1657.48	2755.32	2538.29	1624.98	1773.91	1843.29	1543.08	1682.05	1791.32	1607.15	2147	1786.13	1848.65	1793.46	1270.65	2238.83	2152.28	1796.81	2175.9	1644.28	2091.13	1885.07	2557.94	2001.83	1278.89	2291.19	1506.52	1788.03	2599.92	1390.41	2643.92	1497.21	1742.44	1841.72	2067.87	1833.29	2209.76	1736.31	2079.64	1959.71	1692.5	2126.4	2509.16	1783.42	1424.46	1724.86	2091.63	1771.88	1968.13	1803.98	1746.87	1231.99	1663.78	1718.49	1715.66	1703.09	2492.89	2674.86	1428	1762.59	1624.86	1000.12	1691.93	2042.9	1229.88	1583.54	1531.59	3203.55	2179	2647.76	2034.93	1553.95	2001.52	1958.1	1815.59	1661.9	1826.43	2852.69	1435.75	2403.08	1427.45	2708.49	2726.91	1527.13	1656.06	1332.67	1409.8	2243.62	1832.51	1803.51	2568.6	1440.15	1891.13	1998.38	1757.93	2110.29	1459.93	1217.36	687.201	4237.16	1823.33	1984.72	1562.08	1547.02	2535.59	1887.14	1513.09	1854.59	1668.56
GLUL	36502.9	34600.8	56139.8	45108.3	67047.8	36622.9	64317.7	45718.1	51826.9	34108.9	40838.9	46079.4	79344	40427	94078.1	47602.5	67652.5	76364.9	127404	45557.6	43278.8	64957.2	58728.6	45032.7	56087.9	42480.4	79430.6	53849	93516.3	120847	52188.2	41803.5	27581.7	165602	41753.8	47314.9	50765	28777.1	59151.6	36534.3	57607.8	34759.1	36683.9	23366.5	38717.5	37289.7	61665	32018.4	47010.1	35767.1	113368	25005.8	50758.9	67486.4	36805.1	40027.8	36668.5	32320.4	54699.5	37809.2	43387.1	63129.6	44854.7	37229.2	73927.4	39666.6	32025.6	64186.9	43561.4	51726.1	65878.8	45937.3	63937.2	87702.5	34439	61305.9	45434.2	46608.1	38767.8	62566.4	32863.1	57052	40058.2	44004.3	64163.9	38742.1	41323.7	58746.7	54898.3	26794	31418.1	48489.5	27192.6	53264.9	46509.3	36328.7	42692.5	49623.8	42350.3	38027.3	45512.8	49373.6	87668.3	45738	44596.9	36778.1	37761.2	33060.6	42152.4	29685.8	36701.4	32324.3	64924.7	29174.4	36104.9	52633.5	45843.3	13290.5	71604.2	38034.6	63698.1	42245.8	45702.4	69188.3	32617.7	40119.9	51472.1	61591.4	61500.4	62074	27139.3	34055.3	49251.8	53758.6	34989	37247.9	38813.1	74849.9	30570.8	40033.1	35015.3	61680.2	49412.6	53691.5	37872.5	40894.6	36372.6	45524.3	65808.8	32376.2	107738	55913.1	65144.3	74060.6	54774.1	52127.7	39911.7	76880.1	44076.1	60326.2	84225.7	35776.1	43866	54432.9	42334.2	71956.7	73234.1	49494.1	49050.6
STX6	2783.56	2673.85	3105.87	2938.93	2797.17	2531.52	2310.23	2908.97	2650.73	2732.16	2195.38	3178.96	3230.57	2495.2	2427.53	2809.29	3541.33	3376.65	3709.75	2721.98	3005.51	3014.19	3025.08	2578.15	1930.59	3975.29	3405.3	3685.33	3035.15	2988.38	2706.47	2296.43	2730.77	3605.77	3488.4	6228.68	2560.98	2735.5	2402.09	2926.38	3231.92	4823.69	4139.33	3214.33	3592.71	4320.53	3417.9	4706.91	3948.06	2778.47	4059.33	2818.78	4035.34	3511.25	5602.06	4492.69	4623.28	3905.58	4177.85	2130.93	2788.74	3547.13	4502.5	2858.88	2856.32	3605.02	2824.14	3432.71	3616.38	3431.78	2839.85	4455.54	4461.8	4894.13	2961.4	7040.27	3873.7	4062.45	5933.57	4948.56	5586.01	4216.87	6140.75	3296.61	2540.36	3232.31	3826.65	3887.66	4585.79	2849.97	4869.99	2387.57	3620.42	3347.5	3735.5	5116.31	4349.5	3560.88	5597.22	3906.42	3228.43	4795.09	4138.36	4625.43	2959.1	3165.79	3952.59	4612.21	3444.87	4004.58	2770.83	3659.62	3242.83	5119.23	2367.86	3305.8	5089.16	5855.92	2197.29	2820.13	3027.13	2532.01	4869.38	3746.57	2217.9	3341.25	3192.84	5351.51	2883.38	4797.87	3715.41	2568.98	3584.67	4423.1	2650.16	3012.02	3946.73	3541.73	1937.15	3837.03	2277.17	3007.97	4839.94	3696.03	4642.26	3082.44	2016.84	2721.72	4987.08	3057.25	8838.68	2944.75	2253.96	4052.88	4155.79	4265.11	2414.24	3334.67	3454.2	5158.89	3174.78	3350.79	2695.43	2788.47	7711.37	4613.87	3730.32	3127.54	3395.97
RGS8	3.70142	0.840678	8.08929	13.1682	8.01459	4.53398	6.87791	7.23656	0.0196461	5.57092	7.66904	15.5759	6.06114	3.11439	10.5664	2.967	7.66308	21.1102	0.00788255	3.35434	4.47115	0.0235116	5.99612	8.9884	8.34624	0	8.39758	10.8973	3.59388	7.08037	3.69058	3.9462	3.0668	16.1775	0.763464	17.3376	0.060866	5.70552	6.18209	0	1.52438	1.65813	1.05303	3.79289	16.4598	10.7459	11.4939	0.0502343	3.67126	9.15678	0.817959	16.5213	1.73017	31.1603	0.0817941	10.6102	0	2.64384	15.5696	4.5803	5.48604	11.2072	6.77465	6.64192	4.71354	5.1269	2.00012	2.95877	15.4596	1.99421	18.3734	5.60601	9.52847	0	4.12675	21.3642	14.4644	4.59488	7.87169	0.0174472	8.29914	4.98094	11.3276	16.0432	2.37751	2.26115	7.20566	9.5565	6.20454	6.42013	3.5974	0	4.98857	4.76932	5.02338	4.11112	0.715416	5.56889	3.30033	6.85146	8.85226	11.4103	5.62692	20.1855	27.3869	2.30445	11.7902	2.41753	2.61194	2.29887	0.00237451	2.23846	3.74862	0	5.58628	16.6674	0.0340346	0.0310931	5.7657	0	1.42282	0.10024	3.91569	0	0	0	4.30521	0	2.03267	7.22936	6.48394	14.3583	0	0	0	2.912	7.06146	1.75514	9.41821	0	0.00779641	0	11.1383	0.146709	10.3381	4.87817	12.9437	10.6122	11.2991	1.79978	1.25575	0.131017	12.816	0.0736215	0.0531909	4.99186	16.8782	3.23997	3.50623	22.571	0.623641	0.047264	31.2167	0.292051	1.11345	0.0675477	2.33072	0.0645137	0.111249
RNASEL	1230.72	1621.97	1401.72	1550.06	1505.78	1486.93	921.379	1528.19	1384	979.541	1027.52	1881.93	1254.31	1450.57	1023.13	1336.81	1677.52	1369.25	1316	1265.59	1106.26	1455.31	1474.06	1518.57	877.075	1652.56	1691.62	1651.39	1508.06	1485.92	1250.63	808.265	1125.2	1514.86	1198.53	2018.96	1223.21	709.082	1276.23	1351.5	1479.79	1837.32	1283.37	1223.1	1014.65	2024.33	1272.07	1073.7	1165.75	1048.2	1263.29	1044.49	1244.31	1662.47	1049.98	1688.73	582.532	1308.43	1318.94	765.168	1281.74	755.714	1543.47	1191.55	1296.55	1447.52	1186.06	1076.41	621.504	1493.42	1203.41	1013.29	1372.07	1199.91	1066.76	1506.17	1276.04	1274.3	879.405	1268.14	1764.05	431.165	1914.24	819.389	1431.59	715.005	1644.26	1447.47	1047.21	1204.9	467.564	800.27	1315	1284.58	1390.9	1270.66	1231.2	1032.44	1866.63	1584.68	1477.44	1496.08	1065.7	1610.33	1107.75	974.546	1707.86	1043.89	685.051	796.235	1051.14	1105.59	1402.03	1675.72	1530.9	1161.53	1229.42	548.767	845.252	1237.92	1186.53	1099.12	1100.74	1137.67	1149.74	968.741	1511.19	771.113	1012.48	1096.04	1167.89	1077.87	1564.44	1687.78	1154.92	1656.75	1194.89	774.523	792.575	1249.32	748.496	770.862	1894.73	1179.15	1374.51	602.305	716.429	705.45	1865.45	777.367	1970.26	1218.31	1270.51	1492.04	1300.79	816.49	1139.35	1036.61	647.514	1104.52	773.051	1114.28	1287.32	952.121	1614.53	1360.98	1422.03	1327.76	956.191
DHX9	7012.91	6926.92	7628.71	7886.19	7369.61	6923.64	8067.36	6828.9	7379.55	9733.31	6127.72	7535.45	8331.61	7775.19	8388.3	7882.25	7723.68	6841.95	8272.3	7677.11	7993.57	6874.03	7284.36	7514.86	7782.86	9585.06	7644.87	6657.07	7024.62	8007.93	7922.61	7315.81	7332.77	6687.08	7220.54	9081.86	7565.9	9361.09	6650.01	7400.75	7444.75	8850.83	10357.1	8467.51	6676.45	8568.82	8260.72	9085.44	7755.71	6649.01	7925.31	9079.81	8319.72	9076.09	8359.66	10437.9	21650.1	9630.63	9811.99	7211.42	8565.7	7248.77	9255.58	6807.26	7269.37	8442.94	6956.35	7375.1	7344.54	7250.64	7770.21	8215.87	9140.77	8497.79	7848.3	9626.65	11538.2	8672.5	9673.51	8871.71	10825.3	4522.58	10342.8	9475.62	6845.56	9964	7503.9	8577.88	8235	6985.24	6248.24	5530.88	8551.69	7582.09	9309.25	9082.72	6121.41	8298.97	10136.5	9550.83	8495.62	10399.2	6084.23	8073.71	7625.81	7364.65	10211.8	8949.7	7803.38	6983.94	7257.31	9374.3	6030.88	9937.54	7262.69	8512.27	9637.33	12457	4187.84	8734.34	7660.13	4067.87	8378.33	8666.72	5035.3	6285.2	7014.79	14624.3	6610.98	7240.79	8988.07	8085.04	8916.98	8527.97	5554.46	7454.66	7984.35	6096.59	4112.66	10320.6	4044.09	7241.99	10688.8	9058.75	7863.22	10618.4	8238.64	7824.69	16179	6153.98	16898	22044.9	6636.36	13734.8	13055.2	7738.61	6049.17	4773.96	4593.64	12403.1	4412.16	8477.76	9949.88	6215.21	13396.3	10857.8	11491.2	10742.4	11836.1
KIAA1614	820.186	847.964	733.171	715.99	703.299	784.536	564.972	696.273	867.361	636.29	815.842	723.816	622.961	683.413	614.302	615.924	593.89	833.752	368.122	887.498	610.889	710.038	679.568	609.567	316.388	296.584	430.803	716.264	686.963	417.87	484.639	545.578	648.962	448.381	580.471	577.947	358.966	253.164	555.19	716.734	649.7	448.99	291.31	345.505	503.432	583.456	1952.34	360.599	436.002	467.498	323.663	468.299	713.388	427.017	508.127	261.796	419.628	477.016	309.241	383.506	855.748	342.899	423.314	342.069	644.002	228.313	403.02	563.038	212.939	411.016	457.662	411.677	263.674	350.421	338.775	371.18	161.595	457.468	239.028	360.384	398.71	178.057	468.673	267.782	614.479	172.975	693.028	342.969	456.926	474.744	107.035	308.153	466.779	363.17	316.76	371.783	516.652	407.189	435.383	549.032	485.168	302.486	507.663	415.015	355.193	379.687	432.851	347.6	281.606	464.118	631.287	404.436	641.249	598.512	791.664	522.732	369.5	1882.55	365.409	614.108	744.523	178.766	891.815	467.732	295.977	125.801	665.539	516.839	253.377	283.795	214.844	488.685	265.794	496.571	459.776	486.127	475.624	245.552	379.161	317.796	617.596	197.733	484.281	291.286	537.738	160.939	149.266	164.957	99.4142	236.764	26.0071	53.5656	712.466	161.155	115.816	170.824	563.711	142.67	81.2777	610.779	30.0038	604.937	282.18	167.078	431.414	199.497	258.296	273.01	187.636
CEP350	2791	3491.52	3428.03	3454.37	3915.23	2730.76	3994.7	3678.5	4307.28	3369.39	1912.48	3760.93	3430.61	3268.76	4098.82	2651.84	2554.13	3885.24	3393.79	2845.46	2535.71	3113.5	3127.01	2816.6	2282.46	5484.85	2856.85	3476.4	3580.74	3098.15	2327.64	2928.65	3520.47	2212.69	2384.46	5339.69	3139.49	3180.95	3365.18	4020.77	4056.47	4641.34	5578.19	3879.67	2898.97	4770.26	3365.88	4021.39	3861.23	2734.64	3587.77	4111.58	4845.64	3802.41	3224.58	4583.13	5204.96	4478.37	4459.84	3688.02	3784.56	1467.41	4137.58	3493.31	4036.36	3631.64	2842.14	3661.27	2300.1	3001.81	3283.85	4284.31	4356.66	4517.13	3470.06	4430.32	5373.45	4097.81	3801.92	2712.8	4997.3	1708.22	6140.75	3180.27	2631.79	3529.37	3935.55	3158.53	4144.38	3470.13	1474.76	1574.95	3900.67	3858.46	3436.44	4524.28	3442.55	3700.25	5546.89	4565.65	3988.78	4843.05	976.581	3430.1	3814.18	3004.69	3347.97	3949.98	3121.89	3551.57	3256.13	2795.83	2878.43	5049.69	3677.39	3047.57	2411.57	3462.53	2438.66	3934.31	3944.45	821.543	5016.54	3250.49	3349.51	3302.83	2816.65	6371.47	3032.36	3582.23	4326.16	3742.01	4177.74	5682.84	3792.78	4226.25	3734.39	4024.83	1859.29	4659.87	2276.15	2928.19	5192.05	3083.24	4340.21	2133.21	2786.1	3171.6	5545.68	3127.01	6031.09	7261.6	3162.42	4589.64	4419.64	2911.92	2050.04	1183.77	1194.1	5854.76	1513.34	2533.91	2999.68	1372.79	6549.82	4681.13	4319.59	4336.05	4291.73
NPL	961.646	3170.9	1705.91	1664.37	911.684	908.432	1824.36	4844.17	1418.88	1127.44	377.28	1368.92	5234.44	893.046	3528.99	1075.39	1838.63	3650.55	12194.6	1441.85	2226.93	2453.64	1160.26	1046.1	1276.97	2441.2	2102.45	3532.51	1157.29	7061.01	1181.91	1081.96	904.666	5013.99	1592.96	2581.51	974.167	2059.71	1139.25	1513.31	3099.77	2668.13	2735.72	1042.23	1054.52	1542.31	3508.99	2320.77	2942.11	3077.98	18771.7	658.102	2326.72	2130.23	1480.98	3326.42	1970.71	1354.91	2942.59	1407.12	5739.29	1253.11	2942.1	3243.4	1934.05	3960.52	3271.16	4246.45	1524.4	6737.87	3933.91	3681.77	2727.74	7131.55	1118.26	3185.57	4403.99	2062.64	2421.82	2580.41	973.941	11260.5	3653.39	1134.31	1070.6	1759.18	1519.1	2491.94	2661.96	1837.02	1092.2	3500.79	1280.63	3672.71	3430.8	1965.32	1697.87	3439.33	2086.3	3655.97	2405.94	3126.39	2563.7	1622.57	3598.73	2275.78	2180.94	809.116	1652.77	2008.19	1077.32	1586.97	4055.46	523.939	1150.45	1983.28	2078.37	619.684	7961.32	1275.55	1139	1775.84	2028.28	1165.05	3059.34	1172.26	2625.86	704.857	2128.33	3836.4	1523.88	1173.64	2226.44	12920.3	2079.25	2471.08	1527.05	4523.26	2182.46	1542.58	6658.65	3724.44	3361.78	639.307	1892.4	1755.92	2500.96	2579.35	6422.27	2563.47	6845.94	602.354	1396.92	2982.93	1510.32	974.87	6068.95	2765.09	1337.7	1505.42	3302.76	2654.66	751.578	8053.42	1246.81	4860.03	7582.12	4529.06	3806.93
FAM129A	3789.91	4693.05	5031.65	4903.21	4732.74	3820.36	5324.01	5537.64	4148.83	4634.54	3520.06	4811.18	10406.9	5144.37	9043.86	5235.36	5673.6	5075.38	5122.9	5754.86	4272.82	3939.93	4707	4073.4	5483.71	4776.95	4673.51	5123.26	6118.35	8085.75	4968.22	3991.81	11726.6	6502.08	6919.89	5006.53	3610.63	3374.16	5882.62	4654.74	5746.56	7126.26	9166.03	8064.89	8706.77	15572.6	4487.55	4981.42	6819.05	5572.5	3653.35	7919.64	6062.34	6333.46	9511.62	6670.94	6775.15	2882.6	5605.92	4127.62	5175.77	7914.17	4020.68	4355.18	5312.25	4568.28	3791.19	4833.66	3347.52	5035.94	7279.75	5634.43	7490.34	5008.31	3938.58	5732.11	3808.46	9923.91	6654.59	4938.08	6640.94	1547.52	5346.41	6075.71	9590.62	5363.9	6999.03	7882.37	9193.29	4650.1	824.778	4853.87	6892.05	6064.49	6113.22	8186.73	5043.9	3577.55	10960.4	5948.94	7316.06	4039.15	3535.98	6182.63	6020.65	4817.41	5071.53	2983.71	6321.63	4045.83	6919.01	10117.2	6785.11	9870.48	6920.45	7614.2	13466.2	3453.83	2312.68	4700.79	5486.69	2320.85	6383.39	8919.03	3766.82	28191.1	5873.35	5672.81	5672.49	5448.82	1856.39	4375.18	12479.6	9231.07	3979.07	4728.8	4565.68	5183.5	2241.58	4816.67	3214.83	2645.65	13826.1	2576.8	5637.3	3591.58	2485.71	6006.66	18861.3	5130.61	15675.4	1087.98	4995.83	12603.7	11625.9	6678.49	3786.66	3314.91	1539.19	7978.77	2457.07	9447.27	6494.49	4771.54	25389.3	15785	17090.5	10687.5	11032.5
PIGC	1667.36	1280.81	1248.26	1146.13	1451.68	1524.07	1031.38	1161.04	1410.41	1027.92	1368.54	1173.64	1145.52	1279.89	919.343	1461.58	1487.97	1157.98	1150.36	1241.74	1493.86	1378.44	1518.03	1217.35	1305.15	2613.81	1459.42	1403.58	1257.01	849.839	1363.91	1240.66	1295	1509.07	1397.84	1700.2	1493.62	1283.98	1209.29	1441.67	1227.43	2059.18	1823.47	1502.93	1285.75	1508.86	1158.21	1185.11	1448.41	1487.38	1487.23	1708.38	1222.93	1465.44	1280.43	1900.51	2719.93	1563.47	1775.55	893	1116.23	1520.38	2175.06	1860	1166.42	1427.73	1633.08	1254.63	1940.69	1385.68	1000.07	1653.27	1748.68	1856.46	1491	1700.92	2045.6	2088.83	1585.69	1325.94	1928.12	4385.36	2138.2	822.398	1449	1975.29	1222.12	2114.07	1666.44	1323.74	2183.61	1501.95	1493.98	1948.16	1341.78	1304.83	2738.52	1530.69	2240.73	1156	1494.91	1756.73	3478.31	1499.12	1568.03	1371.12	1385.91	3523.61	1444.1	2690.99	1268.62	1339.69	1384.12	1746	1564.53	1149	2319.15	1663.64	3408.01	1055.85	1360.91	2115.98	1568.87	1341.76	1768.66	1625.24	1362.25	1743.42	1222.27	1472.31	3153.49	1142.25	1347.94	1321.65	1998.57	1305.74	1466.75	2664.66	1951.26	1724.85	1983.7	2611.62	2209.7	2879.14	1643.67	2413.63	3887.09	1847.14	1738.34	2283.56	4024.12	2893.93	1524.26	2191.12	1560.05	1752.83	1618.69	3061.75	3014.56	2983.36	3875.76	1742.05	2072.01	2371.55	2765.3	1644.51	2026.13	1516.12	1688.63
LAMC1	11119.4	12768.1	9782.43	9008.9	11742.7	10527.8	12661.4	7847.08	11928.8	10025.4	10450.4	7903.67	24721.3	11095	13275.1	7372.28	6870.15	12323.4	14574.2	13535.1	9546.32	8986	8232.76	7651.99	7451.88	10766.8	6977.7	9251.71	8214.57	8762.14	11920.6	10954.2	20402.3	11097.1	12370.7	8612.4	7486.81	8063.75	8728.65	10720.1	8787.5	8017.33	8782.49	8126.74	5079.84	7659.65	11100.8	15239.2	10085.4	6689.18	6049.58	16607	10511.3	9672.94	9210.34	11354.1	3800.34	7601.73	10122.2	12669	8026.02	8824.39	8148.12	5982.68	7425.57	21065.4	10133.5	15329.4	9784.37	8252.24	9443.14	9850.44	8702.07	13012	8953.16	11112.4	6515.91	14111.9	10311.9	5221.77	10850.2	7916.19	13170.8	11840.5	10440.2	21567.3	8542.46	10423.6	8174.02	12591.4	4767.18	11873.5	14121.3	11403.8	12351.9	13716.8	6032.87	12685	9659.95	12585.9	11622.4	10344.3	2643.36	9214.65	8275.84	14073.5	24022.8	10979.9	8289.77	6784.44	9742.2	9452.34	19025.9	10077.4	10267.5	14645	4763.73	9565.03	5035.03	10530.6	12899.8	1726.35	9905.8	13958.2	3462.21	2873.55	9376.98	12183.1	6267.41	12625.5	6850.08	12472.9	5781.28	10669.1	5870.63	11526.9	9666.64	5308.53	3309.87	10614.8	3102.35	4625.49	18007.7	8454.72	15192.6	9189.16	5205.59	9673.47	16232.6	3070.08	15570.8	14436.8	10191.8	19182	7422.84	18139	9579.14	2913.84	3201.83	19259.2	2700.24	19027.8	13136.7	3998.35	17390.1	10093.9	23151.8	15672	16200
RC3H1	2001.55	2139.44	1722.06	2245.43	2389.41	1815.64	2467.19	2400.79	3131.41	2387.97	2163.57	2575.62	2723.22	2652.35	3699.51	2098.3	1205.32	2289.92	1994.97	2100.24	1897.07	2077.81	1854.82	1925.53	2101.82	2021.09	1915.43	2161.44	2264.8	2322.72	2075.11	2824.86	3417.21	1917.62	1995.89	2170.62	1379.1	1466.73	2091	1935.76	2397.8	2796.36	2754.36	2371.02	1404.14	2300.47	1895.49	1887.84	1601.75	1821.58	1568.59	2919.23	2128.41	1665.37	1915.57	2109.08	2517.83	1876.71	1866.51	2931.14	2362.63	1177.53	1799.11	1492.11	2285.44	1870.76	1755.09	1512.9	1507.06	1577.22	2548.16	1547.54	1791.76	1685.18	1467.32	1824.64	1979.32	1711.25	1997.85	1598.05	1838.83	1289.43	2144.78	2049.97	2007.95	1098.54	2181.52	1458.38	1147.5	2010.59	416.82	1285.75	2087.1	1385.17	1534.59	2289.75	2056.04	1460.32	1723.08	1907.67	1729.08	1403.61	634.847	1376.94	1082.19	1143.56	1495.84	2523.31	1912.84	1343.8	1850.57	1784.76	2303.14	2735.95	1748.69	2227.91	1216.25	1212.03	1402.03	2129.07	2080.09	504.727	2066.49	1622.4	1508.39	1459.26	1640.9	2040.6	1812.12	3092.86	1295.18	2402.53	2136.16	1408.95	1776.92	1882.06	2148.5	1145.16	1206.81	954.273	1169.78	1589.85	1837.69	1861.87	2217.16	1321.79	1374.64	1094.62	4825.14	1244.54	3534.26	5046.53	1655.5	5698.24	3986.68	1530.21	1824.09	1137.77	825.874	1796.59	1216.32	2018.9	3290.22	1469.72	4189.98	3418.55	3669.9	2827.08	3198.88
GPR55	84.7328	74.8273	82.5798	50.5914	146.268	72.0338	50.4564	45.1834	42.2785	40.9068	30.7481	48.5707	33.3664	44.5944	78.3677	65.3549	106.231	57.3582	59.3099	43.3878	26.7103	74.7354	68.9561	35.8156	40.7362	91.5951	46.2455	99.524	63.433	21.3389	145.855	48.296	48.0298	113.499	66.9733	81.6009	68.5119	120.901	175.074	109.65	60.3979	95.4931	39.4089	62.8097	95.1433	134.766	16.1508	23.0466	106.25	171.755	189.138	71.4623	42.6464	23.2759	74.7556	75.5586	85.5665	84.1253	96.4312	23.8691	27.462	51.9248	96.5393	174.571	126.191	106.496	206.01	105.188	40.4553	112.731	24.5679	158.183	49.938	56.1026	86.4934	124.761	257.818	201.71	34.421	105.053	56.0794	73.4858	128.022	38.1124	30.1698	93.1007	49.462	77.0244	104.403	84.3433	20.693	51.1854	56.8352	152.433	60.9899	54.4222	39.3443	67.6982	107.423	80.7571	56.9984	63.6147	25.3159	148.651	216.182	85.6208	35.3261	72.8227	80.4461	81.0529	90.6152	83.5238	43.2891	32.2542	46.9785	52.2891	64.9006	24.0487	94.243	104.98	72.646	41.849	128.582	56.6785	36.3594	50.6235	222.798	26.5467	22.3041	87.2135	63.2185	88.0003	86.9157	231.976	62.0567	204.753	72.0566	68.3521	49.7535	55.506	70.5576	79.7693	60.1939	61.2526	58.2898	85.8543	49.452	89.0095	0.120271	42.1852	30.7104	19.8725	47.3574	0.097172	16.2903	29.8079	130.864	18.667	10.2697	36.2202	1.09301	91.136	22.3001	59.7512	58.2622	67.3064	29.6486	50.1271	26.9589
SP110	2333.91	2539.38	2438.21	2567.82	2255.16	2031.74	2169.26	2195.52	3258.18	2253.08	2153.7	2132.58	1719.81	2247.22	2582.15	2341.9	2095.01	2017.8	2063.48	2545.71	1639.4	1837.57	2077.68	1864.58	1696.7	1771	2377.73	2172.29	2302.87	2149.23	2191.18	2240.8	1907.67	2195.08	2040.26	1988.21	1458.22	1911.23	2042.59	2039.45	2110.82	1884.54	1989.33	1606.68	1759.31	1660.94	1614.21	1547.97	1721.83	2753.85	1852.92	1537.97	1483.53	1580.93	1124.78	2885.87	2719.9	1990.36	3556.62	1511.05	2174.29	1990.69	2430.73	2792.53	2149	2331.81	2266.11	2712.09	1375.04	2410.23	2215.37	2445.77	2040.84	1967.69	1254.18	2486.28	2771.66	1855	1361.41	2137.03	1832.6	1308.43	4491.95	1700.96	4528.44	2555.01	1653.21	1668.95	2072.71	2147.13	2268.37	1773.14	1483.92	2526.56	2382.18	2098.87	1495.9	2371.14	1832.13	1974.04	2466	2022.63	2786.76	1599.56	3202.53	2059.46	1593.01	1254.11	2313.75	2139.36	1755.93	1792.46	2338.91	1371.51	2366.55	2025.1	1550.54	2219.99	1855.92	2752.97	1938.52	1215.24	1902.58	1501.44	2693.51	1795.27	3164.94	2710.06	3283.69	1688.62	1368.17	2730.92	1722.01	3283.55	2075.84	2716.84	1581.92	3178.33	2207.42	2114.59	2471.44	2831.39	3285.83	1474.77	2361.59	2863.48	2782.19	3077.02	3730.98	2849.86	3009.07	1479.48	2784.57	3996.61	2293.74	3039.21	2502.94	2109.83	1902.21	3245.04	2891.39	8390.76	2793.87	2236.98	1787.13	1709.4	2032.98	2477.92	2850.85
MRPL44	1092.94	955.695	1123.53	1103.97	1119.07	1255.05	947.715	1114.94	1032.19	1054.91	1240.23	1132.84	1002.52	1033.48	665.156	1295.23	1315.94	1051.06	1143.19	1021.15	1192.87	1049.58	1177.25	1095.44	1044.12	1324.82	1352.24	1047.25	1093.88	1238.07	1145.73	882.09	994.514	1441.16	1180.07	1216.34	1210.26	1760.86	1084.65	1108.63	1275.81	1110.39	1506.25	1031.77	1256.97	1118.45	1173.66	1133.43	923.709	1148.62	1600.1	1019.9	787.094	1410.13	1103.57	1391.87	1836.93	1022.9	1464.46	941.749	1077.63	1440.3	1462.14	1963.82	1066.51	1485.27	1409.07	1370.46	1790.37	1393.66	1010.11	1392.22	1395.31	1612.34	1276.82	1604.09	2474.39	1073.56	1642.74	1422.59	1465.04	2626.86	1494.47	1655.83	1156.21	1569.6	909.824	1423.46	1547.56	1100.42	2860.32	1258.26	1172.75	1554.28	1784.1	1258.71	1213.46	2261.98	1428.62	1441.5	1355.88	1693.09	1779.76	1373.28	1710.29	1246.06	1311.31	1636.83	1133.7	1606.11	906.16	1535.29	1125.18	811.866	1229.24	1017.27	1673.67	2116.33	2765.64	774.645	1357.1	1960.82	1053.2	1233.09	2323.81	2025.08	1115.74	1899.31	1669.21	1443.17	1533.68	1143.83	1549.91	1698.08	1767.99	1358.35	1675.22	2577.42	2212.17	1795.96	2140.14	2988.62	1704.16	1610.02	1407.28	2385.78	2988.4	2410.36	2514.44	2220.24	4306.68	2471.48	1252.28	2509.46	2623.47	1939.56	1414.73	1815.78	1972.98	1743.71	2593.85	1434.44	1711.09	2302.02	2382.43	1920.74	1874.81	1435.06	1585.5
DOCK10	1696.19	1694.97	1925.78	2005.51	1995.69	1573.64	3315.12	2049.93	2030.57	2005.63	705.155	2508.58	2701.94	1811.78	4008.75	1765.58	2047.9	2290.8	2066.54	1643.72	1574.98	2104.49	1833.83	1818.86	1215.37	3498.04	2417.65	2077.33	2001.07	3681.06	2150.33	2044.87	1862.66	1774.84	1878.59	2632.39	1355.51	2460.43	1642.94	2568.09	2661.32	2462.56	1729.14	3982.49	2992.99	4084.31	2059.65	1554.87	3957.34	3829.48	3991.15	2563.66	2405.89	905.458	1811	3044.43	1538.32	2479.02	3527.5	1825.6	2372.81	780.549	3975.93	2746.83	2604.19	2075.93	2896.15	3054.14	1561.98	3837.81	3841.84	3665.87	1933.95	3523.93	3060.24	4411.99	4628.74	2710.59	1899.48	3146.7	2272.83	795.409	4208.66	3268.53	1420.09	2919.7	3000.49	2291	3212.95	4271.12	652.111	1122.65	2660.11	2748.95	2920.49	3837.99	1152.26	2965.96	2997.41	1971.27	3129.73	2377.47	941.697	2179.08	4392.21	2585.57	1704.9	1629.84	2747.33	2787.87	1918.03	2652.94	2093.15	1750	1941.24	2016.74	1205.26	2117.46	1985.74	2434.84	2333.28	1049.68	4888.98	1503.33	2865.66	1168.99	2267.89	1644.04	1862.79	2302.82	1755.86	4121.59	2167.65	5801.16	2272.58	4312.78	3094.26	2990.29	1798.58	2357.27	1879.41	2491.87	4725.73	2225.83	1916.49	2187.59	2195.02	2786.51	4713.35	1649.3	4482.35	1231.1	1583.52	3405	3389.64	1708.36	2026.66	908.181	418.104	1778.6	1377.33	1722.71	1443.86	2112.19	5378.52	3961.55	3800.79	3153.7	6069.63
TTLL4	593.001	757.077	587.76	778.772	767.417	642.754	789.561	995.596	613.833	963.755	718.278	799.595	699.01	846.892	794.352	745.644	929.157	708.516	1074.68	703.467	690.865	789.056	708.549	830.1	1007.57	1092.75	800.635	865.483	829.248	935.918	766.906	667.606	849.279	1135.56	744.545	1236.52	969.359	928.013	799.325	764.658	877.676	1014.96	1027.32	827.134	932.763	899.493	1053.42	575.362	989.322	775.182	1004.33	1444.95	871.624	807.447	702.522	1096.04	1199.75	786.643	1031.5	960.169	886.241	1338.73	1393.64	791.296	926.993	1004.49	834.042	650.511	1145.72	861.936	864.256	922.537	916.992	1270.78	1016.3	1040.34	1091.68	773.508	847.929	1028.59	1214.8	480.727	607.933	950.771	924.713	1231.49	1017.86	979.445	809.448	758.243	1267.74	610.627	738.6	901.355	969.649	1281.23	754.773	1018.57	1180.36	1006.2	1067.63	973.828	867.627	861.485	857.754	802.171	960.91	697.522	985.329	925.03	818.563	1166.01	725.951	1344.95	785.037	755.891	698.308	1686.47	671.199	1000.17	717.524	820.126	1077.4	1109.33	677.499	752.09	943.17	1952.77	896.938	930.606	957.026	741.591	759.164	1715.96	950.588	1013.54	924.566	779.034	758.338	705.092	649.31	858.006	1555.69	863.296	923.601	1390.57	1027.23	1091.47	660.546	635.105	1041.12	220.587	719.4	580.81	724.501	1261.67	693.621	774.825	1056.69	1001.39	918.958	557.188	762.591	1205.55	1601.56	1279.26	1195.63	1096.52	1400.56
USP37	499.913	563.802	692.799	544.483	557.029	463.779	719.619	583.239	557.829	603.737	187.568	554.761	615.383	481.623	1358.78	589.188	431.736	623.343	601.25	625.143	467.621	470.882	476.697	503.783	408.263	671.003	489.634	532.664	530.166	721.094	365.791	333.121	556.054	468.324	428.778	686.421	479.405	650.088	522.241	553.054	586.73	610.69	669.674	813.83	500.147	634.17	666.52	387.035	608.74	363.371	444.391	695.446	661.737	688.084	640.181	648.047	1138.82	823.387	722.241	642.875	556.154	315.857	750.154	441.702	530.479	576.069	366.018	621.63	327.608	440.943	774.942	669.922	617.076	663.444	621.934	650.886	902.123	511.115	497.738	542.145	981.169	33.8481	515.715	775.259	531.236	553.141	579.567	471.72	545.835	465.848	398.044	245.56	587.218	541.775	535.676	907.344	444.146	640.405	549.457	659.86	826.951	766.362	298.667	491.269	596.188	594.86	853.931	328.848	492.717	657.233	580.948	560.494	457.598	714.115	629.057	572.926	218.883	809.427	302.893	863.328	677.052	91.4382	714.946	521.581	472.737	733.355	564.836	2107.33	462.154	391.039	631.803	761.324	725.986	801.653	570.883	594.281	539.046	573.936	178.964	746.025	348.69	384.99	890.558	349.549	576.326	332.634	897.911	576.86	1226.48	527.734	427.574	945.805	514.648	763.69	734.854	556.676	352.752	145.749	117.602	610.898	194.422	426.153	487.879	309.796	1427.86	857.609	711.01	871.201	1061.67
HTR2B	12.0664	40.9721	55.6749	14.9637	15.0287	37.1558	43.5366	137.703	48.5881	5.54299	4.43902	45.6667	94.6624	23.8519	38.1324	30.6951	20.8572	105.42	54.1871	34.8993	23.3643	39.5081	55.9646	23.2698	7.33314	24.4556	28.3824	37.071	3.57435	22.4924	23.1855	38.8657	32.0262	139.222	4.93824	65.2714	85.0226	28.5289	9.28724	31.9577	50.7016	16.2634	62.2094	32.3378	18.8697	16.2221	18.5895	15.012	142.299	128.78	170.712	63.7119	20.3951	22.3051	16.3297	65.9915	3.59425	190.748	34.5203	28.4685	83.4881	131.903	23.6219	42.2724	20.5022	25.6798	195.01	21.198	12.5062	203.516	46.4587	79.5215	55.9729	79.7294	30.906	25.8612	69.4031	1063.57	67.8701	32.596	14.5578	217.892	64.9208	18.0543	26.7026	15.5799	30.5469	90.2461	25.8625	168.058	8.8461	33.1611	50.9648	227.988	82.042	68.4261	152.226	4.33991	81.3563	31.3242	135.505	40.0449	924.3	93.1598	36.0355	74.3784	28.4544	42.3487	45.3532	41.2319	10.0723	33.0194	81.9125	18.4927	34.9963	17.7987	23.1475	16.4149	91.3537	16.2942	12.8719	5.37751	31.9311	17.9222	23.2864	57.1672	47.1877	10.3893	15.21	58.4197	16.9251	32.8883	51.0681	39.3962	57.8884	41.9625	21.8191	24.2344	112.953	35.8622	87.938	26.7646	63.6137	16.2691	36.3466	87.0768	75.8519	20.1203	376.944	30.2454	40.125	127.564	29.1425	174.251	47.5129	5.07425	6.07369	50.7277	46.5015	1.4283	33.4443	66.1164	37.068	1192.18	72.2765	163.201	646.27	28.7063	53.6856
ITM2C	5114.69	4228.11	5773.81	3597.73	4615.52	5808.14	6997.02	3949.75	3921.69	2800.98	6069.57	5005.5	7759.7	3681.8	5385.67	4235.22	4276.58	3438.33	7833.62	3679.25	6184.26	4976.68	4167.35	4624.73	3622.06	11406.1	4603.11	4095.88	3942.33	3316.54	5350.76	4355.94	5664.65	5262.35	5870.38	4313.38	10194.1	20299.4	4581.67	4828.41	5066.28	6750.35	14041.4	7087.34	4631.72	5720.48	7569.82	6841.67	6359.01	7606.84	8852.67	4397.47	4017.5	22735.9	6162.69	14423	13037	4489.95	14150.9	2677.23	4059.42	18083.9	10043	8409.89	5842.75	14164.4	16413.8	8578.81	15211.4	7936.99	6143.77	10308.9	5196.04	9065.75	10215.6	7789.12	16815.3	15416.9	7905.84	4080.76	7941.92	13919.9	15692.1	10414.4	6433.56	7584.15	5037.97	28558.2	14739.4	10238.6	12634.6	9229.87	4928.69	16239.2	9770.59	3595.2	3558.35	9510.69	6108.01	3767.33	4522.85	13809	8531.99	6168.14	20080.7	8915.97	6335.73	14141.9	5996.17	3210.56	4683.83	7724.75	6893.38	4878.11	5141.38	7285.93	8059.35	12633.7	4672.5	3084.07	4050.69	10799	4729.41	7251.24	5401.84	3025.62	5280.67	5898.08	6082.96	15180.3	6298.58	6003.83	10793.3	10504.9	4812.32	7184.93	3156.03	5507.35	5223.03	10560.1	4052.27	7776.04	9788.72	8517.23	6242.83	21022.6	4912.45	9544.05	1352.88	3100.37	2906.74	4122.4	3522.08	1615.42	2148	8129.47	12795.7	4630.04	9473.96	7294.51	4969.64	5288.81	2964.03	13922.5	6480.87	4525.09	8295.64	3312.34	7952.84
SLC19A3	1789.31	1800.11	1491.45	1419.79	2457.54	1582.61	553.562	1629.46	2522.85	960.932	1735.88	990.986	1001.72	1243.99	1494.43	2303.29	1233.79	1350.12	462.198	1646.32	1604.93	2121.55	1729.9	1567.87	686.006	437.142	1166.29	1645.05	2487.81	1386.81	1006.43	1436.61	1895.89	1335.5	1843.06	248.628	301.149	114.19	1560.46	1221.87	1024.57	68.7309	86.0629	112.289	505.665	306.33	380.348	221.697	205.031	204.485	342.901	360.237	804.095	91.2097	412.312	324.579	18.1586	99.2797	243.733	294.274	1284.42	15.8561	35.4748	565.477	1406.34	123.55	127.006	719.986	73.2125	287.311	588.948	384.531	55.0799	154.532	357.312	10.7966	53.8792	108.458	76.7177	381.402	330.192	416.572	40.4348	120.352	924.586	20.0095	801.915	203.451	41.3696	434.531	17.2872	293.923	664.224	359.645	126.411	186.458	909.458	128.57	162.659	1317.46	894.371	188.248	69.9664	843.191	205.275	145.403	354.324	178.57	86.8657	780.497	655.452	68.1936	1071.59	80.7615	1221.28	1177.15	466.267	356.754	424.066	1106.13	1891.8	690.921	341.627	332.589	114.584	11.3533	1504.64	4.75236	442.897	289.311	263.507	628.542	42.5212	204.602	1008.18	471.799	510.857	244.645	1057.61	65.2621	425.375	143.988	273.159	84.6922	1580.81	121.045	412.124	53.2917	1342.12	201.879	456.992	5.80975	1942.36	3271.95	1889.4	27.3414	635.145	2106.47	89.5342	28.5092	408.143	961.486	2297.82	175.036	193.097	1061.68	393.659	940.256	270.644
SERPINE2	615.379	289.435	487.279	436.708	243.45	338.846	563.783	514.521	368.728	475.358	377.247	264.254	915.291	439.372	754.07	421.838	243.29	284.235	1432.52	366.188	387.652	429.236	652.585	254.545	368.585	341.567	529.549	464.839	161.269	492.166	486.514	654.23	251.346	440.265	373.466	529.918	825.34	1133.61	463.536	257.902	446.416	544.41	584.684	403.553	386.212	477.819	477.042	994.447	1038.28	1434.48	398.871	838.381	300.567	947.202	219.344	697.015	384.089	721.304	615.774	290.583	231.491	1135.74	921.136	2386.69	188.614	1507.67	6192.31	372.405	1620.79	709.301	740.258	1675.78	844.586	1886.99	282.152	1039.27	470.247	2889.41	1058.44	369.856	419.49	823.323	858.279	1038.03	902.729	7225.29	466.136	3767.91	1709.83	2276.74	157.828	1033.55	690.911	1784.79	1140.86	1163.76	257.399	1243.46	799.438	662.49	602.862	912.791	1207.84	607.45	1471.71	1804.73	1226.91	1319.75	1754.28	613.446	289.974	1979.17	631.787	559.555	548.817	629.393	372.833	1003.63	1252.04	316.352	413.76	167.057	574.342	984.594	428.96	75.1122	340.863	322.905	508.777	1348.3	190.488	1127.41	262.357	334.14	1074.19	1006.02	377.56	250.033	407.896	1523.13	326.197	1328.62	1340.54	765.807	434.69	2047.06	1018.44	765.351	1942.94	282.644	670.19	426.877	845.127	883.322	863.359	1082.36	667.41	387.621	475.817	389.357	358.807	568.581	699.779	3029.99	366.739	934.574	3599.09	499.485	2371.05
DNAJB2	8002.53	6373.81	5863.53	5602.32	6653.29	6616.34	5542.9	6120.87	5409.21	7329.51	12203.8	5496.13	4506.89	6262.4	5312.6	7616.87	7130.89	6081.25	6013.53	6897.82	6071	6505.66	6499.86	7612.59	7608.48	6254.6	6489.11	6884.08	7032.79	7121.57	7056.35	6422.83	5056.52	7103.78	7064.8	5927.21	8359.23	5824.14	7783.05	6193.45	5365.34	6612.76	4486.62	6453.43	7478.59	6344.91	6140.08	4781.6	4668.56	4908.69	4641.96	6897.52	5684.33	8541.36	6568.64	5398.26	6365.53	5810.94	6316.34	5187.14	5887.98	11567.2	5363.5	4645	6294.82	7695.19	5594.28	5949.77	9396.06	5353.18	5310.51	5801.92	12788.3	5564.46	7973.91	7921.43	6665.04	6695.45	5206.62	5692.44	7690.64	4827.39	3218.56	5268.36	6995.96	4786.39	4924.59	6508.29	7874.21	7024.67	9123.74	7555.34	5393.83	7321.81	5270.16	5186.78	4848.37	5403.4	5031.71	5996.88	5933.03	6402.73	6947.45	7390.05	5936.01	5980.04	5443.53	8529.27	6909.75	4808.79	7751.67	8288.48	7671.16	5521.9	6086.84	6338.72	8395.8	11115.1	3017.55	4977.08	5707.04	9130.1	4545.55	6808.09	4758.83	5768.55	7418.82	5281.16	6649.49	9326.63	6604.4	4967.58	6955.52	5074.53	4697.08	4832.51	4253.05	4645.54	4607.92	10010.2	4150.43	3952.28	5920.04	12850.3	5740.93	6904.83	2659.86	4263.85	702.606	4123.76	1375.7	968.681	5582.5	1153.04	1196.72	7097.78	7663.18	6508.38	4185.74	4039.11	3436.19	6162.63	3594.71	2858.04	2418.09	2131.07	1786.16	2518.54	1719.57
WNT10A	77.2493	26.6598	216.368	69.3279	84.1558	67.5818	166.093	75.9282	73.9718	35.3127	72.406	161.291	57.7098	73.3008	69.9228	42.5751	153.367	79.0762	51.137	30.5794	42.2616	289.239	77.9502	81.5489	198.348	309.28	46.2552	67.7936	142.31	115.662	203.393	99.9399	91.5445	107.8	108.792	232.311	442.751	88.4912	157.613	104.457	111.923	264.016	280.943	1073.75	399.44	440.032	100.685	64.3908	217.047	313.165	155.661	412.202	107.559	188.263	216.816	219.234	120.107	496.719	1087.15	69.8516	89.6879	141.05	420.784	793.156	162.461	447.311	497.025	161.386	235.104	191.54	257.062	247.922	218.852	289.391	263.611	262.532	2044.4	455.176	148.527	400.301	316.689	185.113	415.968	360.05	499.932	164.107	422.984	275.605	589.234	291.534	955.444	148.842	260.1	343.059	2126.95	1908.7	537.604	487.141	400.149	477.137	112.541	322.55	156.418	394.442	1055.95	634.213	337.641	310.03	387.109	695.519	411.798	1003.22	163.808	99.3644	185.418	159.981	154.002	112.413	393.3	98.2765	102.381	199.611	670.313	577.362	707.859	242.741	243.32	184.832	577.683	178.498	302.473	287.483	523.211	645.851	464.637	349.328	255.361	2002.98	269.337	251.597	156.458	267.77	310.892	291.266	115.122	482.463	312.276	1299.86	71.4198	909.668	7.15491	17.0563	82.8945	34.2835	78.7853	261.084	338.085	422.563	91.1803	180.566	236.91	215.392	67.8868	1689.99	185.543	360.395	192.323	491.024	492.726
TMBIM1	14841.3	17073.7	23186.8	19139.6	15460.5	17615.8	19113	17272.1	16899.5	17505.6	20672.8	17787.4	14107.3	19217.1	17488.3	22014.9	21420.1	23562.6	13315.4	18813.8	15409.6	15853.6	19815.4	19074.5	16974.2	21222.3	26828.5	20623.3	17446.9	35776.4	18941.7	17362.2	11934.9	35792.7	15767.8	10891.5	17214.5	8979.39	12393.6	13878.3	18576.9	10275.2	6431.38	17057.8	18347.4	13182.7	10940.6	10509.4	10952.8	10329.6	14828.8	15516	13811.1	13069.7	11995.2	10287.9	4408.4	10435.2	11177.3	14243.5	20338.6	9495.49	12251.8	15552.7	11127.3	25993.5	11043.6	13152.7	16367.7	16478.5	23290.7	15160.2	16638.9	19527.3	12717.7	12370.1	14407.3	13179.9	11700.9	18095.4	16462.2	12419.2	7088.39	14994.7	21244.8	8313.55	11933.5	20699.2	12543.8	8362.83	24438.2	13310.9	15906.3	28649.6	13560.7	16171.4	12956.7	20295.2	13518.1	16788.7	15495.6	12557.8	10257.5	17556.9	13540	12318.3	11268.9	8942.71	9976.4	14594.2	16089.3	17791.4	23550.2	9282.39	15491.2	17969.6	11990.6	8168.7	11689.4	16716.1	15823.7	18912.3	9057.04	12949.1	14575.4	14032.2	19816.1	6125.77	16497.5	17022	14673.5	13832	13881.2	23497.2	11292	16039.4	16168.6	21631.9	13652.6	13863.5	13397.1	14957.8	17345.1	28404.4	17184.2	15878.7	15351.8	19653.7	10337	17695.7	11627.8	13022.2	19830.2	15686.9	14516.9	16955.3	13907.6	20881.5	10313	7234.02	19427.3	20456.6	22003.8	20724.7	24833	20196.1	19467.2	15613.7	15765
CYP27A1	7004.51	9723.71	10655.6	11641.4	8195.13	7516.86	11424.9	15889.6	7336.25	7821.6	7301.08	11604.4	9650.57	8053.45	9411.43	13236.4	19011.6	17370.1	5471.59	9023.61	10256	10897.2	10280.5	9952.28	7570.91	10249.5	21951.1	14592.1	12258.4	24187.6	11163	7412.14	6019.09	28853.8	15648.2	8937.85	4627.2	2983.91	7473.01	5181.67	14315.8	5410.23	2181.13	3638.84	6197.35	5735.58	6197.74	3489.79	4723.98	6565.92	24417.5	6387.07	6233.1	4609.85	5902.39	4468.25	3172.25	2656.17	4187.81	4935.13	18655.3	3234.76	4355.1	6955.9	6877.63	2742.12	6192.31	8033.34	5762.31	10004	11674.1	4845.67	2338.12	17936.6	6379.97	624.032	4128.51	6678.38	5653.2	9986.45	6421.86	33042.3	3099.03	4881.23	4988.09	1346.85	6545.43	6185.88	4269.48	4307.88	1185.34	6438.33	5337.75	11402.6	9958.94	3399.49	7755.83	5054.31	5872.28	9690.5	7176.98	4636.35	6743.93	10407.5	9146.29	5006.69	5004.78	2590.36	5835.3	8904.82	6004.8	5787.26	21624.7	4390.45	6523.26	10326.2	5468.59	4816.36	8938.26	9174.61	6959.36	20364.3	4302.06	6675.79	6133.61	2823.69	15671.5	2833.49	7938.65	5021.85	5315.57	5774.42	2736.79	52833.5	7402.6	9577.24	6235.44	5748.45	13113.9	3921.11	8308.01	4706.1	9320.88	11068.9	8247.73	7613.49	7387.93	2572.81	9667.57	5715.26	9319.4	891.483	11216.5	8532.75	5475.15	827.676	9919.93	19737.2	3002.04	2198.81	13717.6	8554.08	9760.16	25779.5	2765.38	15956.9	17703.7	13933	11108.9
EIF4E2	3814.13	3632.24	4171.06	4363.41	3770.96	3622.23	3880.14	3573.59	4185.8	4102.44	4133.02	4011.59	3664.11	3937.02	3611.64	3915.38	4860.57	3794.8	4767.05	4297.62	3739.68	3928.17	4511.13	4096.73	3826.7	3745.56	4688.21	4179.1	4090.98	5089.16	3736.14	4272.61	3372.48	4702.69	4006.85	4809.74	2981.3	4085.18	2983.03	3765.28	3908.14	4837.43	4095.8	4450.77	4077.34	5297.66	3549.57	3444.97	3742.98	3150.09	5010.31	4039.33	3639.52	3821.81	5359.25	4814.05	4119.88	3884.1	3684.82	4803.64	4471.53	2837.74	4753.94	4590.23	3554.17	4533.98	3267.16	3290.98	4716.81	3964.51	4786.31	4020.45	3989.48	4749.43	4087.87	5473.88	4060.14	4108.1	3294.34	5244.85	5727.23	6080.11	3067.99	5083.82	3263.67	4133.48	3413.55	3625.39	4656.09	4042.06	5393.06	3926.53	4287.97	3521.38	3489.22	3684.06	4866.12	4440.01	3640.81	3766.06	3339.65	4000.82	5747.86	4254.03	3603.96	3286.35	3815.18	4311.64	4049.37	5023.43	4112.95	5644.34	3937.73	4561.98	3185.32	4002.09	4755.98	4783.6	6356.33	3486.65	3353.03	5615.23	3470.84	3151.26	5301.58	3919.26	3506.87	3032.19	5565.06	4361.86	5129.92	3190.44	3510.53	4341.42	4445.86	3330.59	4035.26	5027.9	7046.02	4230.86	7072.79	4825.85	3882.27	7304.35	4151.21	5185.26	5498.87	3662.72	2263.99	4588.2	3754.65	2815.66	3782.26	3256.27	2789.1	3595.96	4720.33	5843.78	5838.11	3129.23	7233.39	3446.5	3316.28	4350.89	4838.26	4206.7	3913.48	2799.8	3122.84
ARMC9	820.163	625.232	638.011	945.59	1231.27	914.005	641.769	707.1	965.629	1220.52	653.593	463.423	597.801	808.585	628.083	858.531	1482.45	856.315	1872.24	1349.13	500.964	678.026	698.555	778.09	1208.03	1782.64	710.284	1282.43	1194.51	764.834	576.552	891.209	615.69	757.508	696.779	1127.07	1440.43	604.379	915.723	907.135	673.711	1212.78	1943.7	1478.2	1854.4	831.563	1312.71	1865.95	1487.23	658.291	1135.54	1082.34	1416.87	1169.45	3896.56	1524.87	700.872	1101.67	801.335	1269.19	1022.51	1192.16	882.161	922.482	1122.85	1061.99	959.048	643.629	646.558	600.561	683.721	2263.37	1070.39	1080.8	707.409	710.089	691.895	5809.62	1321.08	641.971	1211.69	282.221	1135.91	1012.95	869.195	1063.04	684.832	796.615	1157.83	1250.69	756.937	818.286	1881.39	1116.64	1501.64	2500.39	3048.54	764.757	2219.01	815.812	2663.86	1215.32	1808.91	895.392	682.182	850.63	775.396	583.656	3374.02	714.368	1454.88	2102.29	627.074	1731.52	935.436	947.214	1683.54	2306.1	1066.43	704.15	1224.78	743.263	1781.71	1431.54	1309.56	621.248	720.263	1080.43	3622.18	1337.63	1597.81	407.633	1506.49	947.119	946.388	650.543	736.451	1064.21	654.738	1361.27	712.708	1080.24	2084.5	1852.91	1257.75	822.366	876.203	736.197	726.738	1419.88	1799.52	519.515	991.379	1085.85	1330.87	554.284	453.335	952.441	1589.89	1136.74	2314.36	582.263	782.33	1711.11	1754.73	1896.65	1062.58	1145.43	747.34
CAB39	6368.68	7016.01	6874	7127.09	6662.3	6342.82	6961.54	6309.86	6832.29	7508.12	6214.34	6507.54	5990.99	6831.8	7583.36	6745.47	6675.08	8221.68	6142.37	6690	6243.15	6120.22	6607.8	6135.23	6671.92	7195.31	7497.77	6191.32	6260.62	8220.34	6907.79	6729.7	4991.2	7920.95	5404.7	6077.92	5480.82	4541.08	6211.21	5950.6	6529.16	5510.87	6394.05	6988.36	7017.23	6169.13	5475.95	4026.04	5455.59	5161.6	7763.47	7911.88	6623.56	8890.73	6318.35	6613.49	4608.67	5079.74	7547.95	6444.38	7629.8	3274.24	6394.72	6548.19	5767.42	7143.95	5074.25	6266.65	7822.49	7579.85	8332.73	7379.41	5751.08	6733.85	6079.3	8217.3	6392.65	5916.32	7197.59	7325.16	7965.8	4754.26	8302.44	7874.95	6472.9	11714.2	5682.36	7414.35	6067.2	6125.74	7967.9	5063.42	7450.83	8187.68	7215.89	8807.37	5330.37	7764.83	8691.05	7290.57	8050	6245.77	3163.6	6804.53	7680.91	6218.9	6462.35	5585.68	5950.91	6557.98	6294.77	10031.5	6674	4671.08	6478.29	6142.18	8234.18	7534.86	5141.77	7242.26	7699.94	3350.81	7421.32	6037.03	6565.38	7274.46	7483.15	5357.04	6024.17	5705.12	6438.9	5970.06	7780.31	11031.5	5902.43	7380.3	7118.53	7320.08	5465.2	8496.07	7317.18	5464.84	9627.78	6715.16	7153.36	5881.87	5188.84	10718.1	15607.6	6647.78	17813	29314.7	7697.41	16241.8	14094.4	8836.99	7457.88	5885.4	4347.61	8000.71	8853.99	7164.11	12604.5	8772.98	20290.1	13890.8	13444.5	10940.2	12162.7
COX5B	6515.79	4525.6	5782.78	5494.56	5378.93	6265.13	5309.12	4398.26	4764.76	4203.82	8113.57	5190.09	4414.87	4784.7	4116.85	5300.72	5877.4	5249.26	5270.14	4766.02	5670.03	5156.06	5392.57	4903.52	7495.71	4959.21	7562.9	5126.88	5069.76	6424.03	5801.06	4666.54	3514.81	6271.46	5563.85	4695.48	7022.76	5037.93	4885.54	4352.9	4912.35	4866.63	5957.62	5874.71	6466.21	4623.63	4637.92	5261.61	4957.69	5664.71	7668.12	3781.96	3967.7	6566.38	4548.57	4914.1	9785.45	4938.34	5179.3	3984.14	4517.94	8437.5	8308.19	6573.11	4639.76	5618.3	5646.28	4480.92	10829.9	7509.02	5442.69	5323.79	7705.8	6770.27	5543.86	6410.97	7190.17	4870.2	5174.15	6869.17	6055.34	44641.5	6900.19	5281.39	4292.55	5617.74	4025.51	6475.84	6839.42	5275.86	12013.2	7815.14	4208.45	5430.51	5761.97	4624.78	12172.2	5880.96	6126.48	4458.03	5239.27	6282.4	14976.9	5805.16	5365.55	3916.14	3911.36	6687.04	4828.63	7293.12	4387.82	5639.99	5447.1	4510.96	4371.74	4256.15	7918.58	9932.62	18936.3	3662.87	4280.21	18827.1	3997.78	4568.63	12982.4	9530.12	4260.34	4759.47	8365.32	5565.16	7258.09	3371.88	5113.27	5820.79	9584.93	3931.61	6226.84	14495.4	15864.2	8362.08	14502.4	11835.2	6150.15	12571	4915	11120.2	10691.8	5716.99	1545.04	15035.9	3946.66	3582.03	5978.58	2148.56	2005.65	8051.51	8827.25	22783.5	24607.9	2157.57	18865.8	6391.65	2785.4	6645.35	2278.96	2719.67	2538.14	2125.23	2528.37
REV1	1896.36	1948.83	2160.92	1799.34	2223.1	1808.87	1877.05	1868.18	2322.15	2278.21	1426.68	1890.66	1656.69	1878.79	1932.91	1542.78	1767.4	1986.51	2136.07	1810.67	1937.04	2183.5	1955.76	2011.61	2108.07	2254.88	1813.51	1536.5	2012.86	1674.8	2126.19	2183.41	1930.85	964.733	1791.51	1829.81	1742.73	1193.56	1908.68	1886.86	1811	2854.86	1847.31	4982.93	2117.78	2915.2	1720.72	1600.78	2304.74	1642.61	2087.41	3569.9	2189.78	1558.61	2327.77	2182.5	1522.86	2301.84	1518.12	2633.15	2320.87	691.445	1473.98	1256.28	2143.48	1563.38	1439.07	2013.47	1258.45	1536.32	1668.35	1756.19	2636.43	1336.73	2519.65	1534.17	1167.3	1440.89	1704.71	2742.19	4239.31	757.517	2040.32	1671.87	1241.86	874.633	3509.04	1597.94	1419.37	2078.07	995.659	1131.19	1977.52	1417.11	1695.59	2034.61	2179.18	1532.08	2032.66	2328.7	2186.49	1441.97	1549.71	2716.17	1386.01	1284.38	1075.74	2007.87	1269.44	2829.27	2864.46	1370.46	1235.35	4377.02	1781.73	1959.23	2544.57	1466.2	1307.79	2473.43	2481.78	1294.74	2610.97	1341.76	2087.61	2540.14	1246.5	1710.3	2181.02	3187.31	3069.92	1997.1	1687.94	1929.94	1839.75	1939.92	2620.25	2778.91	1364.11	2228.21	1657.52	1606.13	1741.79	3056.72	2261.68	1495.9	2360.43	1071.16	1268.83	1971.48	1766.63	3780.8	1915.64	1709.27	2912.81	990.929	1277.85	1142.35	885.3	1183.2	905.58	1197.49	1430.28	1200.12	2342.54	2272.69	1223.01	1315.9	1387.39
TSGA10	151.721	162.069	114.818	202.413	142.263	243.141	135.281	153.688	215.532	182.311	111.897	200.136	130.733	208.895	186.422	143.58	142.48	147.744	130.894	154.102	254.349	145.237	287.817	175.672	1570.08	379.301	202.795	180.847	372.525	240.783	282.259	151.916	385.941	142.903	156.554	247.679	1905.66	260.789	915.647	198.078	173.209	503.271	347.273	247.467	331.934	330.022	459.337	197.559	235.536	225.508	192.425	169.532	313.079	231.942	180.685	139.429	143.782	279.216	258.315	355.938	167.715	169.23	245.498	164.342	756.056	250.669	559.028	236.871	179.216	445.933	250.695	146.867	474.954	205.722	433.488	100.094	180.234	183.723	266.575	153.417	234.664	194.396	221.144	177.518	547.285	88.7367	512.148	158.913	370.083	186.289	135.748	454.216	152.174	202.325	159.55	252.962	273.58	241.61	202.124	107.987	139.64	135.073	304.077	198.493	488.304	171.294	122.681	280.649	505.059	274.949	208.418	172.579	91.3026	245.003	387.352	231.061	279.322	121.135	161.536	298.406	253.18	298.575	308.968	1160.53	213.813	241.953	443.685	310.087	394.243	243.704	261.94	197.126	522.428	124.815	524.89	125.35	413.001	253.671	178.224	167.429	144.186	298.758	111.485	365.302	193.973	325.282	466.593	122.078	173.174	163.339	113.154	263.927	198.375	216.004	873.424	223.956	129.884	226.727	488.343	387.852	179.689	133.368	188.559	218.408	380.702	205.471	34.2074	850.628	84.5493
MFSD9	585.563	713.45	640.729	671.941	640.182	724.887	657.772	734.259	682.49	595.356	493.488	658.719	670.142	564.564	495.688	657.514	454.75	615.502	841.541	487.977	704.17	637.438	561.642	624.81	464.646	1057.66	542.17	816.665	642.551	632.624	533.853	584.349	489.357	691.916	561.111	722.894	753.304	1382.06	629.368	777.327	870.451	672.599	1195.24	1009.9	850.876	772.227	877.853	853.199	693.714	600.78	740.986	805.468	487.365	1698.4	614.087	1092.83	913.918	843.046	952.372	616.183	557.691	790.64	1081.21	644.319	532.03	1527.47	753.038	668.823	849.893	768.16	718.387	886.991	1004.08	893.779	1069.84	821.95	1020.21	770.068	1049.59	721.807	943.807	501.902	1378.76	744.169	624.992	816.947	640.751	734.004	885.939	535.717	1108.58	450.378	724.396	994.75	867.869	1295.99	387.782	1241.98	848.966	749.485	811.495	740.167	513.429	840.89	694.937	638.817	830.368	752.68	676.201	454.494	1009.86	865.997	616.727	896.874	650.787	626.252	810.449	1172.69	438.482	468.864	688.474	684.535	750.986	639.691	464.207	727.582	483.399	1374.52	650.662	1322.64	898.651	905.07	959.454	839.184	512.819	678.4	687.914	878.015	440.615	1298.44	417.2	546.997	1333.78	768.654	874.751	880.336	997.711	574.396	581.64	468.975	1374.31	670.983	586.573	578.352	388.919	930.196	568.333	523.799	561.582	1021.95	586.994	463.763	375.833	729.918	1881.92	757.997	746.308	557.863	713.789
TMEM127	5433.99	6568.86	7591.92	7495.39	6543.08	6361.97	7289.28	7007.04	6463.58	7637.42	6867.91	7673.42	7814.35	7652.38	8340.63	7569.34	9839.46	8206.89	7279.42	7230.82	6345.34	6378.61	7335.33	7555.2	5385.57	6337.95	9148.41	8144.78	7693.47	11110.7	7093.48	6491.29	6048.03	11314.7	6614.17	5252.3	6154.97	5271.13	5683.82	6077.92	7738.16	5255.42	5486.98	5596.77	7505.17	6336.3	6312.38	5730.11	5594.15	5858.29	8525.5	7043.29	5905.79	7324.34	4965.79	5304.63	5816.62	4983.98	7209.58	6087.54	7066.53	7176.57	7977.15	4830.16	5596.14	7590.42	6175.31	6261.33	9757.41	6900.48	8410.24	6881.65	6981.83	8345.22	5644.77	6810.1	6637.08	9464.18	6237.51	6236.68	5583.96	3668.79	6240.47	8657.23	8441.44	6876.94	5681.46	8102.57	8004.47	5015.6	5217.32	5686.4	6949.76	8525.95	7100.75	7032.72	5084.13	8628.73	8279.15	6844.97	7534.12	6510.82	3796.81	7189.25	8265.49	6674.03	6900.11	4807.2	6860.78	5260.98	8115.14	8012.66	9024.23	4797.25	6337.73	7881.84	5221.17	6218.15	5011.95	6630.68	7499.52	4303.83	4941.45	7847.49	4407.27	6040.77	10520.5	5990.16	6973.81	7960.26	5259.62	6554.6	5576.81	12581.3	5257.64	8558.45	5384.5	6054.32	5160.75	7672.45	4743.5	5507.18	10034.7	7409.44	7941.35	9493.8	5636.18	7193.62	6261.01	4630.39	8174.64	6954.6	6761.31	6546.6	5502.91	7456.54	6717.79	4720.32	3721.85	7780.32	4533.45	8558.62	8864.56	8015.45	12569.1	10762.9	12164.6	9282.33	10383.1
