## Supplementary material for "Proteogenomic analysis of air-pollution-associated lung cancer reveals prevention and therapeutic opportunities": SI: Table S4_mRNA.xlsx (part 10 of 26)

### Sheet: S4 (continued)
	XWLC_0002_N	XWLC_0003_N	XWLC_0004_N	XWLC_0005_N	XWLC_0006_N	XWLC_0007_N	XWLC_0008_N	XWLC_0009_N	XWLC_0010_N	XWLC_0011_N	XWLC_0012_N	XWLC_0013_N	XWLC_0014_N	XWLC_0015_N	XWLC_0016_N	XWLC_0017_N	XWLC_0018_N	XWLC_0020_N	XWLC_0021_N	XWLC_0022_N	XWLC_0023_N	XWLC_0024_N	XWLC_0025_N	XWLC_0026_N	XWLC_0027_N	XWLC_0028_N	XWLC_0029_N	XWLC_0030_N	XWLC_0032_N	XWLC_0033_N	XWLC_0047_N	XWLC_0072_N	XWLC_0092_N	XWLC_0001_T	XWLC_0002_T	XWLC_0003_T	XWLC_0004_T	XWLC_0005_T	XWLC_0006_T	XWLC_0007_T	XWLC_0008_T	XWLC_0009_T	XWLC_0010_T	XWLC_0011_T	XWLC_0012_T	XWLC_0013_T	XWLC_0014_T	XWLC_0015_T	XWLC_0016_T	XWLC_0017_T	XWLC_0018_T	XWLC_0019_T	XWLC_0020_T	XWLC_0021_T	XWLC_0022_T	XWLC_0023_T	XWLC_0024_T	XWLC_0025_T	XWLC_0026_T	XWLC_0027_T	XWLC_0028_T	XWLC_0029_T	XWLC_0030_T	XWLC_0031_T	XWLC_0032_T	XWLC_0033_T	XWLC_0034_T	XWLC_0035_T	XWLC_0036_T	XWLC_0037_T	XWLC_0038_T	XWLC_0039_T	XWLC_0040_T	XWLC_0041_T	XWLC_0042_T	XWLC_0043_T	XWLC_0044_T	XWLC_0045_T	XWLC_0046_T	XWLC_0047_T	XWLC_0048_T	XWLC_0049_T	XWLC_0050_T	XWLC_0051_T	XWLC_0165_T	XWLC_0166_T	XWLC_0052_T	XWLC_0053_T	XWLC_0054_T	XWLC_0055_T	XWLC_0167_T	XWLC_0056_T	XWLC_0057_T	XWLC_0058_T	XWLC_0059_T	XWLC_0060_T	XWLC_0061_T	XWLC_0062_T	XWLC_0063_T	XWLC_0064_T	XWLC_0065_T	XWLC_0066_T	XWLC_0168_T	XWLC_0067_T	XWLC_0068_T	XWLC_0069_T	XWLC_0070_T	XWLC_0071_T	XWLC_0072_T	XWLC_0073_T	XWLC_0074_T	XWLC_0075_T	XWLC_0076_T	XWLC_0077_T	XWLC_0078_T	XWLC_0079_T	XWLC_0080_T	XWLC_0081_T	XWLC_0082_T	XWLC_0083_T	XWLC_0084_T	XWLC_0169_T	XWLC_0085_T	XWLC_0086_T	XWLC_0087_T	XWLC_0088_T	XWLC_0089_T	XWLC_0090_T	XWLC_0091_T	XWLC_0092_T	XWLC_0093_T	XWLC_0094_T	XWLC_0095_T	XWLC_0096_T	XWLC_0097_T	XWLC_0098_T	XWLC_0099_T	XWLC_0100_T	XWLC_0101_T	XWLC_0102_T	XWLC_0103_T	XWLC_0104_T	XWLC_0105_T	XWLC_0129_T	XWLC_0106_T	XWLC_0107dup_T	XWLC_0107_T	XWLC_0108_T	XWLC_0130_T	XWLC_0109_T	XWLC_0111_T	XWLC_0112_T	XWLC_0110_T	XWLC_0113_T	XWLC_0114_T	XWLC_0115_T	XWLC_0116_T	XWLC_0117_T	XWLC_0118_T	XWLC_0119_T	XWLC_0120_T	XWLC_0121_T	XWLC_0122_T	XWLC_0123_T	XWLC_0124_T	XWLC_0125_T	XWLC_0126_T	XWLC_0127_T	XWLC_0128_T
EDAR	18.5862	56.1342	23.2893	11.2117	54.0996	82.0731	50.4114	37.0559	46.4861	24.1585	17.5925	15.5305	54.8061	17.4444	61.4118	38.6175	13.1993	36.4871	6.14769	37.4467	82.1054	38.4495	21.9857	23.2642	35.5097	266.646	48.3309	22.5684	23.5246	2.45403	27.829	40.7793	75.2167	145.019	36.78	11.4977	174.508	59.0011	84.4624	93.6117	46.6767	259.265	49.7712	85.6685	33.2443	32.3931	24.2855	23.0456	16.5846	49.2771	6.92958	131.296	19.5065	1.92621	30.0128	51.0978	0	41.125	9.04537	18.3496	25.0978	30.515	1.61706	19.0044	34.0021	284.603	42.0021	29.592	0	5.98436	23.6565	78.5931	10.2642	3.92906	76.1983	0.0335314	6.23408	164.117	58.0331	4.22953	33.2435	5.45017	20.6721	201.583	34.7919	0.0479254	3.54725	69.8113	12.4243	1.50903	0.302865	11.3492	16.6386	176.004	15.0648	5.42711	14.3745	47.0606	23.4031	32.7053	57.7415	15.6208	23.9206	2.52635	32.187	33.8574	15.694	133.735	111.749	92.2189	14.0996	22.0331	24.4505	160.335	80.1286	33.4766	48.4188	8.77803	5.74879	78.7004	88.7686	101.61	19.8805	66.1351	45.5232	8.07337	55.7517	1.5196	34.4648	22.2468	26.667	670.61	32.3079	5.59873	46.8329	210.831	101.136	1.74913	1.44773	33.4142	24.5525	12.9199	58.1439	123.476	161.534	55.6823	251.316	1.52351	42.1034	18.3108	33.0607	2863.36	27.5643	12.324	34.7908	0.104464	6.07539	12.5461	10.2698	6.60198	1.08869	13.7504	59.1845	0.427531	79.8108	93.6609	4.62408	86.9905	29.6282
TGFBRAP1	1644.99	1838.38	1964.38	1963.34	1886.48	1921.42	1910.28	2015.58	1845.69	1864.23	1988.11	1964.5	2609.16	1968.11	1698.85	2269.61	2337.14	1690.91	2154.48	1846.44	1684.92	1916.57	1918.78	1921.96	1169.43	2054.63	1863.94	1965.2	1819.81	1835.29	2092.77	1590.16	1862.62	2175.15	1861.88	1538.91	1617.58	2279.6	1624.39	1886.86	1986.72	1782.19	1624.43	1928.41	1889.85	1860.45	1814.21	1782.2	1577.73	1457.25	1995.55	2166.22	1602.73	1745.92	1602.98	1830.28	1998.05	1541.09	1898.35	1321.6	2235	1498.95	1881.25	1233.86	1656.54	2465.78	1898.1	1839.77	1911.78	1726.86	1823.35	1846.02	1677.14	1885.01	1929.64	1748.26	1891.28	1991.87	2259.52	1821.84	2233.37	1655.77	2449.71	2009.86	1789.23	1527.49	1680.22	1982.93	2089.25	1641.86	1129.35	1213.69	1738.26	2301.8	2132.79	2487.6	1032.37	2024.7	2010.85	1930.96	2116.97	1742.77	1085.31	1690.27	2048.75	1896.09	1833.48	1480.7	1990.74	1662.52	2176.79	2161.69	2149.66	1777.54	1861.18	2147.41	1525.24	1841.45	982.759	2037.25	2187.98	1031.4	1847.79	1696.11	1032.9	1811.65	2112.47	2954.01	1701.65	2222.63	1484.18	2158.96	1685.39	3182.19	1287.41	1960.97	1731.62	1584.18	1068.2	2145.68	1184.09	1589.04	2301.49	1742.52	1995.36	1439.07	1266.8	1923.2	1513.13	1172.03	1792.53	2341.05	2048.48	1723.9	1527.65	1761.49	1703.18	1033.67	1441.58	2149.66	1412.66	2275.22	2150.85	1943.43	3541.81	2947.7	2402.66	2449.28	2115.73
GCC2	3514.37	3802.38	3005.34	3501.22	3902.21	3264.28	3325.51	3606.16	4658.03	2976.82	2425.67	3383.96	3492.98	3817.43	3691.06	2745.91	2514.69	3321.86	3358	3678.44	3327.61	3158.34	2925.14	3239.73	3411.14	6009.56	3206.73	3508.05	3730.28	2803.11	2794.67	3514.63	3623.55	3274.47	2797.39	3490.65	4333.12	2201.53	3966.72	3628.71	3705.85	4265.44	3645.89	6623.84	2876.84	3987.28	3386.2	2227.78	3225.69	2315.53	3404.92	5154.81	3911.71	4186.73	3073.89	3417.95	2773.57	3388.29	3571.13	4559.01	3704.2	812.132	3930.15	2551.64	4051.43	5763.49	3033.15	3443.38	2467.76	2745.43	3551.89	3221.41	3000.93	3381.2	5115.49	3648.2	4148.17	3194.32	2327.38	2740.12	5471.8	1329.88	4625.55	4065.85	3305.32	2808.89	5077.64	3906.91	2595.8	3464.5	1088.84	2039.58	3213.03	4077.28	3290.72	3352.77	2861.52	3625.73	4429.43	3651.78	4682.53	3423.67	1012.84	3254.68	3128.31	2864.99	2767.89	2774.66	2919.56	4810.47	3328.62	2844.19	3039.45	5819.63	3786.34	2959.75	2242.23	3304.35	2271.33	4387.69	4245.89	2079.62	3875.52	3348.76	3596.06	3135.23	3184.26	3452.13	3821.86	3162.48	3986.32	4464.05	4902.03	3971.59	3603.61	4362.25	3618.42	4023.93	2893.36	4240.69	2639.14	2093.73	3915.88	4866.26	3991.46	2880.5	4140.91	2530.77	6372.78	3505.16	4322.27	9234.75	4362.63	5680.27	5429.9	2299.64	3181.95	1672.14	2916	4091.85	2263.68	2844.94	4747.62	2433.56	12935.6	4850.49	4981.67	5340.76	5879.74
MRPS9	948.645	899.593	884.816	813.444	963.78	1014.17	685.308	753.222	967.741	829.781	1092.19	851.087	791.813	752.754	602.665	981.321	913.83	773.716	917.215	856.78	999.611	890.49	932.407	850.71	1128.68	940.678	969.794	875.422	915.344	656.268	1187.52	1018.66	998.788	978.734	878.557	788.17	1107.5	1014.63	1024.9	963.641	783.346	1067.42	1270.93	1211.68	1036.77	899.501	703.026	887.68	688.158	873.794	1019.19	880.428	917.868	1142.27	1044.98	1103.49	1244.35	1012.18	887.759	782.647	864.946	627.142	941.444	909.207	811.97	1028.52	841.042	869.172	1044.54	957.706	648.167	966.507	1204	847.511	1294.32	843.483	1015.04	803.178	855.797	1097.94	1252.18	1468.39	935.448	999.915	758.094	896.775	959.345	933.752	1004.83	1033.79	1489.47	1090.44	851.53	845.786	970.245	1039.98	1055.76	1094.5	946.251	938.385	993.676	949.4	1292.95	970.38	891.107	714.314	700.801	1639.11	965.253	1215.92	1142.77	1240.75	925.573	1391.03	934.053	809.212	1380.05	1862.11	1133.75	857.484	1038.87	1517.49	887.379	969.469	1292.64	1199.33	908.882	1110.33	1394.56	1028.77	1377.19	971.018	1248.3	811.008	1223.31	796.335	1018.58	1274.75	1273.87	1460.99	1194.31	1431.18	988.337	2098.73	1089.22	1915.33	1968.34	730.543	1401.04	1284.96	1702.93	1776.69	950.278	1442.01	1513.68	1382.91	1178.64	1454.36	1304.31	751.452	1714.64	1215.66	1325.48	1601.97	1218.73	1096.73	927.202	1089.4	796.857
C2orf49	1568.67	1550.71	1387.36	1297.02	1273.35	1463.29	1127.63	1387.12	1536.12	1283.75	1164.59	1363.1	1328.87	1322.17	1042.2	1264.53	981.785	1331.87	1299.64	1389.95	1315.06	1384.84	1590.99	1254.11	1244.59	1016.64	1245.08	1531.11	1292.36	935.987	1237.64	1264.68	1614.27	1034.93	1103.87	1085.78	1320.02	1321.12	1337	1401.25	1344.36	1343.54	1181.78	1563.87	1224.87	1256.48	1276.94	1121.92	967.136	1106.64	1256.29	1536.01	1218.51	1409.16	1010.14	1195.01	1267.09	1327.22	1146.1	1211.25	1232.88	719.626	1183.6	1100.2	1312.41	1397.72	1285.06	1205.17	1179.44	1148.25	1103.11	1265.92	1432.4	1018.79	1100.74	1076.93	1240.83	927.525	1253.21	1015.99	1340.44	1177.96	1038.03	1119.26	1075.18	1174.99	1426.45	1042.04	1068.92	1049.84	1349.14	1035.43	1245.56	974.714	916.758	1344.76	1438.04	1166.29	1137.53	1402.55	1534.52	1006.94	796.573	978.865	929.582	846.124	926.553	1326.84	922.55	1441.63	1378.37	763.829	1233.48	1365.93	1601.9	984.85	831.37	1074.55	1596.3	1314.17	1457.39	726.317	897.39	970.41	1785.77	1815.82	1014.99	1381.67	1350.98	1310.39	1235.22	1250.73	1671.81	1088.87	1472.55	1182.57	1398.65	1796.55	1382.87	1456.06	1294.52	1370.09	1284.28	1182.07	1508.77	908.213	1914.77	1095.48	1558.84	1710.85	913.975	2809.42	1504.56	1814.08	1453.53	1160.32	1114.6	918.769	985.868	813.318	994.356	944.542	1294.71	1116.62	1482.96	1133.98	1202.49	1135.89	948.162
ANKRD36	267.163	401.701	304.19	459.215	435.805	237.551	351.822	595.947	502.874	508.868	201.813	504.248	312.581	340.48	507.309	191.111	248.76	353.817	380.384	402.845	305.464	351.291	473.699	330.768	253.736	635.128	204.908	368.07	445.901	203.079	326.806	427.046	587.755	71.5086	269.677	609.662	268.036	340.756	290.475	455.362	348.211	436.156	338.979	913.874	279.943	468.03	818.884	153.936	483.165	288.529	476.874	322.498	569.342	207.678	261.581	213.904	290.374	842.371	261.957	486.578	521.688	59.8495	492.854	158.53	677.509	230.919	299.015	554.82	324.735	617.524	296.294	294.726	526.701	374.052	350.09	319.521	288.975	144.946	386.591	273.174	296.953	111.847	484.708	84.2471	179.44	138.608	721.93	154.099	137.507	373.572	281.045	145.053	209.084	103.003	149.367	510.45	160.864	121.64	224.788	220.331	250.217	190.889	129.902	146.49	134.748	215.215	129.552	238.395	100.677	266.208	369.509	93.4664	134.621	697.397	238.215	146.387	88.0262	314.176	124.992	603.585	187.351	97.9427	246.72	121.867	350.275	286.131	91.1397	261.613	156.083	404.996	301.712	300.116	237.701	247.803	288.555	253.913	175.436	283.37	122.917	304.776	170.77	169.257	292.467	103.591	242.167	113.775	210.824	126.127	196.059	219.339	193.206	203.633	180.186	94.0584	224.549	243.728	282.664	231.299	285.672	141.894	108.548	50.2105	88.8211	261.885	184.455	116.619	112.695	138.345	144.77
EPC2	2025.76	2018.31	2170.78	1697.18	2285.22	2129.66	2563.43	1883.55	2255.59	2204.71	1649.28	1962.56	1915.33	1788.66	2837.39	1884.41	1922.99	2094.31	1786.37	2163.29	1808.21	1791.66	2047.7	2000.85	1787.54	2126.55	1789.35	1984.18	1865.13	2138.6	1986.91	2094.74	2158.74	1585.16	1742.09	2241.67	1858.42	1618.07	2061.13	1864.09	1910.95	2510.78	2163.48	2973.55	1761.51	2036.24	1294.77	1258.6	1659.95	1547.65	1922.93	2537.82	2294.74	1958.46	1500.86	1964.36	1653.04	2034.24	1812.85	1974.61	2131	613.625	1634.85	1930.58	1855.6	2178.14	1623.08	2292.33	1477.19	1846.58	1869.84	1787.07	1608.18	1574.94	2267.37	1790.21	2038.35	1711.25	1658.48	1963.67	2279.05	956.1	2373.48	2331.8	1792.7	1610.62	1916.02	1766.38	1515.51	1791.28	1195.36	1639.44	2019.35	1900.85	1749.05	2305.84	1718.04	1519.65	1950.44	1957.65	1793.49	1666.92	831.493	1871.74	1801.34	1843.14	1572.4	2657.14	1670.31	2122.7	1849.57	1759.48	2128.94	2351.78	2019.34	1822.27	1196.46	1129.12	1149.12	2484.09	2281.32	1054.87	2302.62	1859.58	1531.88	1539.39	1995.65	2458.94	1541.52	2140.89	1961.11	2547.11	1935.06	2178.7	1676.12	2118.01	1879.72	1934.15	1382.8	2306.66	1463.24	1914.7	1793.17	1674.12	2047.16	1454.79	1976.18	1415.05	2879.68	1732.84	1930.32	2550.15	1895.88	2486.33	2703.36	1657.6	1908.56	1172.97	1000.85	1464.12	1262.71	2375.48	2460.02	1640.18	3180.52	2306.32	2290.04	2351.56	2329.96
ARHGEF4	748.472	1349.43	829.166	1584.77	713.318	1076.08	866.351	773.111	554.678	986.069	3622.84	801.534	441.832	1138.78	544.417	1019.94	819.613	1109.32	492.872	993.909	864.13	934.269	1320.16	1218.28	978.342	223.012	892.05	1239.91	967.906	862.789	854.176	773.02	833.392	795.889	472.412	90.2199	1022.16	616.803	819.885	697.375	1184.42	98.8377	241.552	58.986	443.681	129.464	579.633	80.4665	188.409	79.388	244.042	190.549	665.373	213.498	256.647	183.057	340.43	200.426	407.508	316.364	516.859	70.0007	99.8189	146.888	632.942	456.768	305.015	609.586	604.196	104.748	525.155	891.757	69.7303	741.221	273.906	73.201	31.0924	232.778	557.753	44.1563	286.579	170.93	191.96	211.618	820.354	23.3371	288.864	204.635	128.205	194.307	10.5109	1024.16	216.593	179.877	158.252	605.446	360.495	179.596	47.7252	803.27	354.872	104.549	54.6238	133.2	378.225	45.1366	765.607	74.074	209.987	163.612	478.248	76.9853	753.33	54.8828	939.487	391.009	226.566	765.721	356.757	1005.41	1082.97	309.055	227.257	613.279	100.24	35.0514	968.77	108.909	292.901	476.005	72.8861	432.908	86.8278	156.73	321.648	167.428	234.203	346.335	579.412	61.1761	288.357	98.399	85.4399	80.3229	1139.43	44.8619	47.0131	102.648	224.074	109.176	202.645	384.586	1409.5	524.533	274.32	136.192	1500.55	1532.28	163.774	23.3556	222.614	734.74	788.155	186.848	100.347	58.9757	427.741	642.3	72.505
ISCU	9784.39	7391.87	8375.34	8777.43	8522.74	9721.87	7164.39	7350.66	8121.2	7027.16	10043.6	7182.77	6086.05	6926.67	5604.93	8082.28	10200	8079.08	6462.42	8204.31	7701.47	9077.8	10430.4	7593.74	9319.79	6912.5	9563.44	7264.81	8120.33	6798.22	9518.65	8709.71	6557.6	6757.3	9230.74	7877.02	7287.24	6817.83	8117.82	8040.71	7005.51	8157.57	5674.62	9941.92	7109.06	8199.96	4782.6	5363.81	6619.51	7970.26	8988.3	8429.98	7780.73	5387.22	8314.79	5797.31	4954.58	6696.05	5848.78	6646.72	8355.38	3853.95	5587.85	8196.5	7554.89	5964.29	8528.43	7838.33	6056.21	6980.29	6564.98	6996.73	5289.99	5964.1	10813.8	7524.46	8219.7	6137.63	6916.25	12795.9	11323.6	22519.5	6307.29	8173.82	5799.35	6961.19	5770.56	4781.73	5011.72	7307.39	5582.95	7738.33	6879.49	7574.97	4276.22	8286.65	6864.2	4841.75	7019.09	5662.78	4703.61	5966.79	6965.66	8387.03	7795	6211.01	3941.79	5036.17	5681.96	8053.68	7187.84	9029.21	8440.44	7219.41	5716.36	6189.23	9554.84	6969.78	6963.09	5491.1	6517.95	15384.1	4209.11	6302.55	6037.76	7581.05	6477.83	1839.43	6021.13	8805.32	8502.27	4795.5	4883.21	6884.32	6817.88	5302.07	6490.9	5178.1	11158	5181.91	9511.51	5630.92	3778.76	5827.22	5493.56	7964.15	7148.3	4362.54	6832.38	8838.65	6580.03	15410.5	6282.97	7564.07	8420.36	3396.87	10881.4	15145.9	6000.23	3370.28	15971.8	7292.85	7378.97	15613.6	4417.67	9041.57	5507.33	4719.92	6621.81
ALDH1L2	486.913	336.673	479.236	274.572	304.563	336.569	517.903	470.237	345.475	150.668	433.134	348.79	606.412	308.583	318.806	164.374	221.368	439.926	559.314	275.059	321.001	395.055	275.824	289.529	238.073	357.96	166.034	397.026	258.266	205.432	337.956	181.553	406.446	319.656	340.001	339.838	532.48	915.688	700.421	276.478	419.077	184.859	638.564	216.995	293.253	281.523	417.763	1662.35	856.366	456.532	398.036	478.796	268.563	451.279	204.377	287.335	342.237	267.55	425.686	280.48	512.073	263.971	799.335	490.741	384.56	744.433	1037.05	516.52	446.142	336.194	301.734	744.805	352.459	1043.42	307.887	816.515	647.332	788.219	703.338	235.369	155.765	251.276	406.548	259.758	1534.22	714.912	355.46	317.72	1157.77	836.352	149.339	523.414	393.13	633.957	472.093	433.305	184.18	512.032	230.625	425.715	285.282	843.156	49.0418	308.597	656.33	652.266	371.011	418.039	265.285	244.684	253.727	411.035	685.502	183.481	317.6	454.786	95.7267	448.369	549.089	299.99	325.826	49.7153	414.585	321.252	155.683	185.489	233.68	209.863	137.842	643.128	187.257	326.761	220.619	1158.43	430.049	449.272	315.7	148.38	175.858	491.066	171.796	511.245	460.266	148.727	349.388	1104.98	837.272	713.704	882.927	92.653	282.724	213.531	413.457	592.883	403.919	609.78	383.262	44.699	26.7705	874.844	37.1688	279.189	354.843	715.442	214.664	542.935	1170.42	574.458	748.369
STAB2	254.201	61.405	158.843	61.8221	130.241	60.844	203.924	181.774	67.641	55.7803	59.263	139.903	460.007	71.6813	265.794	58.4189	76.74	26.876	256.639	44.2075	78.9037	168.693	98.9368	55.527	38.6568	36.6755	113.487	103.976	96.036	112.166	313.906	61.4204	574.843	58.598	268.316	57.5866	141.612	69.4686	128.748	126.504	164.543	77.3816	228.013	51.3788	53.1538	57.1912	257.171	130.865	64.6371	72.1101	174.19	144.541	35.5205	22.3049	46.1937	29.8297	67.3329	29.4769	47.2594	59.752	59.0069	18.1181	16.8458	38.1118	207.999	68.6423	499.025	226.579	57.8022	138.669	113.057	77.6443	41.3021	166.363	51.4969	22.6352	34.1982	114.066	87.5454	25.2437	32.2073	281.11	94.1063	68.1996	57.9247	293.512	94.4894	53.0253	80.6405	107.649	32.5255	132.765	98.7037	157.217	148.421	85.9252	80.4333	36.0776	105.707	47.7749	32.0551	57.4925	7.18856	47.2798	126.857	265.651	385.799	44.6998	62.9255	144.727	29.2021	9.94609	114.881	57.3465	118.128	155.751	27.5456	42.5883	47.1022	53.2148	32.7724	48.3724	18.5373	481.208	31.1188	4.80823	50.4041	15.2334	49.6667	103.582	77.8198	243.881	86.0381	185.914	70.3293	133.062	115.209	27.833	59.0955	43.2193	41.9343	48.7633	98.6233	24.998	141.643	32.7596	27.0484	54.9426	207.123	21.9816	18.9442	0.178584	149.526	142.652	41.7375	24.8707	80.2193	55.325	15.227	5.3085	8.52059	62.7103	39.534	103.11	28.0843	12.1256	490.822	50.1411	59.0436
USP44	480.37	401.68	376.878	645.718	570.052	411.998	221.234	294.75	600.075	472.565	392.598	385.704	261.568	556.638	334.704	436.691	738.468	655.542	766.889	659.247	277.715	521.05	574.634	389.031	275.665	502.619	446.553	548.959	567.344	208.991	698.232	652.41	335.496	366.486	446.381	746.912	120.534	262.678	253.406	349.833	381.164	916.131	1185.88	1545.87	497.926	1108.64	274.651	1363.98	891.451	178.916	665.782	703.899	900.165	139.735	1566.34	420.342	220.24	1068.67	126.385	439.602	574.299	150.077	160.779	635.239	471.002	267.802	169.009	365.591	45.2688	216.48	331.817	571.676	324.863	218.515	1000.84	448.644	239.275	389.062	288.211	1316.4	928.212	57.5339	132.663	279.817	182.941	526.533	918.024	246.761	201.603	489.967	34.2338	209.527	1065.86	172.796	221.874	1471.08	898.17	168.588	441.226	564.7	638.11	189.991	265.194	379.977	145.032	282.834	522.168	718.567	663.547	1376.76	593.029	461.592	192.054	1451.97	290.156	362.796	856.58	537.822	388.483	348.358	605.139	595.815	444.657	259.825	213.735	75.1088	332.278	440.055	272.634	116.783	1968.95	358.965	608.388	329.456	407.221	460.515	1117.55	411.092	449.226	384.791	616.581	288.102	279.321	656.462	667.589	775.065	1092.92	24.1711	259.728	334.975	1418.89	1740.89	297.182	713.659	1177.94	221.54	362.923	604.741	211.675	702.326	472.321	325.902	441.067	238.447	1366.37	1634.45	400.488	301.627	250.57
SCYL2	2284.55	3023	3303.28	3371.89	3010.56	2727.38	3586.77	3341.21	3818.13	3856.86	1785.28	3284.86	3667.19	2991.23	4344.53	2684.52	3200.58	3596.6	4493.01	3322.42	3326.5	2820.95	3104.02	3054.16	3380.86	4823.63	3356.98	2970.85	3421.23	4783.45	2952.51	3252.13	2977.59	2504.19	2599.72	3579.93	2269.36	3487.44	2393.85	3316.74	3090.05	4104.58	6154.56	3084.88	2482.95	3074.87	3366.68	5374.06	4065.38	3048.74	4416.28	3759.62	4315.51	4068.32	4553.45	5633.4	5901.33	3154.7	4462.56	3756.08	3496.2	3033.98	3568.6	4096.16	3284.55	4053.19	2790.14	3771.72	3688.65	3522.56	4392.46	4288.05	4042.06	3874.35	4115.67	7871.89	4328.39	2805.32	4473.78	3931.55	5557.98	1883.23	2546.61	3891.34	2266.09	3859.69	3671.85	3335.41	3096.15	3343.19	3109.81	2101.21	5307.73	3144.06	2677.3	4566.19	3205.94	4348.9	6327.09	3464.19	2913.76	5336.51	2233.24	3773.71	2710.4	3064.4	3099.65	2959.01	2413.12	4696.8	2944.01	5019.03	2319.12	6105.09	2729.85	3194.99	5245.31	4898.13	4358.06	4099.09	3302.55	3246.43	4196.53	3347.81	4603.72	4240.58	2385.8	4168.42	2515.48	2435.66	4996.11	3088.31	4008.16	4125.53	3270.13	2811.4	3047.95	4299.21	2249.39	3435.81	4475.59	3909.99	3778.17	2898.41	3550.02	6329.14	6633.22	6103.05	6218.85	5065.48	9534.71	6714.34	3398.81	5437.53	7901.77	3635.53	2497.29	2569.25	2062.51	8077.77	2306.64	2385.81	3324.89	3434.85	10402.2	6619.83	5210.34	4007.12	5628.06
CKAP4	2579.67	2787.85	2860.86	3427.19	2489.6	2525.9	3747.2	2561.72	2013.68	4195.48	3432.31	2957.44	4184.47	3345.31	4225.91	2748.88	3423.01	3008.01	4076.84	3126.53	3575.29	2905.3	3116.02	3365.23	4316.38	9036.93	3746.78	2296.17	2278.37	3995.1	3607.09	3854.73	3135.82	6071.25	3047.8	3914.98	4387.49	6026.88	2517.46	2634.63	2815.18	4788.37	3601.33	6956.01	3349.32	4750.88	4241.27	8799.44	7524.81	3493.4	3262.29	5926.55	2734.95	10776.4	5455.21	10213.3	4148.09	4234.01	6131.69	5154.03	3080.19	10137.1	7046.69	4891.62	2361.45	8855.12	7820.39	3719.87	10933	2960.91	4103.43	7481.42	3372.36	7390.41	6955.55	6488.41	4880.45	8081.5	5385.65	4973.8	7942.95	6302.83	4126.74	5928.28	5459.08	14485.3	3506.23	5678.08	4487.6	6141.05	1760.86	4320.03	6134.17	5238.86	4766.85	9355.48	2459.11	7593.57	6427.69	4130.86	5013.92	5494.27	3958.56	5257.06	5070.64	6473.48	10755.5	3378.22	3561.81	4718.2	4893.25	7846.69	3145.83	3624.61	2681.31	4963.93	4567.97	9869.32	4971.57	2995.54	3008.73	4869.6	2892.96	6270.43	2029.38	3452.4	3020.3	7648.9	3558.36	6593.55	5113.65	6491	4809.95	4757.25	3880.37	5119.53	4061.86	4000.51	2785.87	3769.16	2657.55	4004.39	5364.53	7901.33	4806.33	20877.2	9344.29	16233.2	6264.78	2623.1	7435	8085.7	3097.54	3569.83	4172.04	12579.8	3365.61	3503.18	1762.08	7376.88	2410.53	4572.16	3502.32	7816.94	17534.5	7257.75	5555.08	4047.69	8907.41
PLXNC1	2908.3	6464.73	3173.15	2658.7	5139.49	3917.13	3832.01	3373.75	3698.76	3779.64	2447.61	2745.63	3222.15	3223.28	7172.37	5352.21	3237.85	3200.14	6305.96	2542.24	2141.44	2787.85	2306.53	3064.91	2883.87	2998.54	1910.19	11107.7	4529.63	5555.32	3331.33	2828.92	1822.14	4496.64	1278.02	2910.79	1908.08	3919.57	3773.07	4632.88	5240.49	2047.07	2653.83	2213.95	3019.58	2767.5	3981.21	2162.33	4007.18	3930.79	8886.95	1940.33	3351.35	2819.29	1727.6	3240.24	4616.91	2348.33	5925.25	2570.56	4134.35	709.497	4102.02	4189.17	5966.61	3902.09	4049.2	4186.94	1833.71	6104.38	3989.5	5787.91	2051.14	6788	2783.26	4720.8	6322.19	3890.2	3664.21	2370.29	1448.44	3001.61	4940.82	3015.79	3107.43	2600.5	2751.17	3727.64	4736.72	3339.18	2200.89	2913.83	3416.3	4770.4	3855.13	6377.99	2818.05	5365.97	3298.54	3696.95	4809.12	4986.9	899.87	2242.03	5535.89	4914.24	2464.6	1418.52	3084.2	2555.74	3444.4	2423.29	4532.83	932.343	8352.53	2404.61	1581.35	3699.26	3077.18	4528.7	2924.62	675.523	2836.83	1733.89	3397.12	1872.9	5904.39	1085.2	2099.95	2346.61	2785.91	4497.04	3358.86	10168.9	3358.51	4252.54	2076.32	4313.61	3634.66	3653.99	2880.46	4082.59	5926.36	1773.24	4869.9	2992.96	3851.72	4300.32	16742	2735.09	7770.53	1824.8	5516.18	6630.62	2968.47	1799.92	3771.94	1471.59	1015.79	4716.88	955.869	5784.32	4777.2	6030.03	4580.48	5901.52	10509.2	5778.17	8430.48
APPL2	1657.1	1800.98	1528.24	1377.61	1527.82	1777.34	1595.16	1688.23	1658.69	1394.44	1489.18	1518.55	2076.65	1672.24	1609.88	1715.08	1302.83	1693.53	2118.69	1607.97	1781.54	1703.03	1691.92	1551.72	3905.99	2040.76	1499.35	1817.78	1375.72	1336.08	1832.79	1761.97	2154.32	1870.8	1526.82	1528.35	4561.96	2530.88	2612.2	1455.16	1646.56	1924.12	2189.4	1607.64	1339.97	1671.72	1039.52	1786.79	1520.46	1633.48	2159.15	1893.47	1559.14	2002.13	1483.43	1753.67	2434.99	1569.73	1734.61	1378.62	1610.21	1373.77	1921.88	1770.3	2084	2211.62	2097.11	1729.28	1648.71	1787.72	2045.8	1648.59	1211.71	1452.88	1787.55	2295.85	1251.2	1548.12	1627.99	1351.16	1512.81	1038.85	1670.45	1541.49	2142.19	1760.26	2186.92	2823.92	1287.05	1465.92	1007.51	1952.36	1759.17	2408.26	1371.68	2373.64	1685.84	1712.85	1765.87	1742.68	1870.33	1494.29	1648.73	1564.46	2056.45	1653.88	1628.34	1248.23	2052.33	1950.22	1174.99	1473.76	1577.15	1816.35	2370.11	1710.41	1593.42	1404.02	1567.43	1878.19	1946.2	1414.67	1491.27	3717.33	1474.47	1486.24	2452.21	1930.77	1734.08	1601.34	2212.56	2120.45	2057.76	2367.38	2530.89	1584.5	1941.62	1828.88	1699.73	1853.13	2086.97	2104.39	2053.48	1345.2	1807.1	2164.56	2600.09	2072.08	3118.9	1750.28	4066.54	2415.45	2170.24	3986.78	4650.9	814.054	1693	1644.43	761.491	1961.53	1544.86	1722.69	2308.52	2563.89	3618.39	3002.97	2756.45	4210.71	2591.05
PWP1	2071.38	2069.07	2191.42	2061.74	2145.96	2216.33	2024.88	1733.43	1825.62	2232.62	2060.49	1965.47	2170.94	1929.81	1830.19	2186.43	2085.15	2116.04	1974.52	1995.49	2581.21	2025.48	2363.5	2158.62	2565.39	2057.88	2605.72	1912.73	1977.51	2124.45	2363.88	2085.53	2324.23	2100.26	2139.09	1942.13	2185.48	2370.96	1742.85	1746.03	1781.96	2009.26	2324.17	1658.08	1511.47	1957.52	1515.85	2569.92	1953.69	1976.8	2381.35	1812.8	1670.32	2413.63	2081.23	2126.11	3153.21	1956.35	2334.97	1685.8	2059.26	2449.71	1911.7	2633.91	1966.59	2139.48	2035.1	1911.34	2836.84	1929.38	2230.86	2281.09	1574.55	2612.43	2074.83	3095.19	2671.19	1858.43	2307.71	2313.54	2031.95	2707.89	1853.02	2465.18	1855.22	2668.07	1572.21	1926.42	1845.29	1671.56	4640.96	1838.56	1800.14	2317.22	1777.64	2247.76	2144.54	2612.64	2508.32	1855.6	1773.69	2741.92	1682.25	2013.32	2011.63	1795.85	1763.79	1735.51	1769.62	2582.84	1713.65	2266.11	1910.48	2063.82	1937.75	2018.82	2686.44	2701.06	3093.54	2081.49	1995.9	2307.68	1404.29	2251.72	1907.53	2846.7	1810.25	1415.51	1746.24	1723.16	2677.29	1970.35	1745.86	2401.16	2185.61	1712.96	1990.17	2694.32	2631.81	2108.87	2567.56	2756.48	1698.59	1690.19	1856.68	3492.25	4281.63	3693.59	3798.43	2725.03	4853.27	4331.04	2553.69	4656.58	3903.42	2769.58	2256.78	3309.91	1347.56	2354.61	2695.06	2529.31	2763.09	3093.35	3565.57	2958.58	2525.55	2393.31	2883
DRAM1	7112.5	9153.66	10942.8	14323.5	12891.8	12318.7	7587.26	9714.37	11255.8	11700.8	7803.31	10786.3	7659.1	11687.5	7810.03	11880.8	18177.8	11381	11430.9	10382.1	9175.36	13137.3	10287.5	14557.3	7392.37	11459	12302.6	16469.6	11016.8	10375.5	15377.3	13518.3	5320.82	10955.4	7679.49	19553.9	3761.78	4742.86	5093.61	13425.6	9598.29	18561.9	14537.9	10219.8	10108.7	17725.4	6313.94	18048	12089	6970.4	12054.6	19406.9	11588.4	8172.55	33439.4	17369.5	2631.55	7021.78	9438.1	9955.82	16001.8	8175.9	8484.23	17176.9	8636.47	7117.29	6439.32	7624.16	2508.23	6862.57	13242.1	11646.9	13043.2	8664.14	10216.6	14404.5	23887.4	8729.58	2804.46	25656.9	21258	6185.26	3701.34	12925.7	8615.12	8503.09	16728.6	7568.43	10893.9	4267.7	2861.18	4877.56	26143.8	6935.12	13602.1	16077.8	20816.5	9829.64	9787.44	11743.9	9229.51	6265.8	6597.57	24966.2	7447.67	7808.56	7099.35	7754.43	6338.06	25553.6	26469.8	29118.5	8869.78	40913.5	8697.21	11088.3	12819.7	10300.3	9511.38	10935.5	15446.6	8886.53	9220.24	6387.58	11356.9	40673	6663.27	1812.78	6899.83	17049.1	66375.7	5082.22	27420	10939.4	9500.53	11478.8	29650.6	22568.5	11034.8	8727.24	37856.9	6965.16	5793.88	26308.2	13671.3	4292.97	4675.98	8744.59	9868.74	42197.1	11490	6003.16	10078.7	18915	29509.3	2743.76	6257.58	16329.8	1715.86	7576.82	18326	10635.7	13911.6	25253.4	11786.1	21093.4	6928.26	14879.4	19424.6
KIAA1033	3777.81	4375.08	5369.09	5326.81	5356.89	4176.03	4775.11	5264.56	6314.6	4263.37	2388.4	5423.27	5343.71	4736.87	5300.94	4282.76	4811.28	5597.9	5302.86	4790.74	4914.77	4552.79	4602.07	4369.24	2929.81	5121.88	5225.12	4818.49	5426.85	5498.72	3937.61	4091.57	4555.6	3333.02	4274.05	3815.14	2901.01	3807.25	4132.56	4330.19	5445.21	3422.47	3628.27	4172.84	3462.16	3968.95	3421.96	3082.11	4934.63	4369.99	7011.19	3434.32	4323.52	4982.54	2963.06	3934.04	3192.3	3732.85	4779.11	4042.11	5929.83	1713.28	4577	4185.85	4503.45	3906.38	4086.21	5248.97	3100.85	4827.44	5517.5	4952.37	2982.82	6125.54	3445.35	6050.52	4713.69	2820.14	3831.43	3856.95	3320.48	1871.4	4582.25	2871.37	3151.41	4571.31	3960.74	3181.4	3896.28	3257.24	2388.77	2648.33	3511.67	4543.31	3014.54	4765.41	3211.57	5014.07	3468	4002.25	3314.78	4495.17	1163.48	3425.27	3680.87	3262.68	2781.63	2169.98	2831.6	4324.86	2876.55	2490.33	3067.69	3240.49	3748.37	3239.94	1959.62	3233.45	3796.47	5091.93	4362.16	1326.09	3363.85	2485.1	3468.2	4078.7	3393.26	2969.2	2702.98	3671.31	3927.91	4354.04	2858.68	8157.25	3322.6	4638.74	3823.7	4140.88	2493.12	3939.98	3098.25	3408.5	3704.88	1977.03	4107.45	3044.96	5336.73	4768.8	8902.47	3898.91	5145.49	7713.55	4545.25	7449.2	6288.58	3328.77	2996.96	2399.32	1436.8	3856.04	1245.36	3844.11	4399.04	2840.04	5797.04	6389.2	6574.32	4984.42	5729.81
SLC41A2	352.8	394.528	571.605	845.315	467.865	397.398	833.1	527.145	798.707	794.435	514.332	482.856	596.295	560.546	601.602	562.449	1019	596.352	1537.87	569.733	535.387	736.741	649.586	675.895	858.266	4069.22	591.557	765.087	991.491	1700.54	646.196	580.784	564.87	1782.92	448.006	1109.78	1314.12	1367.76	468.688	497.352	580.208	1796.01	1364.23	1170.75	609.713	1123.83	1076.14	1806.25	859.053	639.115	1124.17	2046.48	976.564	2523.32	997.69	1281.2	1909.79	1176.85	1985.72	1877.15	1139.12	1050.06	1806.8	1172.45	726.301	2829.93	1040.05	815.819	1313.38	1042.5	1494.25	1605.57	1119.52	1871.23	1489.96	2417.36	1434.51	2762.91	977.774	1951.04	1259.46	603.731	585.34	1595.65	810.179	1743.59	683.031	1013.17	1150.59	559.787	2078.36	735.789	1601.95	2437.7	1182.14	1638.37	1202.22	1493.31	1766.78	1158.81	779.945	1805.6	890.007	844.585	941.123	927.235	1330.94	905.356	687.569	1431.3	951.467	1460.54	532.912	1917.55	487.638	925.26	1329.48	1134.55	953.917	504.096	904.948	1243.82	760.931	826.778	821.615	2065.2	659.174	1623.15	649.652	1292.24	1745.43	619.774	1013.08	905.814	788.956	1271.23	882.991	985.041	582.315	1309.78	750.542	1112.81	1921.43	2333.13	772.506	1113.76	1093.5	2040.62	2502.88	866.398	1499.24	1006.44	671.93	1372.51	1743.98	2188.08	922.352	657.046	1060.15	2049	883.752	471.755	537.215	2141.13	2509.66	1258.9	2218.3	870.138	1735.36
VILL	1346.17	1145.42	861.46	971.817	1122.07	1255.06	964.914	1037.16	1091.36	601.845	1159.1	946.296	926.425	987.199	857.914	1245.71	1297.33	715.44	1368.15	958.96	938.557	1296.22	1338.15	1426.24	2535.08	5552.44	783.839	1372.84	1185.41	830.952	1178.22	930.197	1087.44	4326.51	1311.6	423.35	7660.54	520.617	2157.94	1142.38	1063.03	1652.35	839.698	3005.95	1084.36	1431.19	708.702	379.026	662.287	1202.51	1080.42	989.075	729.285	2832.91	518.245	1110.95	299.428	645.215	1079.69	524.193	1092.63	288.805	790.71	984.758	1543.98	11722.2	1586.08	1282.11	529.96	1042.5	3131.73	747.552	999.706	1571.99	3023.13	874.688	749.897	505.455	528.228	2847.22	1323.83	1163.86	769.801	1461.26	2491.58	1468.72	1422.84	1821.64	623.378	851.401	279.706	1571.19	580.461	12627.4	533.644	1525.8	814.297	1802.4	1494.09	897.956	517.21	675.612	1976.28	827.653	1699.98	592.657	1052.19	395.799	1026.86	1467.05	1718.68	353.927	862.477	1846.36	1420.49	879.262	1446.04	694.944	717.352	1259.22	1259.96	5322.29	1018.45	2491.77	488.295	447.096	1985.97	364.084	708.434	910.803	2292.15	934.848	650.919	1209.96	1043.04	1667.99	1928.39	366.983	932.737	861.96	450.945	491.605	467.656	387.466	1289.11	929.985	1074.32	632.619	343.744	468.964	136.718	346.904	894.113	207.529	236.176	356.385	1232.6	1350.4	551.795	117.441	1986.48	815.813	719.518	1780.56	657.936	666.77	348.194	1466.01	538.483
FLNB	8834.79	10577	7245.49	10075.4	9862.21	7731.85	13656	11009.3	10151.8	10358.4	11506.4	9298.84	19509.1	10827.9	12825	10441	8698.87	9833.46	11299	8674.41	10754.7	8268.49	7823.02	8816.48	9106.8	15174.5	6945.12	12322.1	11474.5	6015.75	11318.9	9312.56	18435.3	9574.03	12107.7	15180	16452.9	7137.63	12125.7	10785	12795.6	17081.5	17677.9	17194.9	8599.5	9376.65	17051.5	17158	10212.9	9715.12	4991.87	15765.6	11254.8	22683.5	17968.4	15875.5	17310.7	15152.5	9377.16	15299.4	7665.18	30028	6256.67	5839.02	10916.4	15895.2	9624.48	12429.8	18427.9	8322.07	11928.4	15868.5	17269.8	9834.51	15950.9	12548.7	15631.5	15955.5	13556.1	12708.7	9928.19	3614.56	10067	13036	12278	39669.6	13684.9	13953.9	19230.2	10233.7	9410.34	8071.13	20003.7	16506.6	16718	7313.58	13487.8	27471.8	13394.8	13444.9	13330.3	17087.9	4822.02	11710.7	8948.96	12661.9	13503.8	14808.9	14626.4	11565.5	16525.3	27955.8	9559.97	27023.5	14006.8	10716.1	10987.7	17212.2	4427.28	11570.9	15332.6	6422.46	17774	19673.1	10800.6	13292.4	13043.5	12558.6	11820.3	7515.38	15573.8	16992	17968.6	9715.4	11025.6	15355	20189.8	12555.8	6830.9	19971.3	7964.45	7639.22	16545.8	14562.7	12047.3	8041.62	5585	10165.4	10253	12574.2	11843.3	9092.31	10633.7	8920.78	11148.1	32918.2	7423.07	5894.7	8368	10953.4	5466.8	9601.16	9045.77	3223.03	8850.4	11384	12285.3	16922.3	11406.4
NEK3	1076.21	1284.45	736.747	824.7	781.443	631.494	569.569	747.809	705.74	790.717	630.556	861.779	623.695	970.54	560.296	817.932	760.431	464.195	579.783	1002.47	999.589	674.814	860.452	843.554	595.158	469.865	874.177	885.387	453.107	312.854	535.703	1016.64	873.919	245.917	830.155	311.997	642.225	277.912	659.219	679.618	754.519	338	337.956	507.332	419.361	298.774	337.275	220.542	341.765	455.624	721.829	233.317	472.289	239.7	306.463	387.348	593.523	243.385	248.287	370.627	707.557	94.8132	436.862	317.979	600.361	391.476	473.024	922.053	421.089	451.918	337.298	304.064	309.362	389.795	449.976	274.368	308.664	219.1	260.669	258.48	181.721	359.778	260.664	248.726	429.376	390.197	451.78	709.797	269.826	555.102	445.23	543.332	366.361	356.078	453.65	430.525	608.426	558.891	355.66	450.39	477.841	363.528	713.916	346.082	303.94	285.075	362.178	268.955	370.799	654.934	491.338	286.868	414.294	372.783	695.994	454.783	276.048	331.658	449.075	619.024	775.134	698.657	385.158	262.664	415.399	226.379	341.914	360.922	567.55	545.089	373.86	632.522	98.7566	718.131	456.316	480.86	374.497	672.051	640.126	258.128	715.754	445.292	216.303	270.926	534.812	301.171	898.836	122.067	441.59	357.934	491.106	301.891	864.335	770.893	344.907	97.8568	490.95	465.432	325.446	163.824	336.666	666.445	576.464	586.728	229.76	263.145	191.19	295.65	306.754
PCDH8	0	2.68115	0	0	2.00384	4.43549	0.0326955	1.79689	0.0130519	3.74602	0.0220073	5.85663	1.47664	1.5605	4.2084	11.9107	0.0218155	1.72084	0.00526992	0	2.22476	0.0155878	0	0	0.0102388	6.76779	0.0117384	0	3.65661	0.0399187	0	0.154269	10.5676	0.0740774	0	17.2604	0.0783907	120.004	6.19696	0	0	0	923.826	3.7813	24.3868	0.0341651	58.5576	41.3612	611.719	219.493	10.4291	4.7421	0	0	2.61852	19.1849	0	0	25.4326	9.15243	0	0.0555554	1.61538	0	0	0	2.19e-05	3.67983	0	0	1.77828	0	64.6813	1.96065	0.0129375	4.34461	0.0155748	0.061163	0	0.0220585	0.0166829	0.572593	39.5158	0.0012747	16.2827	476.555	3.54596	0.0881136	190.102	7.92273	0.296156	0	0	0.0793221	0	0	14.3816	0.163981	8.29905	0	0	1383.07	0.170221	0.0909869	0.122015	0.0550134	0	0.0755856	0.111155	0	2.01719	0.0430438	0	1.52051	2.65376	0.0198072	4.45283	336.436	0	0	0	0.131314	0	0	0	716.129	0.0312382	3.12703	0.00587997	4.06733	0	0	0	0	1.22527	4.37146	3.01852	46.7746	0	16.2479	0.00981687	0	0	0.196129	0	84.4939	19.0734	0	7.78627	1.79369	0.077115	429.782	0	9.8813	0.0682808	0.102645	0.196643	0.228062	0.278671	0.12489	1.04485	1.20762	0.100449	0.416802	30.2249	0.0872462	31.8962	4.87226	0.146434
VPS36	3879.3	4488.22	4145.04	4235.02	4452.22	4363.99	3471.06	3742.69	4372.79	3951.73	3200.95	4340.95	3307.34	4284.73	3137.15	4584.78	4296.29	3894.78	3861.09	4911.7	4070.65	3839.55	4247.3	3951.5	3889.34	4378.97	4457.06	4369.93	4135.39	3111.16	3832.7	3880.73	3776.03	2906.86	3123.24	2523.9	3559.77	3069.6	3766.89	3991.3	4008.15	3824.2	2682.85	3647.43	3199.91	3267.91	2031.19	1605.4	2791.53	3049.67	4656.04	2527.87	3193.05	3122.09	2716.42	2474.08	2840.95	2441.42	2226.7	2676.34	4709.55	1081.68	2935.32	3122.15	3735.05	3007.48	3011.15	3828.17	1877.08	2647.66	3449.79	2871.48	2548.46	2981.56	2778.11	1908.58	2686.74	2175.58	2261.48	3442.99	2395.36	2502.53	2812.02	2793.14	3040.28	2009.69	3258.78	2842.07	2317.72	2689.33	2344.67	2705.23	2583.96	3100.26	2172.75	3296.2	2704.62	2619.62	3232.29	3257.53	2973.82	4714.92	1648.82	3206.25	2678.3	2040.33	1802.07	2212.23	2282.38	2471.53	3003.41	2706.81	3004.62	2800.56	3803.98	2940.93	1938.72	2701.09	2151.13	3803.99	3820.56	2134.35	2568.01	2481.32	2778.86	4008.44	2861.65	2185.1	2878.31	3989.07	3634.34	3331.13	1942.68	3797.94	2630.87	2860.29	2994.71	2163.52	2588.93	2747.83	2555.29	3134.19	2189.7	3254.92	3291.8	1961.49	2723.02	1622.14	5258.02	2288.11	4189.15	5070.78	3951.53	6276.73	5185.68	1598.29	3371.24	2726.84	1745.47	1319.85	3685.06	3846.35	5583.94	3605.1	2970.26	6050.37	3680.23	3040.5	4230.06
RNASEH2B	1783.72	1463.4	1822.61	1461.96	1617.99	1678.28	1272.02	1303.01	1585.79	1214.9	1454.08	1537.01	1379.06	1300.61	1239.19	1456.63	1730.12	1606.6	1637.08	1248.54	1540.52	1490.55	1627.96	1453.12	1447.15	1332.95	1672.71	1569.08	1396.58	1385.63	1706.53	1632.5	1460.49	1800.55	1598.86	1363.23	1432.22	1408.67	1320.53	1421.44	1465.21	1752.95	1103.01	1461.05	1796.91	1874.47	1128.13	878.528	1455.8	1733.92	2717.35	947.668	1495.11	1263.58	1589.27	1690.89	3820.5	1221.58	1432.62	754.12	1670.1	1336.55	1540.87	2555.07	1505.86	1326.41	1818.09	1705.67	1841.43	1744.82	1351.99	1550.35	1206.54	1784.6	1400.39	1112.45	1830.17	1286.89	1264.02	1898.53	1007.16	4917.04	1620.58	1205.51	1364.52	1226	1379.62	1537.78	1957.96	1533.41	2137.92	1789.26	1099.95	1685.59	1483.06	2158.35	2109.17	1745.95	2650.15	1447.64	1340.49	1945.05	2719.71	1459.19	2039.77	1464.62	2128.93	1193.04	1480.55	1492.43	1548.52	1821.02	1476.4	976.039	1641.15	1282.81	1203.05	1431.29	3417.63	1457.59	1527.7	2718.23	1469.88	1138.6	2332.24	2071.65	1438.34	1196.68	1649.96	1392.37	2272.59	1362.25	1262.73	2623.65	2127	1454.52	1596.84	2213.04	2911.44	2149.77	2777.17	2934.84	1577.39	2339.21	1481.68	2221.38	2683.19	1380.26	2382.17	2693.84	3029.04	1993.04	1894.3	2188.68	1924.56	1442.38	2202.78	3738.26	2738.92	779.852	5938.57	1800.15	1967.32	3515.15	1498.09	2133.36	1974.94	1494.66	2323.25
CKAP2	544.597	445.312	726.891	576.343	457.846	614.597	499.664	647.439	1031.1	290.207	640.411	544.07	1118.34	428.165	557.113	340.636	631.138	683.325	885.508	470.94	1477.07	613.95	563.641	632.879	333.093	802.595	536.917	832.946	489.37	527.607	776.207	501.244	688.127	777.391	608.002	602.881	467.64	1322.08	373.924	690.451	720.48	681.183	1121.65	704.341	942.725	659.002	1022.52	537.475	908.024	747.785	1186.31	480.069	663.475	945.26	478.379	1514.21	6413.41	846.606	1363.53	275.867	633.309	737.658	1017.66	1339.41	589.907	1218.29	837.042	775.464	1574.54	1079.42	856.047	1180.79	711.843	1214.67	408.802	1239.36	1368.22	744.996	731.853	971.86	573.155	936.76	1030.51	509.486	443.329	1857.71	724.441	974.643	1059.61	822.508	2939.03	754.759	728.555	785.46	723.324	1302.18	580.119	1389.73	919.412	769.974	729.474	1770.77	1034.96	960.689	1079.51	540.827	1153.29	1142.48	643.566	597.546	540.677	690.193	621.428	357.351	904.542	718.257	554.266	1516.32	1241.46	578.718	607.335	307.855	829.199	520.621	929.296	810.955	771.699	2350.13	809.78	719.958	1045.44	666.15	454.937	863.58	974.051	1033.06	1058.57	934.675	580.773	1094.89	593.073	2046.76	1198.01	640.671	720.726	1065.36	1340.4	1646.6	2490.01	793.896	2611.94	2125.97	726.509	839.416	1187.36	1586.94	850.925	571.294	847.155	1711.33	815.626	459.217	885.765	930.203	1846.38	1639.57	1523.24	1432.58	1142.23
LECT1	0	26.117	3.55513	3.72847	4.00795	1.18168	0.0499584	7.23687	3.1898	0	10.9205	3.8775	4.50296	3.11463	25.2726	31.7212	2.23142	0	0.00787524	7.6772	0.0381126	2.16404	8.99443	3.55098	16.6513	1.55131	2.12292	8.15231	5.42225	0.0613557	12.1152	3.94504	0.147248	7.10471	3.2749	997.456	26.0656	4585.95	47.398	3.29966	1.52287	11.9747	5289.91	2.83323	1502.58	6.50805	93.3719	1225.28	7444.79	1110.28	1.69222	0.564636	3.50639	3.86827	0.111229	161.782	1.7793	50.0625	21.7859	0	4.62769	0.0579415	1.62287	6.56298	1.49098	0	2.28e-05	0	0	0	1.78276	0	2242.6	3.93007	0.0134559	0.0343721	0.0162016	55.9744	0	0.022956	2.09422	14.8507	1.85513	0.00132478	92.6718	0.0491548	0.854268	2.50019	42.402	1.51624	0.31377	1.8726	6.6151	0.0828569	66.6133	2.65656	9.56347	0.172236	1.60382	3.9601	4.26545	135.061	0.178863	4.93765	3.9773	22.5949	0	0.0789347	205.003	0	8.05797	0.0448561	7.50512	0	10.4009	6.29424	6.64482	2222.12	1.90559	0	0.65777	5.35715	1.18573	4.69884	0	161235	2.1766	0	4.06023	7.65544	0.724784	4.61377	1.63621	7.48051	6.75749	11.9017	10.0827	3.55181	0	14.6188	10.236	14.5632	1.22549	0.206436	10.0847	258.901	193.19	0.721928	5.21766	196.367	0.0805399	63.3748	3.06546	0.0996924	11.6483	0.107382	8.95833	3.30776	16.8284	0.130843	1.16394	0.0631385	1.33802	0.44512	17.2948	3.69707	0.0623713	0.0869494	0.153629
TBC1D4	2291.07	2718.39	2563.83	3175.1	2888.33	2430.21	2700.98	3374.68	3550.84	3012.18	1719.48	3131.35	4277.34	2845.31	3077.83	2510.24	2741.48	3053.24	2156.53	2636.81	3887.35	2610.6	2745.25	2339.69	1572.46	2462.42	3036.51	2883.13	3408.56	1913.23	2840.18	2595.84	2842.53	1959.77	3017.77	2068.86	1298.83	1141.2	1999.33	2617.03	3203.03	1832.93	1539.43	2818.39	2277.11	3284.04	3321.3	1296.5	2516.28	2451.62	2143.39	1476.29	2316.97	2259.32	2783.58	1884.56	993.976	1393.41	1718.24	1526.69	2933.82	751.221	2133.55	2716.15	2806.48	1267.16	2126.11	3259.93	1481.04	1862.54	2437.83	2366.24	1181.54	1782.63	1272.71	1227.57	1904.75	1857.27	1617.17	1914.3	1747.46	1459.67	1921.73	3101.04	2060.03	1496.46	2456.02	1659.31	1012.07	3039.67	1973.85	1458.33	2067.02	2155.16	1749.03	3073.36	2109.15	1686.65	1597.23	3404.19	2197.45	1225.74	807.791	1834.25	2412.84	1777.81	1968.93	1605.17	1782.16	2361.12	1743.85	1350.68	2416.13	1284.17	2590.12	2019.86	1150.28	674.226	2284.81	2951.41	3051.76	624.669	2384.19	1463.65	1902.34	1313.72	2195	754.932	1405.71	1986.53	1098.08	3214.17	1213.3	3296.7	2316.83	2897.21	2045.05	1564.39	1684.92	1439.65	1594.12	1938.29	1980.85	2259.22	3092.01	1048.52	1547.99	1545.31	3961.23	1676.85	2546.24	1938.35	3206.83	4633.34	4022.57	1378.08	1627.47	1558.73	191.895	1468	548.356	1746.62	2765.51	1953.43	2065.38	3378.93	2855.42	2624.49	4512.32
THSD1	2468.92	3942.33	2407.72	1563.17	1642.03	3706.52	702.533	2055.37	2443.64	1394.44	2551.72	2292.9	2281.28	2204.98	700.115	2516.18	1767.39	1509.2	1051.17	1435.05	2942.14	1253.53	1803.85	2061.82	491.804	381.563	1704.24	2424.64	929.808	318.769	2310.04	1360.98	3032.45	1039.56	2290.14	380.151	799.353	371.183	1576.98	2820.56	2675.44	214.095	273.695	576.795	979.219	564.092	989.218	381.312	628.12	787.973	889.723	577.551	783.57	322.19	386.217	257.551	137.399	215.625	538.456	329.214	1524.53	62.103	155.695	901.765	704.928	357.084	653.033	1723.44	277.496	798.089	756.676	876.693	183.495	465.585	757.857	116.235	74.594	612.663	388.546	229.071	161.996	312.907	317.122	134.393	1301.92	392.45	1159.18	334.604	177.828	951.885	144.285	2352.59	1788.63	503.967	969.685	420.622	589.791	909.541	330.444	2311.39	1459.27	533.512	162.024	747.76	1097.41	514.909	979.561	223.195	313.074	1394.83	970.595	349.526	3004.77	446.327	4765.55	1205.42	389.324	214.959	602.924	2093.24	2112.55	500.767	386.389	385.497	824.308	187.112	2492.82	136.36	400.334	805.23	450.861	1007.21	327.973	1837.08	876.727	1319.44	636.179	339.999	1099.48	307.127	1246.45	406.95	374.515	509.672	2332.88	150.068	265.885	359.14	2213.83	526.799	779.689	316.011	1831.28	1906.63	1517.09	45.8964	1516.33	868.13	49.8866	207.657	373.025	4097.59	3162.82	377.264	932.924	365.272	837.314	1570.76	466.147
BORA	117.285	132.698	129.207	113.38	137.254	177.83	132.949	135.626	237.679	126.503	75.7063	177.8	126.228	158.696	105.93	122.787	175.303	134.736	187.119	108.123	215.43	160.157	161.897	103.956	120.083	228.106	127.143	165.505	144.999	86.2277	117.899	109.312	152.444	137.032	98.7555	129.589	121.683	263.66	130.827	189.675	149.045	220.192	286.105	151.327	229.038	170.424	287.791	133.258	223.544	246.538	202.954	59.4223	135.154	400.84	154.51	281.975	1010.78	337.452	232.863	112.17	170.115	274.043	323.488	268.238	149.813	305.693	181.009	130.182	541.599	231.446	110.274	248.887	218.043	279.556	133.87	351.757	312.782	113.001	123.937	178.621	166.137	125.875	279.523	70.2062	70.6803	325.84	170.971	216.591	195.387	216.876	511.943	57.8119	98.6322	115.996	144.315	346.141	86.0066	289.728	191.246	159.403	163.844	366.253	188.36	157.346	219.243	122.85	269.922	135.094	154.658	122.305	102.701	153.886	101.665	135.797	138.363	141.155	85.8227	368.664	317.351	122.901	156.764	152.63	114.219	91.6296	200.179	194.55	103.995	298.846	109.463	174.647	209.237	124.834	95.362	188.666	209.154	135.151	141.75	197.901	105.795	194.442	132.936	379.493	309.718	80.2968	139.254	272.04	385.164	335.868	273.543	233.13	375.574	190.942	87.654	225.703	246.487	248.611	134.199	200.622	89.4795	417.301	341.804	94.631	189.745	307.018	328.913	217.429	169.54	145.471	156.768
LRCH1	3032.14	3377.53	3164.2	2961.42	2846.26	2444.84	3935.08	2482.16	2692.98	3174.05	2670.19	2532.86	3761.57	2660.29	2839.53	2466.67	2487.28	2803.72	1933.62	2549.93	3021.05	2425.89	2694.29	2311	2144.63	2022.71	2260.06	2475.25	2948.15	2081.99	2575.56	2828.71	3206.85	2218.45	3188.68	1056.01	1775.78	1234.49	2477.26	2439.14	2588.04	1404.57	858.362	1612.4	1614.35	1545.53	1601.23	938.237	1441.94	2009.69	2087.41	1719.6	1999.44	1104.41	1116.04	1388.69	1377.22	1019.31	1401.69	1873.44	2163.31	642.948	1435.03	1517.86	2708.96	2008.14	2246.11	2961.3	1279.65	1925.39	2800.71	1780.52	964.349	2001.16	1702.08	1073.72	1459.38	1805.93	1728.32	1404.74	917.87	1076.64	1542.46	2270.62	2188.47	1077.47	1670.32	2235.58	1704.69	2045.15	638.546	2063.3	1785.95	3195.94	1687.97	2319.83	1379.23	1730.77	1549.42	2535.48	1985.24	1762.83	717.129	1345.47	2575.6	1704.57	1902.19	1194.22	1232.99	1730.08	1287.75	1370.46	3554.56	1284.99	3035.16	1998.95	839.081	1124.75	1184.7	3672.14	2718.21	1108.31	1571.55	1687.6	1313.37	1272.85	2661.2	982.671	1304.36	1717.57	1296	2900.7	915.916	3449.72	1440	2561.36	1580.38	1652.56	1731.66	1187.16	1439.72	1387.14	1847.3	1610.07	2767.35	1426.98	1424.18	1521.05	4397.58	1113.29	1990.37	1849.9	3799.11	3859.88	2015.98	1035.45	2759.18	825.479	330.595	806.914	737.67	4483.06	3009.36	1235.78	1418.28	1834.28	3263.78	2359.89	3188.14
SUCLA2	1905.67	1770.69	2072.08	1742.17	2183.03	2018.22	1611.21	1463.06	1909.07	1520.03	1582.39	1779.9	1722.89	1869.23	1391.71	1720.03	1962.42	1824.8	1850.79	1965.7	2030.32	1755.35	1892.8	1761.5	2161.32	2021.13	2083.53	1601.63	1556.08	1665.35	1989.71	1749.07	1840.83	1754.89	1722	1119.38	1913.9	1662.81	2035.38	1861.57	1738.47	1494.89	1377.71	1971.25	1769.25	1791.42	896.462	1129.99	1427.16	1497.43	1947.43	1085.79	1495.11	2150.63	1866.98	1691.95	2717.2	1547.36	1514.49	1178.12	1862.34	874.149	1785.57	1949.69	1646.24	1796.93	1510.08	1786.44	1296.03	1408.63	1797.82	1540.99	1432.36	1641.87	1599.11	1312.55	1173.52	1212.74	1388.95	1580.19	1614.55	1660.45	1362.71	1824.32	1697.8	1025.38	1240.12	1945.63	1515.51	1067.48	1227.49	1710.56	1319.14	1815.68	1304.24	1750.12	2028.7	1957.07	1900.95	1642.07	1446.61	2121.18	1948.53	1875.36	1423.17	1520.94	1630.31	1244.7	1271.94	1547.28	1164.92	1439.69	1538.55	1023.76	1852.05	1646.63	1108.48	1483.64	2031.91	1993.81	1775.6	1732.73	1160.2	1572.32	1728.23	2392.99	1651.62	1957.44	1643.88	1626.72	1900.29	1504.46	1137.47	1728.12	1816.99	1519.14	2215.91	1698.44	2001.89	2184.91	1602.3	1972.51	1105.4	2753.96	1732.69	1559.98	2548.19	1466.84	3453.48	1680.53	2726.38	6553.42	2241.43	3436.58	3012.31	1249.43	1580.81	2103.58	771.384	1393.24	2654.9	2096.35	2700.18	2440.88	2191.55	2677.44	2764.39	1990.44	2196.05
RCBTB1	1780.92	2496.65	2011.05	1510.69	2029.75	2136.4	1668.5	2042.71	2142.55	1781.44	1606.51	1838.2	2013.5	1907.51	1260.38	1825.99	1725.76	1673.52	2250.59	1500.64	2085.85	1629.36	1871.81	1968.59	1542.17	1911.61	1759.92	2023.99	1923.14	1416.33	1440.96	1322.15	1479.42	1491.5	1779.81	1105.94	2556.12	1520.04	2135.29	2219.09	2164.08	1905.22	1347.65	1771.36	1701.75	1440.91	1185.85	1237.92	1671.96	1257.28	2110.18	1135.58	1345.68	1464.48	1363.85	1731.32	2231.1	1221.58	1372.58	985.896	1956.9	1055.72	1610.31	1812.68	1734.28	1272.33	1589.08	1797.12	1707.49	1529.34	1539.81	1749.65	1314.29	1572.97	1857.56	1568.59	1231.52	892.18	1355.51	1392.13	1177.44	1249.13	1601.76	2074.04	1546.2	1475.39	1416.53	1295.94	1767.74	1555.12	685.923	1540.83	1096.61	1760.08	1169.98	1963.35	1377.63	1654.85	2466.44	1696.17	1565.18	1489.94	986.278	1494.26	1670.56	1204.38	1762.82	1349.19	1511.94	1559.21	1332.05	1068.24	1454.75	1120.82	2106.55	1001.58	1015.02	2027.97	1952.09	2286.52	2401.49	1267.34	1272.58	1390.9	1408.63	1906.51	1397.61	1833.08	1739.15	1722.95	2297.76	1832.13	885.244	2218.13	1799.75	1680.71	1616.44	1469.94	2010.47	1691.36	1761.81	2018.12	1366.41	1473.23	1767.73	1794.54	3573.18	1123.76	2309.61	1353.77	2533.23	3118.37	2162.37	1790.98	2793.58	595.115	1694.4	966.291	1898.73	1523.37	1940.8	1273.81	2136.04	1705.48	3147.07	2426.4	2233.14	1656.73	1403.43
MED4	2509.87	2100.25	2487.57	2092.67	2261.18	2229.84	1981.34	1900.72	2248.2	2242.85	2910.31	2192.82	1926.73	2262.37	1978.46	2433.99	2320.72	2169.07	2137.1	2396.65	2282.46	2332.98	2033.71	2149.65	2408.78	2068.5	2591.02	1995.93	2094.42	2188.18	2700.92	2573.5	2113.79	1997.24	2363.58	1446.75	1952.9	1876.01	2106.46	2424.77	2011.68	2183.88	1455.47	2456.68	2671	2080.47	1362.22	1485.97	1803.12	2097.33	2446.97	1746.9	1683.66	1837.14	3188.35	2449.59	3819.55	1654.74	1689.12	1990.23	2045.08	1477.54	1864.29	2999.3	2004.66	2091.4	2194.11	1851.92	2575.7	1954.32	2115.08	2058.4	1738.31	1954.89	1707.23	1417.99	1613.71	1332.53	1729.31	2217.93	1716.31	3880.26	1775.85	2463.18	1636.49	1612.85	1895.31	2068.39	1860.79	2015.38	1699.75	2767.83	1726.52	2172.92	2291.81	2527.37	2509.1	2103.43	2529.3	2450.5	1936.89	2523.95	3135.4	2199.63	1938.55	1869.07	2024.88	2012.6	1927.95	2282.41	2004.62	2177.09	2095.98	1898.02	2537.36	1895.46	1777.06	2354.17	3080.08	1995.41	2441.18	2651.83	1544.75	1694.21	2399.99	2807.46	1847.76	1676.36	2230.69	2615.24	2196.31	2312.92	1814.89	1960.91	2323.01	2033.81	2726.78	2491.91	3334.98	2159.54	3247.53	3037.36	1729.42	3093.22	2220.04	2296.39	2697.51	1519.41	3416.71	1863.16	3163.35	4743.6	2685.73	3465.96	2799.44	1819.66	2674.83	3133.87	1672.76	1443.53	6136.86	3316.54	2485.93	3196.41	3289.47	3531.51	2588.12	2090.59	3032.95
PHF11	1809.78	1743.97	2142.08	1995.21	1601.96	1952.93	1571.1	1674.66	2099.23	1733.06	1700.81	2018.91	1656.7	1654.69	1563.29	1872.53	1824.37	1739.6	1855.9	1880.52	1867.06	1782.04	2033.71	1817.97	2014.1	1560.15	2139.22	1679.41	1751.84	1779.82	1908.93	1852.56	1808.9	1525.45	1752.99	1269.14	1680.15	1439.13	1678.98	1751.12	1848.09	2059.18	1252.28	1451.54	1629.84	1612.4	1183.41	848.672	1405.91	2104.65	1906.31	1110.33	1415.06	854.994	1620.4	1666.41	1912.48	1559.89	1476.28	1137.65	1832.4	1301.59	1628.93	2524.35	1626.41	1646.67	1891.09	2097.3	1477.19	1901.45	1872.58	1578.42	1554.75	1664.51	1187.24	1683.71	1901.64	1159.12	1034.82	1632.72	901.257	3002.83	2067.62	1562.55	2174.58	1242.63	1638.82	1243.01	1413.17	1749.52	1613.32	2120.2	1048.93	1638.27	1388.88	1678.82	2677.36	1489.28	1283.47	1657.81	1296.58	1537.01	2047.54	1433.79	1789.79	1283.24	1320.14	901.858	1451.64	1497.21	1198.14	1029.78	1493.35	1451.6	1707.94	1324.63	1424.07	874.944	3516.68	1838.03	1482.56	2140.74	1386.28	1099.86	2386.39	3050.35	1546.59	1696.58	2446.56	1901.04	1821.61	1645.89	994.312	1541.31	1986.84	1619.83	1722.22	2101.49	3687.85	1451.92	3036.88	2913.68	1400.65	1959.35	930.807	1661.54	2957.21	1497.59	2604.82	2167.91	2029.23	1567.83	2118.07	2389.95	2225.43	1159.14	2148.87	3490.28	3588.88	1391.95	5374.46	3077.24	1948.83	2964.12	1451.71	1497.97	1235.52	1450.57	2058.15
COG3	1743.68	1943.5	1828.87	1745.92	1915.54	2137.52	1799.13	1928.77	2176.35	2088.43	1651.47	1716.75	1636.16	1709.72	1825.94	1929.96	1876.96	1720.47	2003.14	1640.33	1837.07	1658.19	1860.82	1655.71	1690.43	2630.88	1570.8	1466.87	1792.63	1448.2	1928.42	1643.73	1878.57	1195.34	1694.36	1305.63	2236.19	1635.21	1616.15	1918.07	1894.04	2122.84	1645.16	2579.49	1840.06	1921.92	1011.08	1190.85	2016.53	1903.77	2038.43	1344.51	1667.67	2037.08	2082.41	2250.59	2536.05	1695.04	1402.6	1460.48	1979.74	913.622	1744.93	2310.93	1793.75	2077.7	1799.09	1938.07	1456.95	1680.97	1616.39	1821.69	1993.47	1758.03	2188.09	1220.03	1190.09	929.827	1451.91	2607.7	1601.06	1227.89	1990.44	1464.27	1373.77	1310.24	1807.13	2099.62	1077.2	1569.57	880.555	1364.46	1475.58	1755.36	1570.89	2570.12	1826.7	1413.38	2168.59	1947.41	1564.44	2374.03	1056.01	1545.08	1344.97	1488.27	1667.61	1557.01	1612.48	1560	1506.24	1028.68	1156.25	1588.29	2100.91	1321.49	1274.52	2158.88	1503.01	1966.75	2021.21	1478.53	1387.62	1099.86	1258.59	2181.23	1121.1	1475.3	1505.03	2683.98	2756.05	2004.98	1372.66	1830.44	1342.65	1750.58	1806.07	1242.32	1730.12	2152.23	1170.8	2086.5	1426.69	2058.3	1802.02	1668.79	3209.67	1318.77	2018.25	1300.53	2632.16	4068.36	1834.22	2316.75	2318	961.236	1416.21	1010.69	1052	1038.87	1594.63	1145.07	1861.37	1311.08	2815.99	2588.56	1860.04	1399.32	1876.06
LMO7	34233.2	36617.4	31286.6	33593.4	29517.5	30490.5	31769.8	19364.5	26353	43314.8	45435.7	23354.5	14931.8	33182.2	23568.8	31465.6	27246	26207.2	23269.8	29861.9	20322.2	21257.4	31928.7	38547	22951.8	15166.1	23590.3	29053	28180.1	31874.7	25752	24302.7	21445.2	24764.9	21927.3	8349.34	11122.2	4986.52	21638.2	27413.7	28501.8	14491.6	17357.6	20291.2	18899.6	13663.7	18625.9	9667.69	9944.96	4726.96	13485.9	12907.4	20127.8	17019.6	16270.9	8349.07	4434.8	20221.6	9676.42	24539.7	25987.2	4279.17	7004.26	12054.3	17556.2	13780.5	5793.29	18960.9	18389.3	8816.89	32887.9	9416.29	9401	8118.81	11144.3	11443.8	5019.26	14470.1	8537.35	14339.3	10519	3063.53	7768.81	22700.2	22020.2	4477.16	14096.2	10301	9546.87	9760.53	40320.8	19438.3	14814.7	10408	9831.5	18821.8	16825	29837.5	14617.9	28250.9	16590.3	14551.7	3393.77	13704.6	8384.87	9836.45	10519	6440.53	9008.7	13331.4	23479.5	31520.9	27583	11457.9	27832.4	16155.7	8032.99	7713.8	6718.82	39140.9	31193.2	7928.3	8115.39	8868.91	12297.3	13515.5	23499.7	3257.43	11860.8	10223.3	13178.7	22075.1	10500.1	14443.6	9555.74	16310.6	19472.8	17823.9	15110.2	16416.9	9680.24	14065.6	11660.6	9095.31	27350.9	4688.4	8007.72	4383.55	37438.2	17189	15342.4	48664.3	37344.1	35039.6	28521.1	7358.93	36158.1	13653.8	3862.29	12846.6	9727.36	24449.9	45377.1	7349.68	22515.2	17859.8	11241	23434.7	15698.1
SCEL	6701.96	9747.78	7548.83	11814.8	10123.7	8815.77	8961.19	6695.97	11907.6	11189.2	12234.5	8289.39	3472.34	9129.28	7400.14	8261.51	7389.49	5662.18	5554.41	9607.91	9927.25	9009.47	8285.73	12135.2	6409.85	4691.1	7445.25	8662.98	8084.08	9654.35	7117.62	8576.64	4539.77	4370.24	4522.79	3136.4	1207.95	735.724	6888.96	7274.39	7633.49	3156.67	3142.09	9078.63	9268.78	8615.13	5745.89	1819	3510.19	1239	3844.09	2943.54	5188.94	13689.9	5121.39	3112.56	63.6749	9154.61	5076.55	7646.5	9095.3	294.441	1597.55	5375.77	4267.1	1573.64	561.028	5744.13	2982.32	5676.41	5227.56	3040.82	1472.83	2012.96	2018.21	443.291	104.629	2042.13	1983.09	4758.41	1612.49	2412.96	2741.42	5169.07	3375.94	964.429	3515.24	1631.69	536.545	9830.7	8610.6	3896.18	4008.55	1084.78	1805.54	39686.4	4330.95	5092.8	4945.33	7483.11	6289.48	2376.56	240.118	3862.05	1387.36	2094.42	2029.78	108.114	1503.25	4321.65	7849.33	1877.11	4824.72	2121.98	7951.05	5180.33	2245.53	4094.17	2683.87	10737.4	9514.81	3654.52	864.53	1753.73	5231.11	7752.03	5684.69	945.498	3156	2793.7	2871.86	4223.59	1305.3	2704.33	3453.74	3574.77	14244.6	1749.68	6089	2727.36	2514.4	2008.24	8240.91	2527.26	6342.19	237.127	844.199	966.754	7902.39	10950.7	4580.23	10.0117	11784.4	8206.85	5005.24	1284.12	5422.52	7824.75	96.0921	7152.57	12553	4722.52	12134.9	3841.4	3498.75	11664.8	2290.12	5452.84	3357.18
ITM2B	63722.3	71822.2	61324.1	59880.7	64900.8	75274	58028.8	53175.5	59556.2	51026.6	69026.5	51208.2	42575.4	63726.4	57727.8	63717.5	59926.6	65802.9	34184.3	60267.2	45122.5	53525.1	58877.5	49095.4	56002.3	39146.7	71279.3	50596.9	54680	54621.5	62166.5	70169.3	46532.6	57899.2	47499.5	29631.2	39410.3	23304.2	58263.7	59533.4	58456.5	31791.6	19861.1	30351.1	44527.6	36153	23823.8	21605.6	30279.3	35373.5	47799.5	43891.1	48021.2	26031.6	28308.5	31628.7	27047.8	24226.4	31298.8	29624.7	53701.7	24767.8	34214.8	65752.2	43787.7	42736.7	40762	47267.6	40040.4	35149.8	47688	31370.2	32078.8	34862.3	31961.6	29992.4	32555.7	35087	28659.5	37778.3	23675.2	47679.6	27145.3	52113.9	63614.2	29593.9	36994	41716.2	36193.3	30011.9	66928.7	57932.7	50801.6	52869.8	47340.9	35497.7	59807.3	58993.7	49835.9	68094.1	52139.5	48513.1	43409	37876.1	48985.4	41981.9	32202.8	23769.2	31653.3	57356.4	47325.6	34355.3	74831.2	26374.6	89947.2	51197	39043.1	32937.6	54847.9	62608	83946	47549.5	26049.8	39400	63307.9	50988.4	63731	17919.6	38352.4	45268.5	52458.8	65974.5	32401	72864.7	52889.3	62270.4	49622.2	54868.7	85639.5	42541.6	71206.5	56089.9	34566.1	80039.2	72190	37714.3	58674.7	40535.4	143103	55957.9	88199.3	185246	97564.4	157055	97945.1	27526.7	67894.1	92814.9	46036	31316	92421.9	98428.7	107858	101998	58874.5	66296.6	79495.6	72024.2	73701.6
SPRY2	2447.49	2480.59	2048.73	1670	2990.52	2332.27	3132.93	2257.91	2816.58	2014.93	3135.1	1597.24	1960.2	1562.95	2432.82	1986.41	2074.19	1996.93	2031.78	1820.88	2454.6	3082.51	3145	1973.05	1548.44	1903.4	1590.77	1990.51	1835.21	1810.53	2140.11	1597.62	2511.48	1478.65	1722.82	1416.03	2096.92	471.12	2654.43	1919.73	1800.51	2295.71	1462.72	2123.54	1721.69	1650.15	3260.32	1437.74	1401.29	1451.76	1555.46	2305.71	1635.63	5045.65	3341.5	2460.23	864.713	4103.46	1076.94	1979.2	2170.37	1927.53	793.231	1962.12	1674.76	1311.81	1288.06	1810.79	1391.42	1187.16	1696.61	1744.96	1345.3	1084.73	2838.85	2534.68	773.723	1407.82	1091.88	2594.06	1425.59	1452.6	988.134	3272.54	1790.4	922.298	1688.31	1976.94	1073.07	2546.41	6004.69	1463.07	3162.93	1657.22	1287.67	3494.16	1734.12	877.976	3488.25	2320.46	2291.85	2700.96	1411.67	1777.39	1148.86	1213.41	1679.38	1640.39	1547.17	2679.03	2236.19	2433.14	1980.16	1581.8	2038.99	1816	2447.82	949.128	1035.65	1692.88	3558.25	2976.39	1692.58	1969.19	2758.11	2688.92	1769.52	1890.38	1698.61	1483.28	3077.2	2342.79	1587.38	1530.04	1688.52	2069.14	2895.28	1387.16	3130.99	1886.62	1698.42	1734.75	1954.81	2233.04	2624.29	966.295	2094.4	1165.01	1674.75	2018.28	2214.15	9308.25	2264.32	2743.76	3063.27	1201.21	2044.07	2683.8	1661.17	2407.42	5286.62	2703.6	4188.19	1872.18	3120.14	3822.15	2757.6	2494.59	1769
NUDT15	1232.59	1141.87	1093.01	1061.8	1151.13	1143.62	1121.87	785.767	1013.18	1000.95	1545.05	922.981	867.106	935.378	993.471	1162.53	1139.54	989.327	1122.74	886.574	1246.18	1072	1212.23	1003.1	1137.05	1122.11	1165.22	1086.14	1091.16	814.416	921.954	1111.17	985.797	1024.38	978.24	616.321	1185.41	1408.69	1129.97	883.539	925.22	922.042	842.804	1031.78	1749.27	769.007	569.708	579.962	903.402	797.091	931.698	850.982	752.422	1533.39	1174.48	1429.09	2492.44	744.569	865.929	715.505	957.136	868.482	1080.31	1586.05	781.041	1255.21	750.038	801.362	1658.37	862.933	1029.27	842.998	1039.38	784.513	986.448	704.705	651.5	665.15	653.157	1171.48	1081.91	2514.69	759.454	1001.92	856.453	1211.55	675.837	888.033	934.533	593.537	1327.04	1116.04	723.53	760.63	882.421	1504.9	1146.71	945.483	1163.56	965.776	1017.83	1567.6	2539.42	1028.44	827.013	769.512	879.441	676.4	1005.46	839.964	1054.16	1180.3	859.659	499.696	1041.62	904.347	923.726	1003.64	1197.22	935.379	1038.87	1492.72	616.471	856.076	790.984	1395.58	740.621	1500.43	1151.32	1028.76	921.317	977.307	628.773	730.278	804.862	695.643	1332.06	700.756	1520.75	1060.56	1231.12	1299.29	833.506	1410.47	892.199	1006.13	1164.63	919.898	1450.65	911.382	1608.72	1404.87	1188.3	1578.61	1143.4	1241.92	1070.86	2230.18	1332.35	720.524	3208.41	1069.84	1315.62	1385.98	1260.79	1204.82	814.585	902.296	996.326
EDNRB	25658.2	21908.5	14643.6	11970.3	15487.6	18676.1	19265.4	12420.8	19520.6	13141.8	14365.2	7263.4	6572.84	19748.3	9445.32	18255.9	8670.4	13507.4	5215.96	17981.7	13734.7	15564.2	8495.59	10801.2	9132.91	1636.9	17286.1	8289.44	13220	6183.36	13888.9	14344.8	3898.16	8517.89	8724.1	1575.38	2219.78	1213.53	12021.7	14626.5	15397	509.123	442.669	1090.77	4735.69	1348.19	2242.5	1324.09	1706.11	2560.23	3669.11	5637.75	8969.98	706.505	2421.32	740.661	438.701	672.947	1329.8	5338.91	12137.9	60.967	281.851	2610.58	7428.1	1654.34	1808.09	7040.79	1141.84	1348.77	5815.6	1714.06	444.636	1241.24	2559.82	521.828	628.72	1845.92	1845.38	579.989	619.884	1289.72	525.104	1934.64	14653.6	751.603	3223.64	1427.15	306.014	2739.89	371.103	8469.43	8566.87	2589.34	2154.23	1352.28	2447.86	1804.07	1087.13	12486.4	9071.74	1451.53	348.918	1805.28	3038.62	2505.63	1486.02	1553.55	874.866	4285.09	5503.39	1213.33	21142.7	1819.52	18990.4	8704.6	1528.57	581.502	1700.12	22777.8	20389.4	589.474	2684.98	2843.22	2492.46	778.193	7837.86	207.431	1271.93	860.114	2385.22	12193.5	636.417	5362.72	2344.98	6873.26	4523.41	3742.33	3555.98	774.493	4115.66	1535.25	1479.33	781.966	14047.6	1485.08	5453.31	1715.17	14173.2	1820.92	4144.48	3631.09	28147.8	30958.8	18351.7	383.597	9112.52	3996.09	644.302	779.875	1138.18	17441.6	28919.5	706.536	4925.62	1988.12	8954.22	11048.5	7102.37
RCBTB2	1489.53	1493.7	1349.66	1126.45	1607.97	1636.63	1217.01	1830.23	1610.08	958.144	992.437	1376.7	1795.23	1097.25	1477.49	1486.34	1048.62	1250.14	1803.75	1354.17	1597.15	1401.93	1434.09	1315.07	1226.85	1167.85	1369.06	1647.78	1031.33	1164.93	1250.63	1028.18	1837.8	1057.18	1711.17	1018.58	1336.54	884.22	1722.23	1447.62	1620.05	1155.15	939.213	838.549	1279.08	1156.18	865.598	757.943	1345.89	1677.35	1729.63	918.971	1116.22	1069.48	590.471	1150.32	860.178	749.933	1074.23	704.463	1562.23	462.489	1391.9	1192.38	1343.34	1094.62	1351.07	1468.8	600.305	1714.89	1418.57	1526.98	1214.33	1594.63	1328.3	1793.41	1093.76	1245.78	836.123	1505.58	909.558	1912.74	1370.25	782.281	1433.91	724.981	1442.65	900.081	959.346	1118.93	338.943	1001.3	913.427	1301.14	853.116	2263.38	967.217	895.844	931.976	1193.73	1429.13	848.249	876.058	1105.89	1287.21	1051.15	810.732	436.892	1065.8	1101.44	980.665	598.991	1241.01	867.693	1481.68	1314.16	630.145	426.591	1487.63	1379.76	1051.86	803.226	1065.29	1097.03	1569.19	1573.8	1498.34	1935.72	1111.8	1110.58	1177.62	1095.15	738.692	2469.74	1280.59	1393.73	1245.83	1326.92	1334.58	830.914	1479.59	1145.38	860.2	1404.72	1280.37	706.291	899.37	938.492	1693.7	1031.62	1881.95	5866.59	1403.35	2005.58	1846.96	1027.99	1289.37	1474.33	1495.83	569.777	1301.24	1202.01	1394.48	2061.84	656.856	1452.26	1890.69	1257.45	1357.83
LCP1	17575.6	21718.7	30077.8	29550.5	25301.7	22300.6	26074.5	22859.5	21735.1	26230.5	11937.4	31555.4	26634.1	25867.9	42231.7	25915.4	37264	27457.4	20605.1	23849	21818.2	26156.1	28929.6	21482.3	23514.6	18148.4	43245.6	29633.6	30130.4	53441.1	25564.4	26105.2	14867.4	30513	24312.6	15817.4	10309.9	18406.2	18031	18147.8	31027.6	12804	10702.4	14152.8	26587.3	30220	15103.9	9702.15	23398.3	26222.7	38498.2	13345.5	16849.3	14836	12865.9	20298	14226.6	11588.7	24615	14220.5	29362.8	13187	21519.3	25504.6	23696.4	23236.6	19149	22054.6	13963.5	27943.1	37268.5	25745.2	11343.6	30403.2	13174.9	19522.3	37503.4	25684.3	9683.34	26775.9	13387.8	12991.8	24905.5	19565	22120.9	22322.3	20491.3	18486.5	27514.8	18497	8934.81	11420.2	20204.3	28614.3	20676.8	19631.8	16346.1	25608.9	20543.9	22388.6	18597.4	21298.8	6293.54	25267.6	45783.8	18600.3	16063.6	15360.8	16921.3	20369.4	15086.5	16634.2	29513.3	5307.51	18985.2	20745.4	16467.3	8941.07	23564.5	29828.3	21749.6	9593.21	23911.2	17251.2	20864.3	13197.5	31635.6	5420.79	14707.7	13380.2	13445.5	23222.9	12025.3	51589.4	22859.6	31075.1	18027.9	24851.6	19269.7	13502.3	15474.9	24113	30579.9	12030	21814.7	22625.2	18414.3	23255.7	55494.4	15953.6	41211.2	5356.16	26952.9	52063.6	34871.1	38732.3	23390.4	21910.5	2528.2	13511.6	11711.4	31705.2	28296.2	26539.1	17897	41725.5	44623.6	36937.5	64133.3
SETDB2	1204.66	1408.2	1072.36	1243.61	1286.38	1199.91	927.097	1589.7	1577.32	860.468	835.627	1279.55	1120.43	1020.7	981.825	1275.42	1200.91	1335.36	1484.72	1236.64	1342.81	1192.66	1409.1	1007.58	872.896	1301.92	1237.72	1322.19	1019.55	1058.71	971.16	835.931	1379.12	1118.03	1251.31	1165.47	975.285	1085.06	1195.89	1308.51	1546.72	1703.13	866.647	962.294	1418.47	1182.06	718.469	736.12	1114.02	1354.1	2517.11	1071.85	1069.08	882.174	1175.74	1109.88	962.14	940.577	965.08	753.214	1526.8	427.525	981.239	1218.14	1086.39	1142.72	1113.06	1560.27	752.558	1265.97	799.514	1073.17	1074.71	1695.04	1089.42	644.462	1141.4	743.862	649.222	1552.85	1079.83	1003.01	1258.26	745.173	839.099	659.581	1384.16	922.927	957.277	1150.28	396.478	975.697	859.057	1567.22	1039.61	1162.32	953.547	971.709	1337.23	1358.77	1045.64	1144.71	572.045	954.656	1387.16	863.015	964.834	604.784	1162.53	874.136	926.295	603.383	1061.17	921.895	1111.21	1018.3	826.966	634.942	1303	1198.57	1084.01	1162.97	1193.75	720.002	1226.09	1725.09	1110.37	613.634	1023.62	1168.64	1103.01	1159.6	1100.02	2744.81	1018.91	1328.37	1128.3	743.938	1371.99	878.321	1128.87	1403.5	1032.18	828.419	1185.54	1007.34	1369.14	660.142	1369.24	981.138	1333.18	1218.28	1118.7	2017.74	1687.25	541.909	1408.75	947.816	1716.87	616.157	1276.01	852.256	1246.66	1423.67	1251.09	1793.33	1635.87	1278.88	1173.05
SCRN1	2724.9	2993.61	3429.82	3687.72	3546.55	3151.72	3267.06	2800.45	3046.91	2888.44	3629.68	3363.55	3106.55	3323.79	2219.95	3015.26	3885.38	3300.13	3976.63	3106.94	3039.95	2709.9	3633.69	3866.36	3369.37	2104.42	2499.62	3892.43	3372.29	2634.34	4192.04	3045.09	3945.77	3361.14	2157.46	7786.79	4636.61	3994.75	3561.92	4173.33	3092.44	5200.38	14422.8	10419.8	4885.07	3358.53	6628.61	11855	5174.78	4265.87	3399.64	10027.8	3188.56	20033.1	4620.78	11091.2	3671.1	9904.55	11042.8	5417.07	3280.3	6409.62	11631.4	3899.32	2957.79	4488.45	3900.2	2644.91	7022.71	7483.08	3953.01	6077.94	5049.55	5380.39	4609.93	8095.71	6813.15	6266.51	6259.16	2596.19	6128.02	1512.04	8946.19	4475.04	4193	6681.83	3213.74	5031.96	4723.3	6153.9	4406.47	3429.65	3888.91	4214.54	9080.38	7784.18	3217.17	6187.28	9643.29	3713.98	4060.41	5156.86	5349.1	2764.73	3857.85	12708	11661.5	4821.27	8261.98	4905.76	4673.76	9774.27	3723.98	5810.63	3100.23	4111.87	7011.36	5701.05	1969.38	3245.59	3057.69	872.391	3708.89	7625.45	2415.48	2781.19	3989.17	12709	4585.02	2960.95	5260.46	2974.35	8509.76	3554.79	1782.32	4719.81	3152.13	5593.74	2367.73	9497.92	9051.37	2806.04	7795.55	3582.61	2219.2	6685.95	3885.22	7695.31	6675.8	4531.28	7811.87	1482.37	3403.51	5819.46	6583.76	7883.23	3957.07	1598.69	6498.69	16409.4	3378.98	2637.61	3443.19	3770.14	18228	5075.2	5563.05	5034.54	4566.35
C7orf25	25.127	30.2869	20.6135	15.908	29.0537	33.7506	10.3844	28.0279	29.5812	29.7692	21.9529	26.2295	21.2411	29.5069	11.6779	37.6315	26.3061	16.4706	16.3688	14.4177	18.915	33.0914	38.9754	35.8797	33.406	17.0991	46.2017	31.66	29.0001	20.1128	37.157	27.7756	33.3334	54.9039	26.7761	19.1868	4.82089	36.174	15.4634	32.8828	17.658	8.52734	30.0653	13.3034	16.6394	9.74697	22.71	8.11674	20.2979	44.773	39.394	11.0671	28.4492	22.3134	21.2459	40.4214	15.4366	21.4482	33.6586	9.15516	32.2984	38.3255	33.872	26.5437	18.9594	14.5329	15.0008	31.9928	42.4091	31.9235	22.7689	24.3124	25.8302	10.8199	10.312	11.871	20.726	42.1698	23.6044	23.1271	5.21238	14.7723	7.4972	34.0992	42.7726	10.0315	24.2768	30.0948	12.4213	30.5134	25.5236	35.0876	18.3439	17.811	18.9604	31.4433	16.8216	11.228	64.7623	30.0966	31.4574	23.5084	107.777	12.1994	18.0528	65.2107	59.8889	31.7073	25.1868	38.1808	29.199	16.5244	32.0133	41.2948	16.7505	26.1449	19.8266	26.1974	56.7648	29.4983	30.5882	33.8862	35.4736	42.5375	35.2453	23.6652	12.8949	129.865	14.1948	14.8891	33.2572	18.7795	30.6671	9.35501	45.6875	31.5492	11.6471	21.5614	37.4065	17.0874	41.9172	10.4888	26.6624	26.2803	37.2456	20.6224	18.2986	25.8561	102.428	23.8442	41.1752	50.3085	38.7789	86.2272	48.529	39.5347	23.4216	3.34243	20.0236	67.9761	52.1245	20.5515	34.4797	68.2881	37.7364	24.0703	42.0535	12.0111	16.2065
TNS3	24037.4	27647.2	17168	20088	20437.7	20782.1	17071	18334.6	19212.2	15699	39233.4	15974.5	20360.8	18173.2	16948.2	22192.1	18335.6	17070.1	15261.3	19525	19239.2	14836.1	16705.4	19493.1	7196.08	8379.46	16904.7	18647.2	18148.4	16286.2	14809	12684.9	17545.7	20198	18762.2	11838.1	7313.27	8472.08	16904.1	19252.4	20968.3	7972.59	7725.11	9989.48	13047.5	9132.9	11643.7	14864.9	10875.2	9721.52	13574.3	10078.7	9699.21	11166.5	6754.32	9530.23	5242.21	10513.9	13048.4	8063.98	18222.6	5485.97	14680.1	11515.4	12868	9559.03	10900.5	12348.3	9234.15	14258.9	15700.9	11446.6	6514.66	17134.4	7887.44	11373.8	13054.6	13802.7	8689.83	14655.6	5876.77	4768.65	14114.7	7043.53	15738.3	8681.55	9735.81	12359.6	16950.7	13583.4	2691.91	13725.3	13512.2	11547	11788.1	11466.1	10156.3	14113.5	11597.8	19891	19617.7	11263.2	3462.11	9062.23	14098.9	17715.8	12547.8	8570.48	9663.44	12836.3	14423	12282.2	35441.6	6536.79	26267.3	15885	6332.93	5376	10662.4	22378.7	19243.5	2309.13	8959.43	9076.8	7139.21	5277.95	22065.7	10357.2	10427.8	7124.63	5475.32	17869.6	10077.5	26882.2	9980.35	15643.5	10540.3	8318.62	12143.6	9202.8	9792.72	7575.73	14060.1	8520.28	22615.3	6993.21	6623.43	13088.7	10941.5	7147.98	9413.68	9031.94	29199.2	13223.7	9629.77	17336.2	22765.1	6058.51	2675.15	11773	2289.2	28250.6	26705.7	8912.16	11947.9	12430.3	17269.3	18459.8	15558.7
SPDYE1	16.7538	15.1279	5.3337	21.5671	21.0385	12.4131	39.9233	22.6308	19.0132	24.2106	10.9956	23.3259	12.8762	22.378	15.8923	16.8335	4.4313	15.6352	24.5327	11.0262	2.27857	13.893	9.99342	18.8309	3.15531	34.4977	9.47489	16.2717	11.7557	3.63332	3.6767	11.3398	33.0119	15.2454	17.5812	19.2018	23.5689	9.49965	14.4264	11.7563	18.5373	31.0571	41.42	38.1245	21.0102	16.1865	18.6963	29.7699	27.7484	12.7605	4.3095	16.0893	27.6241	35.9359	6.34345	36.1195	20.0324	32.2948	6.32403	25.7814	22.0958	28.1336	31.4303	18.2656	25.4489	20.6195	15.0008	23.678	18.3079	14.9638	13.6555	9.33136	30.2494	10.8225	18.5345	14.0018	8.30108	3.49555	31.4889	36.7234	25.943	0.508439	29.2069	8.02464	3.5535	11.1198	24.3282	8.50675	4.1525	35.524	10.3968	7.56262	15.0306	9.53237	13.9207	20.2953	23.3842	12.5235	6.6352	26.8305	24.2251	8.66547	5.76986	18.1529	15.426	25.8651	15.7019	17.6208	15.1223	28.7186	15.1037	14.306	7.50664	54.5789	18.2708	18.818	21.9763	9.85177	14.417	11.4209	21.4545	6.65986	19.4085	17.0043	30.214	18.8057	20.3575	64.3097	7.10058	42.5584	15.3821	8.55273	29.0515	25.3658	13.0394	16.5053	12.4779	11.6643	24.2012	20.4442	9.21156	19.5469	17.7976	14.639	11.5897	1.31305	2.29002	8.82214	10.2769	15.5916	2.44747	0.160474	7.81406	0.0886428	23.1102	3.83288	0.181004	0.209278	0.25446	26.9415	0.889138	5.76455	0.0933456	0.37557	7.58444	10.8779	4.62043	0.0774669	2.85276
CHST12	3190.4	2917.02	3266.51	2737.44	3039.61	3350.93	2296.48	2248.85	2825.04	2274.47	3410.36	2593.1	2672.96	3378.05	2411.65	3354.91	3433.95	3115.84	2192.32	2445.17	2756.72	2595.65	2949.12	2824.68	2190.57	2495.93	2928.29	2912.07	3129.41	2109.14	2686.98	2566.27	2671.25	2659.84	3494.31	2298.3	2219.74	3022.96	2571.01	2809.22	2656.47	2251.81	2008	3023.98	2739.62	2391.09	1983.24	3859.43	2538.43	2863.41	2551.07	2168.23	2669.17	3421.01	2769.95	2724.14	1828.71	2022.57	2664.24	2851.09	2275.9	2520.78	2043.77	3147.08	2673.97	2021.84	2559.13	3422.12	3841.88	2514.98	2197.12	2362.49	1761.57	2412.61	2906.82	1386.8	3437.64	2720.86	4259.34	2033.03	3493.86	1840.47	4673.57	1999.83	3034.48	2461.92	1635.2	2820.39	2073.75	2031.43	1811.51	2738.42	2497.81	2900.35	2735.93	2084.16	1993.22	2125.55	3695.41	2403.22	2460.11	1878.76	3598.49	2185.14	2997.48	3927.31	3548.21	3771.46	2986.1	2686.13	2893.66	3103.52	3277.69	1763.75	2848.02	2497.65	3918.02	2675.99	2706.96	2450.41	3275.09	3720.85	2267.06	2278.17	2105.78	1705.32	3596.87	2491.18	2615.81	2662.6	2507.74	2433.1	3571.09	2725.94	2010.91	2341.85	2263.63	3290.77	2682.39	3063.26	7864.19	2586.3	3479.63	3256.32	2971.52	3890.11	3129.65	2962.89	1128.89	2419.37	2886.63	1203.04	2201.02	1268.91	1275.4	2739.93	2791.44	2198.68	895.248	3491.24	2073.95	4120.89	2570.96	2088.43	7011.36	1863.16	2560.83	2020.3	1971.23
IGF2BP3	49.3245	51.6378	81.6851	73.1042	31.0582	63.0408	50.4533	87.7426	42.2775	18.5677	13.2129	65.0941	67.7028	28.6143	54.0259	51.4901	62.4614	37.3338	204.454	29.7418	146.467	34.195	62.9599	50.1774	87.6921	155.549	39.9441	47.002	25.3299	86.1056	37.1115	39.1267	26.3487	83.2163	91.2025	367.69	107.541	1413.6	22.6776	53.8685	30.5182	64.43	148.259	58.986	32.1474	24.8492	253.547	103.43	560.751	481.218	270.299	57.3127	23.9537	5445.03	27.5369	2183.17	761.09	312.324	1707.74	133.316	70.78	1460.13	1323.78	48.8938	143.429	407.823	90.0045	152.247	104.049	1194.15	93.8534	119.728	215.411	93.5033	62.8282	828.297	1710.9	35.445	74.7504	198.594	93.468	57.5438	2481.18	89.2618	92.6733	1678.86	22.4443	611.106	140.61	83.4292	44.4077	90.999	26.6777	74.624	123.881	48.7528	22.425	427.795	47.725	50.4715	1076.99	170.821	901.804	30.3651	112.975	725.404	2088.79	179.728	415.964	102.405	154.05	61.5998	75.294	11.2228	32.1647	60.6638	8.84794	543.225	235.584	31.8716	17.4692	36.6773	47.2925	89.7356	99.5899	23.6083	52.5583	64.4911	535.115	27.7148	22.6058	23.4514	91.0892	119.181	90.9525	76.4938	28.8704	363.438	20.1243	519.742	68.522	136.67	696.21	110.879	57.48	31.5581	35.0326	2062.64	145.207	59.6112	153.192	0.181869	48.8978	86.7448	61.4263	469.991	73.1059	7.92259	38.3445	1245.45	8.43193	50.2105	24.7654	22.3494	295.531	55.372	1059.98	72.8146	65.8097
GPNMB	6619.08	33314.7	28810.7	25913.4	13385.7	9524.97	37144.2	60701.7	16795	11162.1	4753.74	24875	39499.4	12445.8	29570.9	17883.6	36872.8	68201.7	37070.9	17972.3	17354.4	22492.7	19474.6	17703.8	10615.6	36521.7	36650.4	48952.8	21486.2	80733.9	22546	15643	10317.7	63412	24946.6	25459	12600.4	18190.1	14404.2	14386.7	48028	22953.6	21774.8	10102.7	24164.2	18447	25182.1	25256	35039.3	33878.8	185700	12673.9	30781.4	23600.5	20374.8	62123	13370.9	13010.8	30343.7	18783.2	77750.3	17387.1	35791.3	31599.4	22196.7	15349.9	33679.7	39213.7	7815.72	71602.5	57126.7	43905.1	29263.2	119216	13710.3	16067.8	45258.1	43835.9	30226.5	40843.1	12455.4	100562	44585.9	13855.4	23884.7	17956.1	16949	48260.5	47394.1	11334.9	6290.74	12164.5	22503.9	76603.5	54168.3	22875.5	13527.2	36487.4	24523.6	44672.5	32145.8	31782.6	20311.2	26702.6	46326.3	37288.4	33221.6	3660.05	48372.1	15115.4	15979.6	23158.8	53430.7	3254.17	13668.6	46834.2	19018.5	8150.17	32204.7	19094.3	16286.5	15372.8	19317.3	23061.5	28268.4	10100.6	65653.7	5835.05	36073.1	27637.8	11502.2	16678.3	26975.9	335778	19042.5	33071.3	15942	37744.7	20606.6	23530.4	42332.5	28695.3	54275.3	5696.36	25673.4	17346.9	19742.7	12362	153404	23081.4	114621	4090.17	22524.5	82812.8	23634	37775	20876	15942.8	15365.4	25916	26963.6	22893.7	18868.8	100880	21800.2	78631.8	157415	94898.5	63033
RAPGEF5	10269.4	8395.69	10418.7	7233.92	7691.2	7707.06	6701.44	13825.2	10071.5	6581.57	5647.43	10585.2	15562.7	6802.26	11484.1	7090.07	5176.18	9756.12	8331.61	8145.53	14602.1	7855.27	7491.23	7349.01	4071.04	4816.96	7686.91	7906.92	6557.87	5121.13	6818.65	8319.68	11066.5	3491.08	10698.3	4363.32	3755.83	3452.21	5627.16	7432.88	8171.87	3586.74	3554.68	6164.08	3760.91	4715.29	7060.26	4409.54	5945.2	3515.32	4987.55	3835.99	8597.3	49010.4	4572.18	4286.27	1967.05	7969.64	4067.76	7445.99	5604.39	1149.36	3472.91	3396.95	6636.65	3076.12	3043.15	7402.66	3393.78	3028.75	5608.64	4045.7	3082.78	2819.14	6206.97	1643.93	2353.24	2929.68	5990.61	3216.07	4657.8	1105.26	4552.12	3330.71	3992.78	1877.8	5642.79	4352.14	1916.62	7503.48	843.401	5020.76	4524.69	3464.62	4476.09	4942.88	4361.52	3454.68	14146.7	7083.98	7751.57	4958.97	1364.33	3095.01	2554.01	4083.98	4446.3	4026.35	2142.94	6802.05	4428.09	2104.6	7282.29	6371.92	6180.37	5689.48	3360.57	3664.36	2182.86	6858.65	8602.05	1511.23	5570.2	3224.02	4152.97	4070.49	5997.65	7866.97	3174.25	3524.25	3879.21	7074.79	2960.91	4256.93	2715.71	4878.37	5645.49	4142.66	2967.3	3573.88	9723.16	1896.7	4440.51	3837.31	8409.86	2610.87	3107.99	3007.32	9350.52	2978.31	6810.8	2158.86	6827.8	9195.05	7996.73	1844.47	5780.93	1269.52	1598.62	8093.35	1706.45	7279.12	7545.17	1565.17	6903.61	4058.98	5884.98	5152.52	4579.71
RAC1	21448.4	14856.8	17809.6	15743.3	15679	15721.4	15755.4	13520.4	14143.2	16556.7	24854	15962.8	15742.8	16981	16079.7	18036.1	18527.4	16439	12836.9	17353.1	17471	14672.7	17344	16995.6	17365.8	11919.1	21125.3	15060.5	16429.2	21015.3	18151.5	18088.7	14833.9	24224.1	20059.4	16130.4	13018.4	14933.9	15127.3	15663.2	14615.5	11034.7	23601.4	17729.8	17321.8	12790.2	15826.5	21976.4	17083.6	18655.1	16017.7	16925	14242.4	22510.7	15568.5	18748.7	15308.9	18871.9	20890.1	18929.4	14177.9	33004.5	23796.8	22582.5	12925	18008.8	13301.7	14768.5	45842.3	24731.8	16095.6	17510.5	20099.2	19901.3	12317.2	22941.3	19093	22935	21097	15359.5	16216.1	21805.9	16060	17680.5	18327.3	22472	13112.5	29228.9	22733.6	23058	61847.7	25137	17760	18686.7	23109.3	20831.2	20039	21830.1	29942.2	17419.1	17834.2	17962.3	46848.1	19715.4	16009.3	20695.8	32644.5	23047.1	18772.6	20813.6	13838	19360.8	20082.3	11920.4	18250.6	19261.9	29580.6	25240.2	31045.9	17265.3	17805.8	22596.8	18028	21972	19889.3	18048.8	17906.2	25905.3	17751.2	17643.8	18684.2	14926.4	19552.6	21602	18705	16991.3	18906.2	31129.1	19240.9	49016.4	15881.8	21646.3	24847.4	28246.1	17802.1	23185.1	22149.5	27060.1	48940.9	22408.7	72869.6	28587.4	22704.8	36566	28741	41200	25763.7	28628.5	42791	50295.4	36280.5	31227.8	31724.5	27457.3	38571.2	26062.9	30110.9	24239.3	25363.5
KDELR2	6635.87	5637.19	7293.98	6650.07	6215.48	6402.48	7231.98	6082.89	5524.37	6811.35	7126.69	6656.18	8726.43	6830.99	6491.41	6865.28	7385.1	5955.18	8902.18	6559.68	7217.21	6841.99	6157.08	7045.13	7324.49	12177.5	6862.11	5772.59	5985.1	8022.08	7691.42	7750.17	7162.89	10320.9	7293.37	17236.3	9022.91	10177.7	6052.59	7677.25	5776.32	8864.54	21444.1	17583.2	12731	7964.88	9928.6	32092.9	13395.1	13610.3	8502.68	12479.1	6924.16	38161.9	11409.9	13728.2	11156.3	17288.8	13944.3	17615.2	7196.42	18008.5	14674.1	20030.8	6140.87	12245.4	11169.6	8929.92	24034.1	11919.5	7821.24	12534.8	15903.7	13702	8792.54	9557.83	9369.4	22895	13173.4	11244.1	12793.9	12674.6	14983.4	10984	8580.41	18755.2	7329.28	22188.8	14673.3	15222.1	16851.5	8525.32	10939.9	11254.9	18208.2	12116.1	9192.19	12893.6	16485.3	8572.54	12282.4	15971.1	24955.5	9832.96	7848.97	15531.4	16588.7	16668.8	18532.4	12440.5	12305.6	13760.3	7861.33	9453.84	6828.24	11345.5	22096.3	29513.2	27506.2	6274.81	7533.83	10174.6	8130.11	10680.3	13865.2	12461.7	6553.95	18606.1	12764.9	13214.6	12463.4	8304.95	20468.6	7886.82	11333.4	9891.19	8927.69	21681.4	8640.46	41898.1	8007.39	13149.7	15838.2	23298.1	9466.75	23880.3	17896.8	18261.2	22334.5	12846.8	37349.3	23078.4	7659.38	17130.1	17325.6	35074.4	10355.8	13042.9	28210.2	60700.3	23326.5	11206.5	12991.5	23968.8	56207.1	20388.3	20504.7	14044	24514.4
NUPL2	1003.57	924.522	997.885	1085.23	930.719	1174.01	959.168	1018.18	1256.16	1090.26	867.419	1150.33	1044.38	941.761	829.313	1130.85	975.197	1023.24	1235.22	1083.34	1297.26	1131.79	1105.3	1116.96	1074.4	1231.65	1159.97	956.81	988.747	905.28	988.808	955.969	1080.12	817.224	1070.34	1557.16	1092.2	1745.63	832.293	1189.58	1050.92	1106.96	1574.67	1520.07	1238.16	987.951	1358.19	1748.88	1686.75	1680.06	1482.87	942.776	1064.61	11456.9	1431.09	2353.8	1799.61	1555.43	1892.91	1270.1	1119.39	1471.87	1943.08	1614.21	1143.44	1047.38	1209.06	1254.65	2303.01	1784.73	902.524	1230.35	1625.44	1545.41	1068.83	1493.28	1761.81	917.274	1986.05	1271.3	1405.86	1492.52	1949.98	783.284	787.047	1175.01	1103.33	1762.73	893.19	2268.52	1554.03	920.69	987.027	888.396	1575.37	1220.97	1332.57	1202.23	1973.96	1063.6	1229.27	1217.04	3015.23	1072.04	1109.08	1614.43	1802.08	1383.23	1369.94	1432.85	1076.32	947.36	617.654	1196.85	1071.78	1030.86	1854	1993.06	1894.4	1027.17	1028.87	1550.2	1414.4	1056.39	1302.31	1315.38	719.196	3483.87	1220.24	1079.82	1497.99	880.617	1518.39	1128.28	1151.41	930.8	1343.75	2134.79	1249.66	1425.79	6530.78	1352.96	1699.37	1740.99	993.569	1692.96	2015.37	1447.44	1001.6	1547.44	3412.88	1381.16	1028.51	1002.93	1234.86	1959.35	1001.06	1434.65	7249.07	3713.87	2458.14	771.39	873.501	1536.97	2036.24	1100.38	1083.07	815.333	858.497
IL6	256.908	2292.6	6261.1	424.498	399.739	284.847	6016.13	377.925	155.333	13529.8	1610.93	2123.83	5548.32	1447.27	65603.7	56.4385	94.2791	4472.03	3554.34	4298.44	768.655	500.802	160.897	2490.27	13196.5	101.251	6365.11	17.1384	1583.23	17032.8	460.48	4265.37	1507.15	73.8505	240.29	303.348	878.423	426.392	172.035	257.906	65.981	98.8358	109.906	533.963	99.6432	974.965	853.472	150.514	251.216	94.9103	572.121	1663.19	491.815	3590.96	4309.32	102.192	148.323	213.836	502.074	7892.92	1563.19	45.184	247.138	96.2246	72.046	379.413	974.049	232.223	105.975	210.495	4692.01	610.023	109.375	941.029	86.5109	298.048	128.453	86.7824	192.792	94.5878	45.7059	308.15	316.182	11016.1	1747.35	314.859	36.845	98.7819	103.396	212.758	81.6466	1354.08	173.065	177.532	816.964	185.747	1870.43	112.012	183.628	82.6448	273.533	442.839	86.7025	31.5686	330.914	161.177	901.04	83.4668	664.884	202.538	1031	257.215	257.965	24.9708	92.6087	2228.87	115.521	159.324	582.731	10355.4	151.339	65.3582	52.6501	102.964	80.6719	53.0394	138.301	419.83	402.36	870.507	89.1077	4899.03	34.8562	1539.5	797.345	243.296	46.1113	116.891	1529.45	137.165	251.553	48.7426	285.461	35.1795	220.179	31.5514	64.5888	135.008	241.934	191.779	63.6971	5280.21	932.951	508.82	83.4137	369.968	161.977	909.378	76.3188	1602.94	72.9384	406.801	103.611	67.9755	45.3408	55.3676	29.651	106.188	4928.39
ZDHHC4	1856.33	1545.33	1581.18	1689.69	1690.12	2065.49	1407.24	1531.78	1807.65	1475.37	2137.23	1689.55	1380.55	1436.17	1484.91	1832.92	2111.43	1729.17	1873.28	1875.41	1813.75	1731.86	2139.64	1951.55	2561.21	2242.63	2414.49	1976.05	1601.39	1540.25	1948.85	1869.18	1486.68	2130.73	1797.33	3045.2	1810.07	2200.58	1666.63	1669.28	1674.73	1675.49	3669.73	2579.46	2101.22	1854	1988.92	3257.76	2418.33	2520.08	2182.73	2274.78	1688.09	6617.85	2575.69	1583.43	2927.43	2894.28	3116.33	2677.26	1740.16	6210.99	2807.47	2902.09	1556.56	1914.51	1765.09	1666.75	4121.32	2257.59	1652.83	2368.1	3009.57	2744.33	2515.54	2001.1	2852.46	2991.24	2515.27	2487.96	3506.32	7140.67	2759.32	1862.43	1804.32	2071.76	1658.59	2838.46	2360.1	2974.51	10264.9	1545.56	1931.46	1511.76	2356.01	1421.5	2105.88	1841.29	3392.53	1528.34	2098.58	2205.7	7743.31	2047.23	1751.42	2165.38	2725.69	3020.04	2791.34	2743.34	1564.63	2188.1	1728.74	1652.94	1518.06	1776.28	4440.35	3975.22	3320.48	1385.41	1419.01	4387.05	1980.78	2082.57	1936.83	2357.74	1669.86	5142.42	2707.03	1590.61	3274.22	1493.41	2806.72	2101.7	2123.42	1247.84	1924.32	2901.22	2834.22	6672.54	1412.12	2561.05	2442.47	4182.06	1579.39	3885.3	3512.27	2487.1	2804.75	2940.7	6186.47	3675.84	1913.21	3464.81	3351.48	6294.77	2979.39	5786.84	14966	11288.8	9999.05	2250.21	2653.51	5625.18	6598.32	3308.17	2941.94	2849.81	2339.47
AOAH	805.256	1018.04	1049.93	1242.67	1458.69	1230.3	1104.7	1686.46	1580.49	1120.95	507.766	1173.65	1492.47	1885.28	1895.81	949.631	919.328	1521.43	1753.64	1056.07	1213.98	1338.93	898.428	699.183	952.246	672.543	1172.58	1248.93	1038.59	1402.11	1105.79	1094.62	924.876	1294.81	968.17	698.883	686.06	1071.73	1347.31	1256.21	1309.7	944.392	896.712	452.095	1275.77	917.842	898.112	714.312	711.248	1112.11	3195.16	510.201	1278.99	460	794.707	3380.59	1351.75	530.656	1612.76	578.458	1399.13	1053.45	1045.58	1150.02	1268.78	988.15	1677.08	1868.06	343.02	2056.08	1832.5	2423.37	511.006	2163.58	444.842	2275.36	3023.3	1309.67	816.449	717.617	519.167	2451.45	1967.88	925.699	1170.07	2174.75	822.533	1363.27	1770.84	1022.52	841.554	746.219	776.223	1412.32	1495.26	1496.45	642.074	1898.97	718.034	1379.95	610.155	2034.92	498.147	1065.97	3404.72	981.309	904.959	779.731	991.667	851.072	653.443	536.352	889.786	181.043	876.379	1016.21	819.276	122.232	1556.87	1112.46	1057.97	320.897	1035.85	579.204	1226.7	641.686	2207.82	405.271	1155.38	683.708	528.71	1492.74	795.784	2688.46	1018.19	2025.71	1127.49	1300.82	1111.07	732.851	1190.22	2522.99	1754.25	410.752	1321.23	1731.6	1527.29	2206.51	1931.63	1164.71	2259.96	985.399	1248.36	2413.01	1367.91	884.521	1229.67	1472.82	601.308	620.035	787.39	1964.14	1343.99	1790.42	701.074	1699.69	3710.7	2163.15	3908.08
BZW2	1041.73	724.092	958.386	1008.37	871.61	899.399	1462.19	801.134	818.795	1502.38	836.724	961.842	1081.63	1087.7	1391.69	979.338	1304.99	1082.35	2093.11	1225.57	1009.63	1118.99	1070.32	1213.77	1939.95	2367.81	1315.47	857.314	1201.73	1959.11	1553.34	1277.55	980.031	1850.94	1172.5	3003.92	1553.87	3151.45	948.692	1012.49	939.659	2109.02	3785.83	2627.05	2017.13	2050.29	2180.75	5329.21	2986.45	2024.26	2059.37	2330.16	2007.4	9034.42	2452.4	2094.2	3093.1	2556.87	2991.71	3206.1	1228.86	1908.38	2514.52	3400.33	1114.05	2470.87	1605.08	1240.88	4976.04	2892.07	1496.02	1689.74	3573.24	2614.4	2258.12	2201.2	2031.12	1518.49	4154.09	1557.09	2593.67	4675.11	3830.31	3262.51	1082.17	2455.28	1709.89	3253.55	1756.39	1843.44	6313.35	1300.92	1579.27	1663.16	3568.87	4001.5	2356.16	3437.97	5282.68	1407.18	2719.15	5026.18	6450.52	1594.74	1448.87	2667.83	2964.2	3221.99	2239.65	3364.05	1960.32	2611.2	882.239	2624.25	1007.05	1742.83	4733.95	5800.24	7067.96	1173.07	1440.43	5472.97	2383.42	2671.25	3397.19	3826.12	978.571	2252.93	2563.11	2451.9	2971.68	1111.57	3383.6	1448.37	2396.83	1706.17	2215.03	4417.1	2739.99	7290.3	2010.29	4406.66	3643.31	3687.2	1113.18	5465.68	6493.54	2397.29	3681.47	3255.52	9205.98	1055.68	1195.3	2269.28	3104.99	9445.09	1576.56	2924.31	9248.08	9823.65	5799.39	1355.87	1266.49	3714.14	7695.15	2481.77	2321.95	1553.11	2565.75
DGKB	1.82987	3.52037	12.6122	5.60832	4.00805	4.54199	6.89314	10.8782	6.34845	0	2.23625	11.6692	3.71278	5.53358	2.14489	5.9394	0.0342485	0	8.18022	11.9839	2.27055	2.16589	13.9915	2.64418	22.8954	37.4423	6.31291	9.96586	9.07158	2.43905	14.9082	0.273665	5.90018	4.77216	0	0	51.703	3.78154	32.9476	6.66573	7.96676	6.81098	29.0156	5.68607	8.90012	6.51062	0	2.37412	0	42.0796	3.43237	18.1789	5.27865	24.2649	0.100647	0.0265818	0	1.73528	3.5901	9.16094	3.03713	109.955	6.69596	3.23038	7.83014	1.64363	40.002	4.4436	11.5492	3.98917	7.24992	9.32773	18.0761	130.021	4.13451	11.8627	0.0148473	4.63722	13.7664	6.32958	0.0159024	5.40764	0	8.02477	11.6331	68.4821	12.564	4.91895	2.08516	7.93836	0.276526	32.2616	16.6951	28.3417	2.34959	1.24284	0	0.154603	37.0175	2.56829	10.13	8.659	0.160412	0.0862489	29.4027	24.7724	3.91625	0.0717319	17.6412	1.48313	4.031	4.44812	1.85276	16.1293	16.806	1.068	4.45115	0.037625	0	0	2.93373	0.124103	9.21319	22.6788	1.12583	4.8085	10.747	1.5153	0.00560943	4.05486	0	3.02736	3.32896	1.84544	20.6911	5.88173	9.30562	16.1694	0	4.80553	1244.81	0	1.20783	0.184474	14.5123	0.085986	0	30.816	90.6903	7.30221	9.49991	8.60603	7.80503	26.7988	20.8402	9.99677	0.184951	0.214007	0.260531	0.118088	0.926014	11.4472	7.50331	0.385801	0.0325269	0.0827261	31.7973	21.4603	2.85514
TBRG4	1674.79	1446.47	1465.42	1538.8	1864.44	1734.57	1580.26	1572.48	1653.41	1995.41	2153.67	1816.82	1337.95	1522.31	1216.96	2011.16	2159.63	1900.45	1827.27	1761.28	1770.43	1957.14	1884.8	1775.84	1672.68	2010.51	2170.73	1515.71	1734.63	1887.2	1856	1427.47	1303.79	1944.58	1859.32	2195.57	2152.44	3917.68	1741.82	2011.61	1711.01	1897.43	2948.22	2720.34	2168.7	1748.3	2554.69	4516.22	2636.35	3397.58	2141.62	1767.21	2081.24	3401.6	1974.15	2608.15	3752.17	3145.78	2731.56	2640.48	1547.15	5248.94	2961.59	2229.48	1695.36	2311.18	2238.11	1633.24	4161.8	2551.89	1782.3	2776.99	2771.7	3502.28	1912.14	2490.59	3081.35	1701.01	4073.43	4511.47	2486.72	3419.59	2937.2	1961.72	1584.43	3716.66	1922.3	4271.38	2722.95	2803.43	5857.88	1848.04	1801.8	2099.6	3204.3	2286.88	1460.48	2115.88	2954.62	1822.04	2283.02	2857.86	6885.48	2084.71	2206.51	3397.82	3649.31	4181.21	2925.78	2138.54	1679.41	2641.96	1691.08	2012.04	1487.85	1613.19	3480.37	6405.64	2860.82	1558.4	1562.85	3578.74	2254.36	2077.85	2325.59	2042.99	1562.68	7048.37	2415.14	2135.66	2238.47	1593.99	2559.63	2070.73	2053.72	1741.5	1985.46	3374.44	2146.66	2413.65	1772.04	2788.21	2893.25	3103.48	1732.63	3411.27	3001.84	3404.69	632.615	2791.1	3016.17	637.44	1781.18	783.368	1034.69	5697.28	2032.49	2244.59	2712.78	6194.76	2416.78	1484.6	1733.34	2312.42	3469.6	2109.4	1779.31	1593.62	1416.89
DDX56	2007.14	1777.81	1664.64	1738.42	1834.39	2055.37	1909.14	1847.37	1737.93	2332.16	2559.41	1969.36	1779.16	1967.3	1659.67	2198.32	2254.97	1869.13	1885.56	2299.57	1973.69	2261.44	1802.85	2171.18	2309.59	1869.09	2234.83	1917.26	2060.89	2195.25	2240.39	2168.66	1833.61	2271.21	2156.65	2821.51	2100.51	3774.9	1956.08	2261.16	1746.46	2109.01	3114.09	3229.57	2731.89	2014.7	2980.61	3856.01	2837.72	3264.25	2040.99	2330.15	2450.35	4341.04	2438.71	2743.3	4049.82	2809.25	3059.92	2965.13	2027.71	5428.31	3362.89	3509.94	2263.15	2251.92	2345.12	1912.07	4486.52	2908.04	2002.01	2703.06	4279.98	3521.96	2363.15	2727.28	2818.28	2474.47	4461.98	4846.64	3170.96	2282.7	2864.72	2911.49	2024.2	3615.82	2725.08	4011.55	2195.74	4259.82	6628.22	2331.63	2056.1	2232.1	3676.38	2960.67	2007.69	2422.3	3978.1	2271.76	2683.28	3042.68	8587.11	2516.65	2410.37	3997.18	4510.11	3506.14	3559.19	3354.5	2960.11	2915.61	1895.4	3086.86	2207.62	2456.88	5424.52	6942.39	3788.79	1942.9	2242.21	4580.01	2966.62	3194.74	2763.85	2728.1	2097.49	8633.54	2998.91	3122.41	2688.6	1938.1	3585.55	1968.4	2394.74	2125.43	2580.96	3995.16	2885.6	3861.57	1970.41	3714.64	3392.57	5662.31	1750.11	3887.73	3070.51	3987.23	1155.62	3050.84	6337.23	1444.45	2048.41	1471.44	1762.6	6561.97	2520.54	3510.63	4553.52	7855.96	3770.95	2611.37	3106.82	4088.89	4618.21	3063.14	2756.52	2431.49	2903.18
HUS1	630.24	733.914	958.419	804.076	764.412	712.535	986.633	879.836	732.154	739.544	535.167	911.328	903.677	720.863	943.68	849.619	820.696	793.723	781.219	775.869	888.546	741.013	847.461	797.822	932.395	952.956	1011.81	863.672	746.766	1144.78	609.054	772.913	752.069	705.992	822.436	891.856	635.284	1280.19	703.535	782.355	807.53	693.222	834.511	1356.37	657.283	927.54	957.476	1115.02	1067.84	980.632	792.583	902.169	643.014	1455.75	835.78	928.985	806.476	913.729	1082.43	1200.22	764.096	1849.61	986.324	1087.76	697.764	696.23	617.031	831.84	1033.94	841.983	1008.3	995.515	1154.88	1044.38	887.6	803.678	851.395	737.015	1094.83	1548.65	1058.03	1213.23	1217.79	956.789	633.115	705.024	727.138	966.232	692.637	988	1074.97	695.018	867.427	761.813	961.34	995.247	889.971	898.571	1623.34	808.988	998.803	873.545	1964.99	652.22	612.947	1908.39	1026.67	805.546	971.532	1409.08	855.817	645.141	726.889	832.928	685.891	786.212	1299.78	1358.16	1369.35	806.65	698.381	880.109	818.484	727.563	985.382	949.949	593.795	8758.37	873.629	776.292	852.367	803.652	843.518	916.146	845.601	840.674	786.62	1277.45	934.323	1416.05	958.109	1117.72	975.324	927.362	734.582	838.069	1025.61	968.45	1616.04	1228.05	2915.77	1521.32	811.111	1156.57	1144.55	2038.36	783.948	1313.56	1137.63	3399.15	1721.69	679.092	719.498	1231.43	2192.57	974.224	995.451	662.76	819.612
NACAD	269.992	195.048	264.748	170.549	216.4	159.87	257.814	276.723	176.444	199.998	308.103	156.414	268.562	206.525	222.418	187.152	135.902	230.387	82.8367	239.334	148.865	200.74	171.89	237.563	191.08	58.7426	161.82	168.191	226.572	210.094	254.409	277.124	233.713	203.702	216.937	67.1809	257.342	81.8324	243.086	148.348	211.172	34.3254	89.1688	104.682	104.052	100.336	94.2033	122.921	107.123	141.503	75.1743	179.431	191.221	151.391	160.715	204.31	28.167	172.712	347.54	314.586	155.938	272.897	59.1822	93.754	146.652	90.9407	153.008	204.167	460.651	74.8196	234.314	132.841	67.1516	220.493	140.046	132.353	128.445	285.146	144.597	63.0663	47.7831	52.7837	90.319	222.649	431.485	385.642	170.978	191.326	423.805	155.793	10.5275	300.608	184.018	219.996	266.712	73.9341	164.126	149.151	135.015	185.472	227.606	98.4609	186.934	95.6759	183.363	341.271	509.442	287.603	154.641	162.083	265.804	194.524	283.443	84.0145	270.001	226.863	90.2175	321.76	250.03	195.93	169.032	65.3488	299.102	405.426	191.72	26.0569	339.702	50.7665	321.267	91.2466	106.982	223.143	139.699	149.236	129.686	195.336	125.294	111.512	171.267	125.769	130.89	117.972	201.373	112.265	167.025	84.7482	27.0434	440.391	40.8767	49.5165	179.036	14.2574	255.422	185.46	25.5499	1435.55	311.523	107.388	224.484	363.192	108.271	410.004	321.38	99.5781	41.0286	91.3854	207.047	208.575	96.5641
DBNL	8693.29	8937.23	9283.49	9260.06	8760.18	9348.19	7876.02	8938.53	7969.08	8780.71	11395.7	9107.44	7959.6	9291.15	10016.2	10535.1	12193.1	9630.91	8937.97	8829.44	8936.55	8935.81	10244.5	9214.51	7733.79	8784.08	11407.4	9791.64	10306.3	12470.4	8987.56	8765.28	6450.21	13430.2	8703.02	10037.1	6931.89	11024.9	8088.99	8800.32	9115.54	8287.42	11635.3	9795.32	10244.8	8660.5	8512.69	11488.8	10588.8	11286.6	10812.4	7559.89	8299.25	44620.7	7851.54	9992.04	8176.05	12163.4	11214.6	8749.17	8588.52	16139.6	10653.4	10240.8	8557.21	8878.21	8392.42	8288.51	15196.9	10086.8	9726.68	11931.3	12600.3	11829.8	7393.18	9700.9	11560	9995.85	9216.1	13026	10936.4	6584.77	12481	7047.54	8777.11	8490.88	7153.8	15084.9	8046.86	10853.9	14280	8980.48	7595.52	10138.2	8583.21	7865.8	6679.88	9300.98	14278.2	8011.31	8013.36	8990.31	15604.8	9256.99	12193.7	12492.9	12687.2	9445.22	9941.14	9174.2	7142.53	8424.8	10371.6	6379.1	7850.98	9339.24	14678.1	12838.8	13085.7	7335.69	7920.99	12336.1	7128.33	9503.91	6847.07	8148.39	10083.3	13798.2	8881.19	7529.81	8698.5	7973.45	8480.7	11084	8072.22	8519.3	7306.55	11774.9	8901.36	10655.6	9569.8	8553.47	11027.8	12907.5	8332.32	13758.8	8845.71	11038.4	2594.89	9088.28	7006.4	1555.36	9209.84	2275.44	2260.26	16261.2	10048.2	11775.1	7877.54	14331.1	7028.38	9483.78	6790.2	7876.95	8673.51	6326.91	5633.63	5252.71	6300.5
CCM2	2685.82	2542.04	2547.68	2320.4	2189.04	2698.09	2117.71	2427	2173.2	2547.97	3441.05	2282.2	2494.21	2390.75	2468.83	2768.69	2809.4	2560.3	2864.12	2317.42	2620.1	2439.76	2594.35	2570.09	2574.8	1841.27	2945.1	2533.14	2105.29	3459.24	2459.5	2593.92	1826.42	2613.04	2725.37	2659.27	2041.48	3246.63	2071.44	2591.67	2404.16	2363.62	2891.22	2410.98	2564.82	2135.49	3766.64	3262.37	3674.64	4551.72	3068.11	1979.61	2461.91	3334.63	2051.39	2880.57	2816.36	3467.06	5814.3	2736.11	2084.43	9796.33	3489.04	3169.47	1911.84	3106.21	3884.2	2408.03	7398.55	3430.78	2651.14	3784.68	4012.79	6627.56	1839.04	3521.24	4899.08	3625.52	4283.93	2863.04	2516.84	6398.68	4375.22	2237.52	2341.3	4300.83	1778.29	4029.61	5410.73	4236.51	10998	3309.24	1934.8	3127.48	4871.41	2711.12	1767.87	2953.62	4472.23	2136.89	2329.08	3289.41	7097.7	2613.44	4444.87	4510.9	4959.64	4443.1	3909.82	1753.06	2305.67	2914.51	3258.85	1137.76	1916.61	2527.97	3878.46	5177.37	3910.91	1962.58	1966.01	3491.48	2585.38	2458.64	2045.09	1500.92	2474.75	4214.49	2696.89	2610.03	1355.17	2268.87	2379.81	3240.34	1921.82	2464.29	1829.5	2890.41	2271.22	2992.14	1980.64	2592.79	4455.71	4014.73	2115.64	4759.56	1929.78	3390.89	1587	1706.2	2695.88	707.62	1996.22	989.549	790.512	13482.3	4133.14	4410.76	5009.16	7067.33	5324.79	2957.72	2207.61	4106.77	2460.14	1845.16	2137.67	1674.68	1881.55
MYO1G	2907.36	2980.23	4632.33	5145.01	3459.39	4125.37	3655.55	2810.38	3187.43	4428.03	3251.39	5210.5	2396.77	4023.14	3390.28	4950.18	8521.26	4638.11	9111.78	3489.33	3097.72	3186.11	5372.58	4561.99	3295.25	1897.63	6110.84	4330.13	4718.14	6892.5	4495.64	3361.33	1692.95	6187.03	3453.23	1881.64	1725.07	2824.02	2502	3203.78	6000.6	2746.39	5023.58	1219.27	4040.81	3313.21	5029.02	2158.88	5074.13	4161.82	4216.82	2320.33	3137.89	1790.55	1766.2	3433.9	1308.92	7140.96	3351	2165.88	4372.31	6695.99	2530.59	3582.17	2756.41	3405.84	3273.16	3195.02	2117.01	3724.08	4389.74	3068.9	8955.69	14964.9	1682.53	10174.1	4391.57	5927.6	1295.5	3259.13	5413.65	1973.02	4763.9	2826.24	3651.34	8243.53	3056.27	3521.88	4618.87	2841.95	2850.79	4911.74	1914.72	4568.12	3911.8	2322.47	1954.57	3484.94	4533.47	2361.42	1973.42	8275.6	1626.52	3640.6	4723.08	4399.38	2496.99	3240.79	2320.1	2349.91	2319.76	1858.42	4193.86	802.948	2285.63	2296.93	2154.25	8516.53	7907.45	3784.29	2509.97	2457.68	2728.5	1629	1790.72	876.3	3917.34	858.287	3167.15	1708.75	3569.43	2733.2	939.758	5466	2080.6	2876.04	1708.04	4068.92	2602.15	1898.83	1258.74	7863.39	2112.96	1985.74	3991.47	3182.79	1991.29	2217.65	1718.07	1118.78	1668.93	287.953	3037.5	929.771	907.396	20656.3	3613.12	3519.86	7160.17	1821.16	1516.88	2961.14	2240.87	1935.88	1186.42	1763.49	1763.4	1873.72	2441.25
TTYH3	2717.44	4261.95	4447.44	5038.16	3687.81	3211.41	10403.8	6884.99	4288.29	4276.38	2578.11	5233.81	11615.7	3909.86	10479	3490.57	4803.62	6350.78	13270.4	3077.94	5542.31	4671.32	2878.17	4668.65	2749.18	6431.17	4445.51	4594.19	3802.75	19092.3	3104.76	3821.76	4777.75	14300	5407.19	6748.98	4336.77	12885.7	2997.46	6867.89	7081.22	5515.15	10113.5	5863.28	8179.03	6375.14	14292.8	19671.6	14168.3	13691.6	20069.3	4353.98	7342.21	33444.4	5947.25	17785.6	11335.6	8431.36	23741.9	8226.77	6508.69	36123.9	19521.3	9549.95	5593.72	20459.3	10609.5	7846.64	23748.9	23459.8	13933.2	17883.9	11244.5	22893.7	3711.02	17714.8	14563.7	13227.8	20887.5	8435.7	5164.5	3479.73	24247.7	10614.9	5984.55	17429.5	4895.77	24545.7	16432.8	7591.7	6806.9	5017.9	7172.23	13171	14099.2	10248.5	3481.9	11938.4	10058.4	6875	10559.9	12812.5	12031.5	7586.16	13324.5	22674	45344.5	7372.81	16134.4	5010.6	7200.93	12675.6	5987.56	3566.34	3713.1	10100.4	6892.64	11695.5	11249	3746.48	3991	2387.36	7783.06	11097	6465.52	6592.58	9086.53	24908.3	9340.3	7520.76	4385.26	8238.99	7756.42	26140.6	6673.52	8484.72	5182.3	10152	3906.31	13719.7	15374.7	11995.4	19837.9	2866.5	7281.71	11850.7	8999.86	21660.4	901.121	5110.4	2771.31	572.865	3378.18	474.701	575.253	32388.7	5405.29	1647.69	1093.4	37585	2046.13	4780.69	1628.68	4190.71	4768.19	3946.12	8871.31	3910.67	5545.29
TTC5	1226.08	1263.01	1143.27	985.881	1070.98	1135.74	1156.25	1121.27	1069.17	996.297	1036.28	1215.43	982.747	1124.4	917.218	1268.49	1090.24	844.996	1078.78	1017.75	1066.26	946.018	1426.09	945.726	1620.45	1073.07	837.419	954.095	1107.48	800.255	882.956	939.356	1274.59	986.933	1172.57	855.373	2064.9	833.774	1477.09	1107.82	1192.03	1012.36	1497.95	1028.92	982.564	970.682	884.304	1638.59	1113.1	923.1	992.063	1119.52	812.014	701.658	1276.61	1165.21	2177.44	1423	1297.11	819.435	894.881	1203.43	953.294	1156.68	1248.97	913.459	1172.06	1086.32	989.608	1094.38	927.155	892.586	866.982	1200.89	1262.4	1733.16	790.288	711.924	1218.78	1129.46	1132.78	908.526	1157.56	1073.13	1188.57	1252.57	1043.94	1267	1037.91	812.05	1046.24	1041.12	999.605	930.946	986.145	840.036	1028.39	1203.52	992.391	993.832	982.689	1054.03	1287.39	930.465	1029.55	1004.96	926.554	1791.74	1018.04	1331.17	929.316	1072.62	1012.2	925.127	1107.69	953.484	1249.2	1341.8	1788.63	786.146	1008.26	1056.09	823.154	1595.97	1070.17	1721.81	1220.76	1339.69	1160.44	609.195	1228.74	1086.52	1329.25	1111.4	1486.39	965.407	1071.08	1449.28	1678.82	1022.96	1256.68	1058.27	1215.79	579.57	1022.08	1605.83	1985.9	1087.39	1046.08	1386.84	1122.4	1247.76	1106.05	1348.09	1121.42	1342.11	781.05	1133.01	1101.36	1121.26	1194.02	962.763	1384.61	1308.78	1152.95	1051.1	1349.22	1406.4	1335.04
NKX2-8	394.82	173.683	66.3552	128.375	165.305	56.3471	132.962	198.042	104.612	232.587	303.68	181.683	47.0293	146.699	74.1673	233.698	223.5	84.2714	37.8465	128.567	67.8067	149.492	147.906	187.362	154.535	57.9304	121.895	155.541	175.819	226.556	278.583	436.779	61.2065	173.291	320.876	201.604	67.3949	611.172	161.724	55.5584	114.372	100.575	194.892	131.337	92.9924	66.9096	208.083	745.951	102.502	18.2128	118.933	93.8015	209.016	60.1548	1086.03	42.601	18.1551	240.76	121.855	173.812	59.7569	40.6758	30.3914	83.7836	145.061	68.6093	38.0019	66.1513	113.69	121.708	180.501	42.0673	50.7718	7.86647	533.327	265.713	145.015	67.3827	155.418	115.591	165.096	14.937	13.1432	304.887	215.256	469.839	71.9454	243.02	26.8973	60.9422	284.129	106.178	127.094	61.607	200.411	503.715	44.9534	48.5192	202.171	214.257	563.238	486.673	120.099	142.828	66.8172	96.9451	31.3982	671.187	184.774	98.4537	315.138	153.881	80.0062	213.506	64.5048	234.181	181.455	26.2335	138.462	134.393	191.237	429.888	159.095	417.711	338.055	50.5853	102.921	170.354	195.604	83.9992	758.925	67.4519	749.43	84.452	88.2177	94.554	231.955	198.808	274.152	20.3238	269.94	131.819	93.0083	473.909	150.952	762.381	980.22	38.7272	43.4214	543.501	58.9837	239.946	45.7371	22.0848	13.9738	269.592	119.636	264.723	86.17	179.178	122.465	136.762	98.6533	0.438834	66.9101	360.211	170.669	83.5255	18.9373
NKX2-1	13602.3	9578.52	7850.33	11207.5	17286.9	11238.1	9017.37	8782.98	14910.2	10028.2	16580.3	9363.93	4007.08	10228.1	4970.52	13656.3	14667.2	13427.5	15543.5	11625.5	7851.44	14111.1	13721.3	12197.9	4982.55	13669	9309.19	11817.4	19166.2	6417.04	15266.8	12531.2	7925.17	15687.4	12998	25159.5	2510.25	20589.6	8955.26	12880.9	10341.4	20458.5	23386.8	21105	16755.2	19787.5	18994.1	18012.4	17181.6	10317.8	11618.1	15508.3	20496.9	14499.2	31053.2	12191.6	31435.4	22574.4	9431.73	10844.3	11945.3	13365.1	2287.56	12276.8	17859.1	5862.09	3532.18	13180.9	8183.82	7178.81	6028.88	8101.7	16029.5	4881.32	16900.3	11524.5	8937.49	21666.4	15583.5	19481.2	29821.9	4700.11	9860.9	12020	8538.74	15734.7	23551.3	12526.9	10207.4	10461.8	25035.7	8473.17	18695.3	7175.25	14378.4	17243.6	29229	8583.4	24661.3	16721.6	16117.6	14012.9	17934.3	23387.3	4086.12	15405.2	10134.2	43786.5	13570.7	21485.3	22963	16050.6	8618.37	60483.8	9200.45	12218.5	46179.6	27664.1	7619.86	8093.18	19336	37225.8	22141.1	13961.1	17137.9	18741.3	9856.08	5504.78	12341.2	19262.7	30422.7	10054.6	21519.3	8177.82	11383.8	11481.8	21469.4	20213.3	10932.8	27407.7	10159.8	19595.7	15294.3	30331.7	16424.7	17668.4	16154.6	940.059	1898.81	15205.6	5985.34	7022.14	12319.3	1948.48	2621.33	6562.31	11535.8	11997.2	19662.8	9174.89	12175.6	5664.81	7051.39	4632.96	16455	6251.26	4227.53	5543.54	3077.4
ZFHX2	84.6946	110.428	106.77	146.202	88.1634	58.5901	99.7305	142.878	127.837	163.741	106.387	150.596	95.0201	133.972	138.744	132.691	73.4501	100.817	118.616	76.5964	80.0083	98.2474	91.9413	82.4373	223.41	158.585	79.871	208.06	175.849	198.192	74.2497	81.6401	224.699	165.11	76.1329	120.948	628.934	266.517	362.558	133.998	154.692	276.998	409.443	203.688	150.511	293.332	171.465	330.64	169.027	152.459	63.7962	356.312	217.907	114.506	404.568	138.357	402.417	340.14	231.954	249.25	92.8578	419.443	220.974	125.319	325.226	108.115	156.008	79.1062	227.41	133.679	162.256	106.635	180.963	184.069	247.123	163.547	119.126	215.62	361.021	114.542	315.626	48.0708	236.221	198.579	439.616	270.443	455.496	212.982	231.563	161.408	68.0828	232.313	422.597	105.355	286.424	170.475	107.746	169.845	150.116	269.072	196.81	128.111	135.434	275.809	285.823	309.767	229.677	392.041	330.406	184.34	231.573	176.955	129.918	187.593	189.732	188.193	106.71	281.429	63.446	159.817	155.234	75.7766	281.639	624.699	221.736	192.097	277.573	821.859	161.148	132.965	169.467	194.813	239.444	132.333	333.598	133.648	286.057	172.703	79.3071	120.038	99.1953	92.7152	260.334	186.4	169.198	249.084	150.111	111.573	28.1517	149.581	51.9203	39.53	117.716	22.0843	13.9734	236.251	102.191	78.3562	191.617	484.209	37.2042	33.1204	67.8781	123.333	17.3	73.3806	161.579	239.555	278.446
MTHFS	163.842	141.597	196.535	145.247	161.298	187.974	134.11	142.852	218.682	137.662	226.97	110.748	98.0301	134.721	155.7	152.494	169.842	202.577	314.923	202.717	138.86	143.089	153.902	148.791	203.598	127.445	294.163	134.728	208.459	171.147	156.901	138.851	97.4487	191.942	198.559	120.957	205.367	137.058	145.237	101.972	120.057	125.561	120.257	108.497	143.843	108.949	117.011	99.9461	102.514	115.03	179.373	138.086	140.525	454.264	166.862	112.81	120.141	108.264	150.998	106.666	180.453	220.994	182.066	176.901	168.145	286.04	90.0045	139.4	136.828	75.8175	127.624	97.2873	125.811	143.713	136.951	149.541	224.738	114.111	181.001	200.656	97.6113	551.369	82.795	86.2524	103.044	77.6367	65.6515	104.735	107.52	79.4462	189.391	132.744	79.404	191.566	76.8394	132.77	192.388	100.86	128.333	95.0454	68.6646	104.586	381.467	110.15	100.083	89.0461	77.5328	93.9915	74.2582	178.06	128.876	106.626	106.385	74.3214	100.425	75.2933	175.925	136.369	223.116	123.766	91.724	354.147	123.003	91.6379	127.783	211.007	135.05	212.466	105.406	78.4768	190.654	75.3324	69.8049	216.867	149.12	79.5424	130.83	183.544	179.135	118.444	202.451	162.835	74.5274	84.5988	150.296	96.8046	113.385	86.5036	53.5854	257.056	77.8025	112.372	105.097	73.2943	111.134	99.0285	132.621	217.146	217.624	64.5727	90.2398	75.2538	43.2408	57.9895	46.4182	46.954	51.2645	32.2888	63.0963
ADAMTS7	1072.46	1384.16	967.368	843.426	1198.21	1170.64	1078.34	1393.47	1007.89	920.011	1825.76	1195.02	3038.53	817.334	1247.65	741.681	595.013	449.4	1880.43	928.309	1339.47	842.454	667.575	1206.61	270.452	720.774	679.82	942.337	861.855	703.489	906.168	627.094	2512.41	732.873	2300.28	433.916	512.479	1577.21	779.749	1058.99	1117.96	226.14	426.077	581.558	485.777	538.204	1722.61	1659.14	1299.75	611.743	566.873	474.492	361.057	620.141	413.601	1317.33	667.215	343.613	546.65	748.637	1020.25	333.908	557.052	388.534	831.862	1069.8	1045.05	1383.64	1183.32	1148.25	560.657	742.896	519.651	1232.4	617.821	583.127	475.422	823.667	1295.52	256.386	619.87	232.522	1238.53	676.973	777.722	1038.6	972.884	1263.28	623.37	1018.61	284.745	1851.93	923.537	939.152	1181.73	388.478	522.198	1185.38	354.781	724.854	665.118	894.513	378.168	901.353	635.964	2302.51	3619.94	755.016	565.621	471.987	782.316	718.744	1387.95	485.163	955.958	1736.48	424.506	625.105	435.599	1094.52	615.791	1061.16	488.086	705.842	326.569	151.14	932.434	673.443	487.492	1190.01	246.458	1136.13	310.082	830.74	489.351	720.501	442.621	233.842	479.562	479.564	303.701	376.019	710.947	527.101	1138.24	426.952	226.744	1026.79	272.47	334.966	169.695	165.849	921.095	107.488	75.3123	277.208	798.383	197.801	309.082	516.892	173.043	785.001	527.317	258.322	556.541	276.386	654.165	514.955	510.302
ABHD17C	2308.78	2169.74	1534.51	1951.16	1784.29	2380.65	1104.74	1388.9	1728.42	2120.99	2559.4	1794.48	2402.99	1944.18	1865.13	2122.07	2439.04	1892.61	1459.16	1452.94	1752.67	1202.29	1880.8	2342.41	1655.98	4056.33	1536.13	2084.58	1189.92	1528.46	2249.68	1911.75	2478.04	2589.61	1954.8	1941.16	5185.47	1584.75	1648.09	2914.61	1698.92	4880.52	2430.95	5670.12	2834.78	3458.79	3576.46	2050.93	1739.37	1057.3	1844.15	1842.92	3722.29	5514.39	1931.82	958.802	821.016	1969.76	1811.91	3339.47	1554.23	1314.02	1176.77	2687.86	985.586	6741.49	1798.09	1980.64	3488.23	941.744	1990.16	3194.29	1434.92	1619.23	2053.21	3471.74	2612.16	3535.37	3236.31	1917.46	2334.1	2580.5	1762.67	6317.41	1950.13	7769.06	1541.6	3387.09	2524.47	2425.85	658.885	2117.34	2658.42	2029.83	1792.87	3874.3	1501.51	1815.06	4060.34	2298.47	2676.71	2380.94	2435.4	3012.67	1414.26	1608.85	2723.72	2312.03	2631.73	2471.53	2385.21	2777.13	2222.14	3619.04	3432.14	2336.65	3280.25	7765.97	1576.08	2311.85	1979.8	3070.36	2295.14	1646.96	1899.66	7504.49	2444.74	3994.06	4021.51	5511.57	3560.54	2933.58	2042.38	1698.06	2591.53	3392.28	2414.86	2885.93	4093.37	1854.72	5248.6	1676.11	1462.24	3048.22	2624.94	2287.96	1793.2	2824.52	4037.73	3141.71	3944.19	217.774	1607.23	3502.62	4408.01	2960.11	2061.65	1777.72	2800.33	5433.24	9630.76	3029.48	4381.7	3234.33	3629.22	5714.03	1931.75	3804.44	4251.46
IREB2	3397.06	3957.36	3351.74	4043.84	3703.84	3273.29	3267.07	3680.3	4259.74	3573.12	2625.25	4087.37	4204.24	3470.51	3571.39	3403.43	3706.8	3699.18	3950.05	3350.52	3569.74	3620.66	3362.86	3288.13	2425.5	3776.63	3310.75	3802.88	3628.77	3290.53	3257.98	3278.05	3826.78	2954.88	3080.5	3386.01	2610.56	3607.37	3285.86	3511.53	3654.28	3893.86	2699.44	5058.06	2747.38	3738.14	3687.79	2874.26	3174.88	2410.5	4319.19	4463.55	3161.91	4101.32	2567	3637.15	3044.85	2796.71	3812.18	3259.44	3948.45	1468.54	3467.02	2929.48	3540.73	4499.67	2951.15	3299.4	2450.42	2998.82	3495.37	4248.76	2295.92	4173.59	3320.75	3540.61	4793.44	3125.86	3571.74	3694.1	3180.3	1805.14	3710.78	3239.44	2617.89	2540.64	3359.56	3076.71	2774.64	3041.17	1703.25	2177.07	3670.63	3177.16	2819.22	3997.96	2430.18	3447.68	4028.43	3853.06	3044.77	4840.45	1418.71	3468.81	3246.24	2729.8	3154.61	1931.62	2729.79	3879.82	3658.86	3278.27	3043.22	3790.46	3548.07	3515.94	2252.12	2550.55	2780.04	3280.89	3752.43	1256.99	3619.38	2701.49	2885.14	4399.22	3275.36	6147.8	3090.13	3006.17	4175.32	3857.52	3740.62	5217.25	3136.91	4146.62	3786.12	2985.77	2112.36	3385.99	2485.76	2928.2	3529.55	2246.29	3527.44	1841.79	2723.8	3014.64	6662.87	2927.84	4988.83	11596.5	3490.55	6264.59	7002.56	2784.51	2908.06	1681.31	1763.67	3363.73	1423.98	3046.59	3943.24	2142.08	5162.87	6532.09	5033.99	4868.78	5037.51
ALPK3	1817.22	2873.41	2200.39	2386.01	2377.39	1819.01	3364.39	1765.08	1950.28	3969.47	2921.27	1345.61	2568.8	2695.43	2594.86	2354.77	2375.5	1763.06	1442.8	2009.96	2162.51	1508.72	1344.14	1782.1	1130.8	1809.41	2118.21	1734.56	2182.33	3827.4	1894.99	1579.13	1851.06	1606.22	1775.61	601.916	1219.71	3831.1	1828.34	1843.03	2733.15	596.862	2909.85	662.451	1585.58	887.655	9606.11	3343.76	1830.85	1492.87	1316.62	939.961	1473.76	2978.47	774.806	4788.4	174.721	2319.75	2134.87	1636.15	2285.44	8074.96	9526.43	1229.71	1664.48	2227.96	2767.14	1331.59	4817.09	1128.3	3018.62	990.819	848.858	3576.11	706.382	2124.78	2759.22	1083.83	784.969	656.684	395.612	736.212	659.685	1066.11	1997.52	1436.6	1418.32	1155.18	407.324	1143.8	129.035	1666.95	1187.8	934.53	4836.29	4802.25	1272.2	2562.83	2642.61	2070.64	1168.52	1805.56	1334.93	690.962	903.986	1507.42	1154.26	576.622	2657.98	2609.14	2929.9	4090.28	2823.87	750.396	2682.98	1882.9	287.066	362.231	907.753	3185.13	2247.68	1159.15	982.956	2431.27	520.243	1361.98	2369.68	220.343	603.032	1861.05	1094.04	2058.41	410.617	1729.06	778.567	1567.24	817.141	822.192	1065.09	3548.78	1086.95	446.009	863.584	645.107	2246.39	389.5	602.975	1919.17	1090.68	843.442	320.446	1134.21	2790.97	771.153	644.688	523.375	1216.65	433.581	1322.71	3417.57	691.206	1369.51	1651.98	847.221	494.008	546.666	716.779	1381.44	509.039
TM6SF1	155.434	506.812	542.935	504.195	402.744	454.752	603.867	582.36	489.151	399.07	116.292	466.35	435.082	385.932	492.493	369.355	494.163	679.037	268.935	473.537	346.56	546.666	545.653	385.451	252.694	358.743	698.689	383.436	399.658	557.043	328.657	441.926	305.011	281.001	289.767	266.878	171.279	321.709	327.558	421.583	454.625	169.386	177.282	253.175	388.36	361.302	323.489	164.276	449.882	337.835	735.903	213.711	503.465	536.701	234.225	266.044	116.467	223.704	424.807	203.225	580.75	67.7447	415.732	318.842	430.643	181.094	289.015	374.827	89.5943	481.847	543.409	394.849	163.689	497.097	201.83	641.137	340.763	312.6	394.458	340.413	220.131	437.214	278.556	176.516	288.199	165.21	378.892	284.001	360.785	103.515	120.549	157.379	360.541	436.429	223.847	317.988	296.105	274.732	259.181	476.523	264.832	252.798	237.234	399.242	391.003	353.755	237.523	72.8992	251.424	360.011	248.692	205.546	371.932	112.31	355.653	341.872	205.671	62.2336	307.714	434.545	446.835	225.649	306.924	205.025	410.925	228.853	400.835	64.4912	179.393	283.671	193.767	279.647	172.907	966.969	435.684	476.432	398.07	473.227	295.848	205.021	469.331	406.251	309.561	75.9545	424.661	153.674	250.764	258.052	666.558	348.772	542.837	248.538	550.389	740.282	598.199	85.485	141.543	338.38	87.8723	144.483	400.025	232.466	352.319	582.35	321.407	438.398	526.655	355.18	431.11
CIB2	237.422	137.147	148.057	122.752	114.211	213.834	161.584	165.475	133.129	82.7627	222.576	106.863	169.628	129.143	146.168	135.66	111.792	130.378	128.844	187.386	267.608	191.115	167.893	94.0861	190.024	194.537	143.953	132.923	122.325	93.3096	157.834	197.689	185.783	159.271	242.887	116.145	193.671	432.161	194.686	119.652	174.037	94.5451	71.5487	79.9284	128.395	91.7138	158.44	226.231	129.292	171.634	160.934	132.374	115.576	653.199	79.8409	373.471	31.8082	120.773	531.325	83.6513	107.04	297.73	211.64	123.651	146.629	393.3	173.009	137.796	663.988	256.386	145.836	300.354	86.9752	163.395	249.185	104.393	334.535	191.688	469.231	216.441	187.94	723.108	242.804	123.361	295.087	89.8414	104.348	652.985	245.004	294.837	112.042	288.263	99.465	171.565	280.639	101.199	94.0533	201.573	165.215	122.388	207.775	111.535	983.343	123.501	202.618	312.039	415.197	81.1114	263.91	189.097	144.988	192.343	253.289	86.4335	156.641	173.562	134.197	36.0519	229.824	108.131	170.532	190.416	445.009	188.025	163.587	142.183	154.36	1116.81	294.922	114.868	111.838	216.811	184.013	223.401	119.985	146.419	126.844	125.002	150.199	111.039	201.441	335.464	280.87	121.021	135.592	206.817	142.907	701.067	53.6018	89.9046	94.3081	209.191	165.174	119.658	55.6384	399.397	289.85	319.835	1253.28	371.022	843.603	231.294	131.906	318.999	116.516	36.1521	213.894	107.36	104.611
CALCOCO2	7015.71	6729.2	6733.11	6755.98	6667.31	6336.07	6610.89	5904.76	8252.19	5510.84	7378.89	6097.54	6106.63	6267.99	5334.84	6413.74	5870.84	7828.72	5076.89	8115.76	6855.12	6648.73	6872.63	6277.77	4784.16	5567.26	7816.13	6555.79	6602.3	4682.06	6750.88	6164	5821.53	5960.04	5977.62	4379.63	4458.34	3869.1	5435.58	5273.6	6060.1	6221.38	5971.09	6188.82	5831.09	5180.13	3255.28	3965.17	4083.83	4634.76	4327.88	8061.28	6378.1	4182.83	6263.51	4923.67	5457.07	5623	4709.04	6495.9	5591.75	5393.44	4340.73	5527.69	6173.48	4178.5	3878.19	6705.51	5112.84	4315.67	5382.53	4529.43	3649.88	4061.37	8830.61	4400.23	3712.14	6339.53	4213.1	5334.17	6537.11	4006.88	3996.86	6477.88	6432.37	4202.23	5947.87	5247.35	4809.1	6055.08	6066.96	5244.53	5345.31	5572.43	4630.03	4544.42	6898.03	6256.31	7419.28	6515.75	8896.01	3904.02	5774.51	5764	4592.46	4785.86	4871.3	6438.1	3242.6	6272.7	5507.42	4299.24	7045.94	6795.66	6551.45	7398.83	6292.2	4770.53	5526.43	6831.56	7794.85	6316.73	6538.57	3955.38	8004.86	6814.21	6012.67	4209.55	7748.11	4516.54	6996.14	5633.04	6445.11	4886.79	4854.48	5322.38	7974.24	6687.67	6711.87	7615.28	6939.87	6790.22	5187.1	9830.01	6675.53	7450.19	8798.68	7212.25	8517.13	8544.96	7942.61	7438.75	8681.01	12334.1	10776.5	3986.88	8307.1	7015.12	4180.8	4985.04	7006	10277.8	9570.37	7741.7	10491.8	7995.3	8457.14	7591.07	7434.54
RSAD1	2099.31	2047.71	1956.3	1953.97	2277.2	1951.82	1639.86	1920.62	2043.24	1749.81	2348.87	1940.21	1836.23	1926.64	1469.03	2196.34	2145.4	1934.34	2129.94	1917.99	2203.59	2064.98	1945.76	2103.95	1665.38	2125.74	2111.9	1749.04	1912.26	1351.43	2033.34	1579.08	1678.3	1665.93	2218.7	2248.39	1837.17	2924.94	1940.62	1629.69	1862.59	2287.13	1651.39	1884.63	2297.01	2148.4	1521.56	2076.15	1601.75	2008.77	2023.54	2366.74	1726.37	2381.6	1799.74	1258.87	1973.47	2230.24	1649.11	2058.31	2192.45	2607.57	1509.54	1759.51	1869.08	1670.71	1981.1	2024.9	1955.14	2510.99	1438.6	1891.87	1588.36	2129.12	2366.22	1668.65	2089.1	1958.79	2074.58	1880.67	2363.15	2331.76	1764.57	1519.43	1676.98	1511.98	1903.42	1683.36	1887.66	2323.9	1645.51	1782.63	1784.27	1963.54	1671.42	1851.46	2123.65	1726.64	2112.36	1839.9	1918.64	1952.03	3585.71	1899.56	1792.37	1849.9	1644.05	2644.23	1893.99	2050.37	2324.8	1926.52	1546.08	2923.6	1693.16	1716.68	2597.35	2098.89	1457.81	1724.05	1950.8	2745.61	2554.79	1715.01	2261.78	1448.63	1512.29	2332.96	2564.12	1712.14	2185.8	1704.03	1664.93	1861.41	2231.94	1506.36	1868.75	1296.3	2107	2409.62	1578.78	2189.06	1930.87	2134.02	1596.23	1071.49	1154.97	1607.62	888.372	1640.14	1422.75	1038.8	1620.72	946.828	1254.55	1135.64	2048.4	2177.09	2380.78	1437.06	1626.93	1916.36	1549.76	1818.57	1292.1	1172.47	1019.38	1075.16	1307.05
NMT1	5232.91	5140.19	5437.28	5836.62	5349.88	5440.08	4709.81	5108.11	5808.55	5030.83	6456.67	5527.23	5141.33	5482.5	3861.6	6542.47	6877.77	5542.25	6108.62	5806.81	5115.81	5148.58	5727.36	6320.82	4112.79	4940.41	5601.27	6543.14	5628.04	5584.9	6191.02	4533.45	4901.14	7944.32	5496.86	3900.58	3916.41	6683.64	4378.75	5025.73	6082.68	4492.47	6342.21	4521.2	4901.67	4547.05	4628.18	5763.39	4625.15	4775.38	5305.99	6739.08	4260.34	7184.6	5406.65	8810.84	5889.46	6046.32	5948.86	4807.3	5733.57	9266.42	6791.84	5939.56	4621.54	5692.15	5059.25	4874.81	7482.35	4547.11	5065.26	4960.77	4528.98	6335.2	5306	6717.57	7796.07	7225.92	6370.31	5618.9	5145.8	2848.15	5056.56	5001.58	5862.97	7763.68	5314.29	6389.17	6368.01	6472	8451.77	4871.89	5521.82	5474.25	6402.15	6421.87	4767.89	6733.8	7226.34	6758.77	5453.72	5716.59	5916.75	5750.69	6236	6096.07	7578.34	7460.78	3813.16	4688.79	5032.19	7676.36	6803.95	4616.93	5680.57	5979.08	5459.78	6434.13	4995.61	5267.31	6528.71	4603.65	4926.1	4759.51	4733.4	4241.35	7236.62	9290.64	7357.92	5399.68	5073.1	5370.63	5328.02	7080.53	5371.59	5674.03	5798.26	4638.34	4741.08	7404.47	4359.03	4865.7	8268.88	5882.45	5646.09	6301.43	5438.9	9391.22	4663.98	4457.85	5403.47	4390.41	6108.28	4944.74	4879.13	7964.87	6424.9	5193.32	3451.05	5273.71	3997.2	6812.03	5573.05	4902.32	6765.58	4868.6	5514.13	5065.53	4938.6
MYCBPAP	35.351	23.9955	30.4678	33.7134	31.0581	40.5602	32.1452	40.6623	33.8293	22.2913	39.5077	34.9657	42.5306	63.802	29.6811	52.481	34.0038	25.1495	41.9304	27.1862	38.9098	46.9948	75.9518	36.7176	524.774	17.8826	13.6871	53.3455	87.9495	29.5839	90.0942	37.268	91.2442	41.0579	18.3339	73.9115	743.624	98.0339	365.58	23.5191	31.3291	154.033	43.5566	22.817	143.8	93.8387	164.302	36.8217	25.8225	74.8499	23.5511	44.7258	91.5982	12.5998	155.562	30.8937	20.8856	35.744	30.8783	210.701	14.8474	37.2843	107.529	51.4096	342.327	19.6664	153.008	23.4828	29.8519	95.7705	110.318	51.4328	130.173	29.5217	113.264	62.4258	67.335	65.0736	41.3066	48.3527	33.2456	10.21	52.6772	56.1648	255.515	127.45	238.632	18.1636	194.318	91.5502	64.5587	243.766	37.5602	46.2152	74.348	28.4921	411.083	55.3594	81.3405	73.1556	99.5055	40.9132	92.1015	91.9767	378.628	78.891	129.565	111.537	248.452	44.4074	131.894	18.7387	5.61823	50.0568	223.882	100.368	80.2958	26.2318	106.741	60.6006	41.1962	121.203	96.9484	699.627	124.631	9.70847	188.572	62.1107	101.349	20.4502	55.8871	30.5246	160.272	35.6384	273.943	58.509	172.528	124.164	16.2253	113.59	95.0967	77.2929	72.5179	93.2113	43.6452	31.5522	63.8337	16.8822	25.6018	130.351	7.16318	4.42098	15.6931	61.0803	265.903	35.9943	25.0202	53.8047	35.0097	27.2225	51.1383	52.4678	19.841	2.4647	22.693	27.7381	11.4537	299.947	45.6857
SRSF1	7734.4	8832.13	8980.17	8409.12	8460.62	9022.89	9212.15	8500.87	8926.24	11187.3	6554.3	9107.44	9130.3	8764.03	9553.34	9138.86	9098.79	8160.79	9558.65	8614.81	10079.4	9167.5	9039.25	8768.98	10027.7	10357.4	9366.96	7839.08	8580.72	10510	7571.64	8469.47	8542.06	7179.93	7922.42	8837.05	7800.85	12389.8	7263.92	8839.96	7980.73	9913.12	10141.5	11967.4	8988.94	9930.98	9762.86	9583.8	9844.3	8533.62	9774.78	8392.07	9290.09	12265.2	8935.06	10885.9	15021.4	12285.1	10415.1	9130.86	9341.69	7124.71	11479.8	7388.52	8630.19	9571.94	9171.46	7938.86	10127.4	8907.67	10051.3	10208.8	9883.7	9260.65	9237.35	12385.1	9974.26	7439.3	9592.85	12499.6	11130.5	7005.6	9538.12	9707.29	5969.49	10451.7	8869.16	7929.35	8491.38	8419.92	9738.5	7565.75	8406.97	7487.47	7558.81	9043.58	7770.3	8493.57	7528.29	8239.97	7858.98	9470.71	9299.12	8348.35	7228.38	6835.15	9508.02	7082.77	7039.28	7709.53	7952.03	8155.55	6238.97	10778.6	6949.91	7451.12	9308.54	12153.7	6730.37	7836.62	7196.52	6503.24	7094.25	7133.12	7424.94	8625.04	6716.84	15133.9	7629.54	8016.77	9540.41	7194.1	8085.34	7690.65	6956.61	7281.1	8119.12	8232.28	5148.27	7859.53	6523.71	8095.16	8704.38	9301.83	7436.42	6908.52	6625.86	9553.75	8826.45	6436.68	9001.43	11109	7374.02	8399.79	8548.84	8844.44	6578	6435.05	5029.5	6802.22	5823.83	6007.72	6654.68	7147.16	8065.21	9371.94	7610.8	5840.29	8587.56
VEZF1	4528.18	4279.78	3993.37	3913.57	3966.32	3877.74	4360.28	3898.22	4885.18	5301.56	4671.44	4165.09	4769.4	4645.98	4976.84	4207.5	3606.01	4023.44	3702.6	4784.79	4098.43	3550.2	3969.47	4537.78	4408.27	3654.01	4159.71	4328.32	3884.33	4342.11	4348.01	4690.41	4578.78	3709.98	4071.34	3245.84	3476	2825.92	4122.26	3772.02	4200.71	3948.02	3149.35	4611.63	3416.8	3613.05	3709.69	3529.95	3043.7	2598.58	2878.23	5004.71	3978.4	4664.21	3476.19	3613.75	4814.43	4780.86	5412.2	4847.78	4025.61	3118.57	4151.95	3732.44	3918.96	3148.25	2876.14	3319.93	7124.86	3241.24	4317.7	3024.91	2195.07	3439.27	3850.02	3840.78	2503.42	4177.69	3775.36	3275.95	3539.56	1618.42	2580.49	5355.61	4793.6	5874.85	4646.52	3635.02	3556.17	4177.01	5552.2	3302.6	4604.17	3168.91	3537.57	4339.69	4157.13	4558.71	5035.1	4587.5	4609.29	4334.73	3870.64	3713.24	3055.27	3626.58	5087.24	2869.79	4090.85	4688.83	4519.71	4142.07	4273.88	4244.94	4739.44	4747.51	3946.66	5045.41	3748.39	4959.09	4786.74	2114.84	4402.49	4639.51	3447.3	4417.97	4699.74	7146.67	4897.17	2810.04	4560.53	4385.45	5058.79	3589.53	4445.15	3595.81	4057.19	3788.22	4053.56	4469.45	3617.69	4252.72	4330.25	2864.95	4424.8	3644.74	4152.85	4526.04	9295.74	4994.8	6798.99	18003.4	5048.08	8800.95	8236.25	4831.66	4654.8	3247.46	3969.35	7979.89	4982.87	5803.71	7691.71	3712.5	8318.6	6533.38	5313.88	6231.1	5918.66
CHAD	10.203	41.8592	44.873	48.7398	58.1067	11.3232	38.9753	57.9041	26.431	31.6121	13.2091	53.4425	17.3819	42.2605	13.799	29.7043	6.62718	71.3753	56.2328	17.8161	14.4948	36.3127	43.972	20.5737	192.983	78.6137	18.9354	35.2544	72.568	16.6101	17.6072	15.2085	40.6747	69.1373	45.9836	468.623	555.357	64.7035	391.345	66.5423	24.069	109.221	41.485	192.297	233.366	132.653	35.6627	468.032	174.618	35.5629	32.3006	45.4156	277.65	65.0112	117.09	59.6186	23.6161	102.007	31.7864	203.308	32.9706	90.2612	94.7905	391.517	111.792	23.1003	55.0028	57.791	49.1256	94.7725	17.2716	45.814	117.203	33.4589	150.329	57.0541	45.591	182.465	45.241	70.413	59.1997	14.9534	58.3223	38.1126	1316.23	25.556	167.428	79.4794	39.3011	110.831	49.4284	49.2815	204.218	49.7688	41.8039	80.9822	148.103	14.0157	67.8876	29.2568	44.4997	11.2621	5.78745	72.671	75.7402	47.3806	792.213	31.7994	1424.2	85.7713	113.774	65.9789	26.3316	131.021	42.0174	30.3441	47.3346	172.327	27.8654	45.8188	35.8286	13.2082	203.524	323.258	68.3419	708.225	41.8367	93.628	29.3987	280.586	45.323	44.6723	69.8136	33.7592	164.402	34.4253	72.0065	95.3361	46.6071	296.881	16.3732	70.7544	27.9059	56.9779	61.8974	13.4196	23.8492	27.4016	2.68077	61.4589	0.0792276	3.00907	37.8373	1.32507	22.0777	24.8736	43.9406	37.0293	3.63117	2.72139	1.11634	11.471	2.57897	2.46153	290.009	129.725	25.1058	10.8336	0.150864
TACO1	1022.2	941.467	805.843	849.998	908.678	1143.59	661.241	804.773	863.152	850.251	1267.61	785.02	643.459	910.692	472.396	980.331	1040.91	795.459	860.975	753.718	869.67	714.323	835.468	819.336	806.064	788.647	955.082	775.032	763.985	751.845	836.542	881.92	753.531	1157.84	927.133	771.848	1108.69	1585.73	889.971	850.646	942.942	960.743	1337.27	814.754	1000.27	862.837	973.723	1229.85	799.933	955.059	1019.18	759.114	711.501	1459.63	1018.85	1107.75	1442.79	964.739	1427.19	789.082	630.933	2790.16	1378.36	1194.05	769.928	975.278	1001.05	778.493	2064.05	1162.22	710.162	773.754	828.193	1189.08	916.432	1080.16	1989.65	1136.27	1536.51	1086.38	1044.53	1600.8	939.21	874.55	927.051	1755.77	717.234	1439.04	1427.63	1053.06	3786.86	1121.72	688.386	992.449	1060.6	808.573	1442.07	1449.12	1342.25	854.159	1013.42	1187.43	2719.37	1161.53	1185.94	1136.76	1598.91	957.008	1496.78	1136.42	841.721	1224.27	1027.27	686.524	955.832	821.759	1510.9	2069.38	2474.29	566.411	772.589	1617.89	768.299	1103.65	1214.33	1722.62	1068.57	1973.69	1879	899.85	1171.95	704.638	1103.42	901.123	1342.75	682.107	933.154	2126.74	1328.36	1433.19	1347.69	2105.33	1385.69	1093.28	781.271	1507.9	1500.15	2127.23	581.683	1742.06	988.158	466.185	966.873	706.472	625	1619.15	1143.71	2023.69	1598.1	784.964	1475.91	1068.71	542.138	700.41	678.424	490.2	535.893	606.754	456.802
TEX2	3024.67	2826.15	3419.95	3276.3	3652.74	3129.21	4149.4	3557.33	3146.22	3186.13	2741.48	3296.52	3773.69	2832.52	2818.35	3117.25	3774.72	3921.75	2843.67	3276.43	3069.94	4250.61	3433.81	3180.56	2683.39	2827.74	3720.52	3197.85	5108.78	3777.94	3660.95	2734.58	3283.87	3682.99	3117.38	2176.37	2422.82	2213.91	2690.49	2869.08	3388.33	1797.64	2737.79	2152.08	2521.66	2672.58	2740.01	2566.5	2129.2	2172.19	3487.19	3036.88	2616.69	3013.39	3285.56	1992.04	2470.46	2544.34	2597.84	3450.75	3623.11	2121.54	2271.52	2552.5	3843.71	1807.19	2018.1	3195.82	2183.5	2264.58	2970.24	3031.48	1560.75	3675.52	2825.47	1922.56	4092.23	4524.42	2925.46	2685.48	3019.36	2294.44	2039.36	2851.31	3007.87	2200.34	2455.99	2543.67	2394.22	2490.12	3483.65	2252.93	2513.7	3469.28	2053.76	1942.95	2442.27	2757.61	3410.16	3189.09	2839.91	2680.87	1739.47	2562.61	2921.86	2933.69	2622.63	1174.28	2611.63	3010.39	3286.33	2968.35	3600.66	2826.45	2969.61	3938.3	2446.74	2806.9	2078.05	3381.77	3946.81	1492.94	2739.25	2965.13	2289.7	2391.27	3642.96	5006.76	2852.97	2677.18	3005.75	2444.09	2641.42	4963.82	2483.83	2666.44	2737.7	4301.05	2363.12	2914.54	2865.11	2463.36	2887.74	2381.6	3106.49	1928.83	2167.84	2860.12	4540.35	2373.47	3093.91	4592.21	5054.53	4528.57	4171.94	2247.66	3136.69	2275.24	1053.74	2698.73	2041.89	4354.46	3605.68	3285.88	3868.65	3740.57	3601.73	3563.7	3369.1
DCAF7	8144.03	8529.31	8337.65	7508.51	8206.15	7024.94	6841.24	7292.79	6823.84	6712.74	9636.74	7684.1	7024.75	7813.47	5681.18	8667.51	9103.16	8099.08	7611.75	7075.81	6453.08	6972.26	7379.3	7617.06	3971.84	7357.93	7476.76	9836.88	7839.38	8128.31	7349.74	7343.52	6320.95	9468.59	7687.08	5959.84	6688.65	10371	7195.93	7848.46	8738.38	5799.88	8088.96	6344.91	7951.08	7061.06	8602.95	6680.91	5966.42	5532.31	8794.06	7482.12	6472.36	10358.1	6508.91	9456.78	10188.7	6044.51	10607.9	5851.16	7098.8	8636.01	8186.25	6183.66	6719.83	8315.02	5954.3	7558.72	11321.3	6642.09	7029.93	6894.74	5379.62	10022.5	6598.26	7530.92	11396.3	11767.5	10400.5	6703.17	6586.95	3035.07	6139.77	6885.07	8429.89	8374.47	7773.9	8932.81	8220.53	7104.95	9377.9	7135.26	7432.42	8408.88	8227.59	7230.49	5244.26	10236.6	9431.81	8315.98	8379.29	9172.55	4269.64	8747.59	9329.61	7716.14	8446.01	4274.13	8367.64	5315.01	8532.98	8121.47	11615.5	6306.34	8594.69	9428.1	5257.46	15615.1	4718.66	7949.77	8367.05	3383.41	6422.13	7398.65	4905.53	4518.47	10663.1	10685.2	5920.8	6911.81	5679.74	6674	8614.5	16287.2	6276.61	8870.23	7015.88	7044.79	4468.51	8634.97	4751.68	6355.45	8790.03	6301.77	8241.9	7235	5666.52	8463.9	11656.5	5809.8	9824.64	9501.97	8658.81	9219.59	6600	7917.95	8753.01	3365.46	3703.72	9004.65	3647.28	9280.96	9215.67	5820.56	11263	12534.7	10374.1	9934.3	10193
LIMD2	3664.27	3699.98	2422.04	2481.59	2664.92	3795.52	2338.88	2932.49	2879.98	2837.29	2900.46	2395.87	2449.31	2945	5726.65	2991.49	1912.05	1751.74	2823.22	2200.73	3367.57	2400.26	2176.61	2212.39	2820.16	2236.85	2606.79	2065.56	1410.14	3284.59	2159.6	3608.69	2058.69	2300.47	3972.55	3023.12	2058.01	6913.07	2715.22	2905.32	3247.26	4253.42	2238.13	1809.42	2436.47	3575.28	2150.67	2031.42	4494.02	7522.96	4369.94	1862.53	1689.87	1320.83	1931.83	4393.71	2847.32	2829.84	3873.14	1539.55	2287.7	5581.69	4290.86	5163.27	2112.48	4298.78	7824.39	3295.61	6290.4	6308.9	2920.09	4245.96	1802.07	4492.52	1908.03	4789.63	7262.63	2936.48	3312.05	3457.7	1821.19	5514.44	6955.79	2233.51	2149.19	4654.41	2509.98	3343.8	4818.38	4752.26	3062.3	3834.56	1807.64	4196.71	3761.02	3273.12	2056.78	3243.41	3692.02	2585.28	2534.72	3248.44	9227.22	2723.53	9668.8	3263.79	3354.85	3219.65	4988.04	2465.96	2753.71	2223.27	2498.03	1382.01	2585.09	1633.05	4415.07	3584.7	5221.62	2064.24	1516.16	2930.9	3522.42	1558.13	4089.2	1317.78	3224.98	3544.22	2678.65	2326.55	1713.67	4440.52	1904.34	2872.37	3134.17	3484.68	2219.73	2259.78	2910.52	2488.8	3281.28	4087.51	4333.11	2134.19	2431.57	6474.15	3278.2	4105.36	114.673	2469.84	401.71	28.2654	1575.6	188.002	137.8	2778.31	4583.24	3809.13	3401.27	1153.6	1577.56	3724.45	696.145	1503.62	656.866	669.197	595.063	727.158	1400.85
BRIP1	29.7579	71.2539	77.182	70.2851	42.0784	59.6778	68.7631	90.4489	78.1756	36.2509	11.0202	82.5869	110.426	39.7947	123.874	53.4703	61.3735	63.449	115.533	50.2089	104.355	56.603	67.9567	86.9753	34.4751	116.987	34.695	59.673	63.4292	56.6874	35.2511	64.793	55.2636	119.492	65.238	174.712	62.6786	565.433	51.5197	117.117	74.8485	130.679	303.734	148.467	121.761	184.45	771.757	145.896	310.386	115.919	167.054	163.233	118.242	459.066	139.597	306.458	1815.72	358.014	417.56	152.64	67.6316	203.046	520.837	176.812	102.192	371.801	126.006	183.526	686.143	250.4	129.419	270.399	155.942	331.725	66.9465	436.746	715.638	247.571	420.04	107.192	199.362	175.459	308.69	198.58	69.5267	1176.76	112.447	233.457	335.967	263.466	827.858	85.311	125.403	138.471	190.141	417.428	86.8049	592.989	304.538	136.764	250.235	392.38	460.004	106.576	162.925	134.121	727.343	203.178	197.381	85.7195	119.817	318.689	41.3965	122.836	86.2939	35.5722	105.616	846.321	290.411	47.446	59.5383	54.9311	361.91	85.9574	145.945	53.8533	105.07	1233.09	170.271	105.818	214.078	133.465	126.04	77.8775	194.596	132.124	108.807	187.988	32.5763	139.644	87.949	356.621	349.412	73.0363	66.9683	174.202	301.959	387.634	366.405	144.983	605.121	84.4297	36.2481	75.7616	219.913	729.377	87.6568	67.662	206.539	758.511	200.819	94.6368	49.408	71.9343	307.371	183.848	160.457	96.6417	270.501
KAT7	2197.06	2320.27	1940.14	1788.09	2089.86	1993.47	1769.35	2036.37	1961.9	1798.18	2623.01	1843.05	1880.34	1905.09	1744.4	2249.81	2253.88	2371.66	1935.66	2308.93	1723.8	1839.7	1894.79	2212.42	1724.89	2666.81	1840.83	2260.03	2105.3	1573.31	2778.92	2122.47	2314.06	2536.92	2314.98	2577.67	1996.6	2097.79	2195.04	2236.73	2070.5	3090.5	2716.02	2970.68	2509.48	2607.86	1780.03	2796.14	2175.39	1878.18	1905.4	2925.44	2466.38	2079.77	2844.66	2189.96	3277	2944.41	2431.38	2714.98	2047.43	2738.44	2020.91	1906.46	1877.76	1747.95	1854.09	2254.93	2344.43	1835.6	1768.63	2111.73	2020.14	1897.8	2859.45	1995.71	2022.83	3083.61	2201.47	2370.28	2869.85	986.935	1998.9	2644.71	2238.28	2492.95	2699.89	2440.18	2220.54	2476.48	2344.6	1875.54	2460.17	2211.96	2422.23	2406.41	2270.07	2485.72	3715.56	2638.04	3382.95	2806.43	2178.75	2370.23	2352.64	2483.05	2716.86	3437.99	2380.38	2535.93	3102.08	2741.96	2579.96	3591.57	2599.19	2857.29	3283.54	1958.19	1194.31	2502.07	3031.04	1886.63	2929.9	3194.75	1831.85	2743.66	2788.76	3137.25	3047.56	3318.46	3138.79	2874.68	3030	2572	1951.54	2864.83	2784.74	1756.9	1947.31	2939.89	1332.36	2122.26	2901.48	2662.47	2436.72	2736.55	2442.66	2320.44	2898.87	2215.61	3009.1	3890.47	2315.68	2842.62	3022.8	2126.43	2752.08	2093.03	2623.63	2723.19	2006	3055.67	3637.67	2266.81	6340.53	4324.28	2943.05	3824.68	2849.56
RTP4	740.122	724.148	737.669	868.768	509.942	890.309	259.052	554.294	1049.05	470.693	641.501	631.516	309.486	508.736	237.275	744.657	753.834	406.823	430.494	689.877	610.881	623.555	937.404	510.951	404.088	451.904	635.673	563.412	540.133	407.243	596.999	586.149	467.575	618.141	517.576	654.738	654.106	369.285	518.121	701.472	615.75	553.047	441.623	123.711	391.728	306.335	440.494	552.362	449.839	646.456	835.52	199.633	352.169	243.58	119.707	811.906	375.908	585.289	788.65	166.422	543.543	1027.41	901.738	649.338	625.663	1314.59	641.032	631.534	682.228	455.908	421.166	714.836	533.459	307.106	305.831	876.789	1330.9	300.1	266.569	583.118	418.446	702.35	1367.5	186.545	1469.58	444.528	416.651	476.534	375.271	469.863	780.25	609.694	285.174	645.841	688.455	266.148	463.462	804.557	223.063	495.503	331.368	428.9	2481.46	321.927	591.066	311.001	273.836	784.329	340.695	497.445	290.98	389.076	486.789	348.479	793.597	369.071	186.995	123.324	1123.2	491.028	391.606	533.295	331.568	377.944	1240.11	547.721	617.348	2486.99	744.912	249.401	234.296	530.269	531.668	474.96	814.685	587.513	486.531	668.407	735.836	294.066	580.796	590.185	676.74	253.519	463.199	1089.4	682.966	765.428	523.075	768.231	478.207	248.633	542.325	685.639	712.874	769.367	1069.07	1069.85	777.559	558.084	1177.49	2819.29	827.766	591.059	365.651	310.006	497.179	594.769	538.372
ACTL6A	1902.88	1811.66	1941.05	1849.01	1845.41	2083.5	1726.94	1825.68	1900.62	1753.53	1434.36	1835.28	1914.59	1794.25	1470.09	1925.01	2027.07	1577.01	1921.34	1810.67	2392.39	1898.42	2049.7	1774.04	2046.47	2602.26	1938.54	1786.12	1725.56	1506.03	2073.27	1913.57	2112.27	1911.8	2035.22	2117.81	2125.29	3483.65	1590.41	1903.69	1862.54	2483.21	3599.23	2330.08	2013.8	2498.93	2393.74	2706.58	2240.05	1927.48	1978.02	1186.01	1710.33	3530.68	2393.84	4690.57	9380.6	2458.43	2594.2	2450.09	2064.76	4067	3876.87	3025.01	1718.35	3586.19	2178.11	1911.33	3747.44	2519.97	1946.41	2546.81	2296.8	2293.5	2277.68	3182.34	3528.79	2112.83	2664.79	2357.67	1828.45	2816.8	2253.94	2558.46	1447.87	3580.32	1523.6	3163.28	3258.43	1700.46	9729.79	1945.71	1963.26	2045.19	2767.12	2999.87	2573.46	3320.62	2508.3	1748.1	1655.12	2961.62	6670.72	2046	1851.4	2303.93	4808.5	3251.31	1818.64	2390.48	1942.2	3092.52	1587.5	2211.8	1646.71	1666.51	2665.56	5058.43	3365.68	1557.58	1529.18	2432.86	1813.6	2327.31	2624.32	3181.89	1742.73	3553.95	2199.27	1695.95	1735.58	1765.27	2011.71	1637.99	2734.47	1584.46	2526.93	3230.5	2641.13	3003.62	2373.28	2679.93	3227.55	1691.67	1421.08	3332.67	4727.35	3007.4	2634.21	3541.9	3254.06	2214.88	1679.98	2536.42	2371.29	3109.76	1473.11	2186.42	1770.2	3372.67	3184.64	1533.59	2117.66	2639.52	4123.16	1598.9	1799.78	1647.25	1882.85
NDUFB5	4127.87	3442.52	4359.53	3547.14	3569.59	3870.98	3197.18	3393.64	3582.55	2919.13	4432.38	3671.54	3225.19	3579.76	3001.58	3699.51	4596.5	3810.45	3903.01	3775.52	4009.56	3860.9	4467.16	3514.93	4581.58	3896.77	4930.91	3647.32	3530.88	4018.72	3875.42	3793.81	3341.98	4473.27	4263.13	3498.33	4328.45	3473.15	3834.88	3503.06	3689.69	3630.61	4018.05	3615.05	3545.15	3341.27	3387.79	4129.36	3720.8	3576.5	5395.24	1913.67	3299.75	4332.29	4072.77	5068.38	4247.31	2995.38	4080.5	3734.91	3396.12	6350.95	5397.39	6445.29	3414.58	4914.31	4222.21	3835.68	4880.62	4203.93	3801.67	4230.03	3737.8	3688.31	4410.17	4646.58	5629.29	4610.06	3416.32	4109.11	3071.29	18512.2	3458.55	3501.21	3308.82	3957.25	2179.67	3727.68	4679.87	2901.35	14334.8	4052.63	3115.96	3826.57	4149.03	3268.83	8015.06	4244.09	3928.54	3116.41	2967.15	3131.57	11421.5	3825.77	4465.51	3691.93	4749.59	4754.33	2796.44	6687.6	2391.25	4572.87	4077.08	2443.86	2941.39	3305.81	4604.25	5476.32	13014.6	2404.45	3127.32	7312.69	2704.37	3560.41	8428.25	6377.66	3645.13	3132.31	4549.55	2201.3	3795.67	2706.45	3897.36	4021.32	6583.26	2876.74	4976.31	8463.54	11044.5	4441.65	10600.5	5733.55	3845.93	3084.77	2918.16	4745.14	7562.97	4370.67	8041.14	10103.5	8766.95	9943.78	4120.63	8023.9	7403.06	4954.14	5393.43	10529.9	8336.03	5921.89	17308.7	3598.04	5476.94	9605.14	6600.55	4728.04	5039.73	4009.54	4980.07
MRPL47	1083.64	679.564	1149.56	1006.5	780.442	984.919	1068.01	801.145	883.231	999.093	892.634	855.943	1002.55	909.07	969.108	821.891	1077.08	791.967	1157.51	892.545	1253.94	888.359	843.463	885.667	1654.9	903.881	1390.06	670.107	971.531	1318.29	884.817	1214.56	855.161	921.4	1247.09	943.693	1137.05	1637.12	806.541	885.204	727.709	898.795	1157.94	1031.77	985.896	936.179	1016.79	1270.06	1068.75	1064.62	1340.27	667.246	803.11	1439.25	1057.48	1595.11	2798.26	871.648	1247.97	1327.13	833.405	2482.33	1583.24	1562.74	811.153	1523.92	1143.06	913.334	2002.37	1236.04	1259.01	1122.76	1041.94	1133.95	821.705	1650.34	1647.87	1059.86	1166.64	1051.72	789.12	4263.71	1070.96	1208.52	931.694	1331.28	601.128	832.719	1577.53	939.766	3892.15	1304.73	859.876	832.798	1208.21	1365	1818.7	1373.3	840.518	899.318	758.712	1013.03	3550.56	774.426	906.526	948.646	1541.97	1326.86	1026.86	1422.53	661.498	1297.91	844.585	723.718	799.041	923.171	1116.17	1833.79	3301.29	923.873	758.036	1937.3	737.509	950.562	1929.88	1594.21	685.97	1394.58	1172.61	796.369	728.241	776.126	778.737	803.491	1568.49	752.726	1158.82	2071.83	2153.81	1368.6	2318.05	1588.27	1177.37	834.287	783.441	2305.93	2450	1404.57	2172.13	2296.44	3243.26	2281.95	1114.71	1510.37	1916.41	2078.04	1057.83	2720.18	3461.42	1784.9	4330.44	1252.15	1020.07	2163.08	1808.67	998.278	1091.03	809.366	1639.01
TRA2B	6957.05	6754.13	7135.14	6459.83	6740.45	6871.86	8803.03	6045.82	6998.16	8311.87	5079.4	7044.81	7176.14	6452.19	10577.5	6713.78	6116.28	5597.86	7210.91	7396.06	8192.38	7281.9	6637.78	6580.76	9117.23	6558.63	7549.26	6184.08	7291.99	8725.49	6397.13	6679.84	7848.08	4563.44	7174.51	6100.97	5673.25	7122.42	5474.72	6254.99	6716.17	7177.01	7562.34	6340.16	4979.13	7124.68	6444.06	6393.81	6156.72	6095.7	7524.65	5114.68	5944.93	6762.42	6180.09	7826.56	12095.8	7581.18	6629.24	6254.01	7153.98	7809.28	7938.21	5649.74	6520.81	6810.85	6501.33	6813.68	6942.72	5990.65	7620.72	7227.84	6406.11	6819.49	6730.06	9760.03	9007.9	5173.64	6207.02	7567.85	6499.73	7631.93	5638.16	6641.36	4385.12	6575.43	6474.35	5531.31	5327.02	6558.73	6937.01	4859.56	5821.28	5305.12	5792.53	7677.18	8010.16	6507.51	5770.79	5571.08	4797.29	7107.17	6932.15	4961.87	5233.49	5024.7	7039.48	6564.92	4504.38	6913.25	5141.94	6086.17	4286.11	7517.85	5270.75	5346.58	7403.94	6940.31	7125.61	7075.04	5437.73	7042.92	5156.81	5628.83	5803.64	6974.43	4448.97	9680.65	5117.1	5512.42	6107.19	6207.35	5929.58	5631.17	5998.42	4820.47	6373.38	6550.92	6630.87	5507.13	5172.95	5953.31	6980.37	6045.53	5184.23	6116.44	7000.54	5845.65	10224.9	5382.1	9176.86	10762.2	5852.88	9650.2	8994.34	6751.47	5177.92	7595.38	6125.66	6340.8	9725.42	4290.76	7016.79	8830.32	6811.96	7506.43	6457.23	5443.37	7411.8
SCN2A	24.1797	17.7632	69.1646	82.532	34.0632	36.0371	27.5469	58.8129	80.2406	19.5048	4.43901	78.7219	26.5458	39.8609	45.5386	41.5896	56.9451	43.4713	24.5489	63.0971	26.6918	21.3823	37.9758	49.3202	31.3339	25.2723	44.1275	18.9491	26.2515	27.2016	12.9614	47.9679	29.1589	14.14	17.5052	21.1014	4.82119	972.91	26.7937	46.3521	30.5563	32.6385	173.026	26.6313	24.3893	6.51467	9.64924	39.0779	122.041	21.8729	29.6981	49.0506	36.4358	90.2775	49.8338	19.186	7.23205	22.3249	7.22639	29.4002	20.3793	6.83814	51.6413	35.6562	22.1068	27.4161	26.0013	24.2722	23.1097	5.98434	20.9261	28.9801	30.9771	11.8034	20.6082	1030.95	80.7696	4.63986	16.7141	2.12729	38.4264	0.575779	3.73271	27.0801	34.7672	39.9292	8.94371	55.3412	83.7155	61.0772	0.297418	54.0487	14.97	15.4735	27.85	41.8781	56.341	5.72886	0	10.091	17.4238	0	11.375	0.0912866	20.6491	24.8406	43.1838	2.43833	22.7402	6.24327	26.1807	13.2415	43.3033	21.7449	16.7139	18.8414	15.4478	6.59586	28.8338	27.8016	13.6428	11.9001	5.16654	24.5434	20.7009	14.6178	18.2565	416.716	28.3829	18.5818	9.62696	66.8339	44.2852	31.8942	34.4218	8.87648	10.8493	3.54449	12.3364	3.17067	18.4168	8.85067	10.7837	3.1495	19.5642	2.52674	41.4966	42.0363	61.0441	12.8046	9.52064	595.429	62.4941	60.9696	39.3842	49.495	8.99419	12.5364	20.1291	13.0443	1.05296	18.2997	32.1081	24.2293	8.67198	2.50648	22.816	116.559	77.511
TBR1	0	0	0	3.81928	0.000259416	0.0165612	0.019055	0	4.15531	0.926766	0.0129143	0	3.2598	0	0.00805379	0	0.0128033	0	2.03725	0	4.2985	2.11029	0	0	0.00605463	0	0.00693456	0	0	0.0231585	3.79358	0.0837349	2.65493	0.0582355	0	0	2.43463	51.7142	2.07296	0	1.52323	1.65723	12.4155	0	0.0367096	0.0271988	0	0.0507844	0	0	1.69353	2.68325	0	2.90019	0.0827329	490.783	9.1251	0	0	2.72737	0	0.0439292	46.606	1.58364	3.09467	3.38461	2.00012	4.51002	0	46.9016	0	0	0	1.96187	0.0103696	5.39207	0.0124729	0.048278	1.96027	0.0176287	0.0133555	0.390611	0.914281	0.00102553	1.2273	16.4961	1.75534	0.0689675	2.08197	3.14032	0.217851	0	0	0.0622566	0	0	0	0.125403	0	0	1.33868	0	0.12993	0.0711529	0.0945079	0.0435081	1.95501	7.0446	0.0863844	0	3.02308	0.0341707	0	0	2.6915	9.3966	0.0343981	0.0314237	0	1.55754	0	0.101422	0	1.86559	0	0	0.0248919	4.80128	0.00472358	0.252382	0	0	0	0	0	0	0	0	0	52.713	0.00787624	0	0.539036	0.14855	0	4.88263	0	0	0.0914588	0	0.060566	5.67142	0	0.0744564	0.053776	0.0799802	0.148916	0.171111	0.206022	0.0966494	0.636113	9.0814	2.55589	0.296403	0.0272013	0.068307	0.0472118	0.0652356	5.413
2022-03-07	3792.71	4825.79	4831.54	4323.11	4853.96	4454.05	4403.83	4523.97	5433.5	4893.16	3047.43	4516.8	4846.98	4582.17	6102.68	4226.31	4062.91	4652.88	4405.08	5230.22	4851.46	4421.46	4360.23	4307.39	5132.88	4467.22	4703.97	4132.97	4132.66	5139.94	4309.94	4751.47	4899.62	3176.16	4089.77	3842.98	3113.53	3045.79	3714.36	3938.97	4158	5207.3	4095.8	4791.53	3686.77	3961.4	4076.3	2881.16	3810.42	3421.28	4917.58	4277	4872.3	4468.17	3082.63	4362.87	3428.97	3970.01	4264.25	4054.99	4881.99	1291.47	3753.17	4123.55	4096.61	4630.14	4091.21	4282.15	3870.77	4215.9	4884.77	4492.96	3802.46	4185.4	4779.82	4563.73	4813.12	2655.88	4520.99	4184.75	4455.33	2947.3	4442.96	4529.2	3136.37	3010.63	3993.14	3816.69	3300.83	3825.97	3340.02	2643.59	3548.46	3492.99	3459.31	5161.71	3645.32	3385.64	4202.89	3823.56	4039.24	3586.69	2277.88	2850.6	3091.16	3113.98	3040.75	7460.7	2858	4505.25	3219.88	3934.36	2853	4650.13	3952.9	3506.54	3634.36	2366.2	4079.19	5312.45	4144.87	2161.77	3700.25	3078.5	4252.8	5042.61	3464	5315.95	4152.26	4211.04	4408.06	4702.87	3411.68	4299.18	3869.38	3543.97	3798.62	5150.25	4091.72	5170.55	4365.16	4814.46	4761.81	4367.08	4436.48	3349.69	4961.26	3809.17	7960.89	4635.93	7749.37	8220.24	4962.7	9210.83	7282.67	3796.34	3349.52	4115.45	4431.57	4325.14	5082.78	5160	5149.23	5078.52	8014.45	5523.18	5691.56	5480.24	6452.9
ERMN	32.5572	58.7854	47.5434	61.8553	60.111	30.4424	32.1424	43.3813	78.1617	80.9585	55.9305	57.3215	36.4324	30.2204	103.748	51.491	13.2013	72.1866	79.7498	46.8148	45.5609	64.0581	47.9694	60.0633	32.3846	91.6386	40.991	47.0096	31.6833	54.3047	41.7623	95.6001	43.6579	24.6342	20.0391	35.5194	10.7202	64.7603	62.8117	41.3293	48.4166	80.1657	58.0314	26.6394	8.90887	51.7382	43.9259	0.0634946	60.0912	71.3038	99.088	9.65447	52.5221	5.80674	20.0213	42.5556	37.3217	30.4115	49.1479	28.4944	56.0427	11.3443	51.7056	43.2057	68.3793	64.4985	190.009	32.7326	7.68892	37.9093	72.1097	37.4263	24.9544	46.2676	49.4154	43.0222	65.2243	10.3412	55.094	27.3287	35.3037	56.0761	104.581	19.0567	18.5812	5.60183	32.3872	19.3319	22.754	91.0806	10.5148	34.1317	7.43894	29.6043	19.5816	54.6605	23.2744	20.8414	6.62237	23.1714	0	10.3945	14.1363	29.0782	26.9911	22.5743	7.84212	10.6585	18.9546	34.158	26.1796	16.5286	8.44268	16.8992	17.4439	23.0152	28.6112	2.22916	66.3831	59.1357	25.18	28.7436	103.648	1.86134	47.7066	1.54151	23.6015	3.12603	46.6171	68.3567	16.9493	97.013	15.2687	25.3276	21.2896	33.0337	26.5868	35.9814	26.4177	17.8988	18.4147	16.1978	19.0521	122.557	20.3256	25.4515	38.3481	30.7158	7.78288	18.3225	11.8676	0.1711	41.9288	19.6058	38.186	17.4191	6.0758	39.7714	96.2909	36.0931	1.00961	11.4647	24.7045	8.45246	30.2118	3.71202	1.2056	16.7705	24.2048
GALNT5	3590.7	6047.87	4388.24	5055.05	5050.33	4958.29	4484.03	2627.72	4331.59	4415.94	3240.42	3768.69	1864.29	3708.14	3494.08	4319.4	4692.92	4202.55	7411.31	3645.2	2486.86	2718.45	2312.53	5912.97	1937.9	8372.37	2701.36	5364.76	4151.7	4048.23	2836.44	2194.89	2012.31	5293.77	2232.05	1393.94	3917.48	995.571	3131.35	4504.79	4750.52	1515.5	5299.31	9945.83	2624.56	3056.52	2029.57	2470.05	4922.66	353.311	2701.54	2315.45	2512.62	12373	2999.12	1931.39	128.301	2014.51	5332.21	2816.14	4939.62	609.117	3861.61	1262.9	3013.39	2852.94	1386.07	3486.1	4455.69	1110.34	6095.57	2200.61	1933.94	3362.5	3115.84	4317.33	3401.4	2969.55	1079.09	3987.21	8145.35	646.441	2501.45	6751.67	2982.41	4702.06	1304	3318.51	525.174	2111.75	2420.81	1862.26	2159.84	3980.24	2865.09	5190.54	909.221	3410.35	1839.66	2789.3	2227.38	931.918	753.413	1882.68	1236.06	1949.07	3216.45	1754.31	677.55	2261.72	3272.23	1489.16	2385.98	1751.61	2666.65	1825.42	559.779	842.226	2220.37	4893.61	3568.86	1799.3	1640.36	985.513	1987.06	604.058	3517.56	590.995	1562.8	1439.77	3015.48	3379.07	1280.6	3427.15	1506.9	4913.1	1480.81	3657.81	1709.8	901.963	1471.42	560.792	884.103	3078.78	3666.85	3595.08	3262.24	2560.74	5064.59	1775.96	3745.16	129.342	3780.76	3656.33	6993.23	6124.05	3127.95	1546.56	2083.88	1218.04	2995.59	2225.15	4442.06	1021.8	12260.4	4069.68	1893.07	2326.6	3090.6
SCN7A	10135.4	8597.9	7512.95	5109.37	9501.54	7808.34	7597.52	7998.12	11942.5	5899.69	6118.94	6580.4	6910.67	5819	6590.96	6287.98	4038.83	11715.8	2951.04	10361.7	5632.29	5833	5649.4	6297.49	2702.2	2923.31	5665.37	6528.65	5548.27	3726.09	7686.78	6879.45	10474.1	4329.21	6469.42	4136.76	2630.62	1239.24	6623.19	6542.64	7034.74	2521.03	1233.63	3978.67	2399.96	3174.08	1401.22	1820.14	1865.92	3638.62	3258.83	5315.4	9493.09	626.924	2146.04	1489.79	223.878	2906.8	1940.17	4129.5	8588.1	32.7698	1036.22	2316.65	6064.21	1616.58	2967.15	8142.63	595.483	2730.46	3220.95	1829.15	1580.57	1109.34	3770.72	287.293	164.703	5133.62	2500.51	3374.7	1073.62	1310.94	1543.39	3285.58	4467.2	301.564	5729.25	1122.73	184.029	3076.52	17.2549	5395.34	5025.85	3869.09	1748.94	2140.05	3474.75	1577.71	2481.43	4506.83	3678.52	656.415	156.429	2229.92	2209.11	3306.6	1365.29	961.76	1209.16	2685.3	3719.27	3210.13	8265.38	3176.62	4988.38	5400.91	1209.67	190.957	664.458	8557.55	7254.97	430.415	4851.38	2110.91	5645.43	910.638	4829.4	41.8968	1267.88	1879.56	956.125	5193.99	2611.58	3437.47	3147.97	3651.47	3320.67	938.232	2128.72	2707.78	2804.79	734.191	1956.79	1217.19	4172.43	425.778	833.817	358.319	9837.58	1180.28	2317.84	3597.29	8534.21	15295.6	6006.17	118.875	6893.57	2514.09	257.934	324.935	1645.48	13292.1	11917.8	3460.48	3349.9	4840.86	7499.13	9197.41	6411.24
TANK	2763.08	2990.95	3412.78	2878.95	2654.9	2796.03	2721.61	2657.58	2900.06	3186.14	2305.04	2751.47	3354.56	2679.42	3605.27	2475.58	3128.26	2717.64	3356.98	3210.86	3799.62	2587.11	2862.18	2799.57	3546.86	3180.84	3435.78	2942.82	2578.37	3404.98	2653.55	3473.85	2646.59	2080.39	2819.19	2601.67	2213.85	2477.56	2313.5	2386.79	2699.98	3009.62	2624.8	3060.14	2428.72	2668.26	2425.43	1678.89	2366.6	2368.5	4054.99	3215.65	2862.17	3615.11	2285.52	3033.8	2012.58	2462	3005.35	2484.11	3235.48	1407.63	4218.06	4097.88	2145	3658.29	2807.14	2873.55	3172.16	3019.77	3146.2	2937.91	2965.61	3298.52	2639.1	3070.46	3544.33	1549.29	2565.43	3335.82	3588.34	2542.71	3502.8	3111.07	1828.62	1962.03	2689.98	2751.83	2395.25	2822.69	2557.92	2495.67	2270.26	2547.89	2846.62	2666.4	4142.73	2937.03	3296.89	2318.32	2234.69	2802.05	3175.96	2536	2855.21	1817.27	2612.81	3129.23	2122.78	4599.92	2208	2585.92	2117.62	2274.87	2524.65	2116.06	2424.75	1952.74	6049.59	3031.68	2556.66	1796.7	2677.03	1781.14	4093.79	4757.36	1995.67	3027.39	2807.36	2526.39	3576.76	2881.72	2776.05	3291.98	3660.29	2466.56	2681.27	4158	5560.42	2782.15	5432.65	4728.25	2880.88	3876.4	2980.99	2400.42	4854.32	3304.33	3409.16	4790.16	4145.58	4635.74	3162.45	3132.99	3478.77	2454.23	2953.17	3882.58	2894.44	2702.61	5870.78	3072.78	2754.52	4092.78	2487.09	2989.86	2253.69	2144.25	3482.93
BLK	116.392	48.0549	68.1802	43.0823	59.1097	31.5806	352.43	151.082	97.191	32.5241	37.3292	17.4722	40.9696	34.9896	493.22	75.2564	62.4807	34.7112	47.0455	18.6539	53.3509	123.828	19.9869	46.5733	56.3964	176.73	25.244	34.3193	24.419	68.4909	51.9686	59.4086	45.1899	135.873	356.018	234.242	212.558	287.452	123.619	53.0261	111.131	1046.42	205.264	159.891	141.671	366.665	146.235	54.0551	186.575	1542.71	304.468	219.375	226.789	32.0095	149.551	389.435	124.667	123.457	108.2	45.9393	62.9043	217.699	211.633	910.56	141.863	407.889	1650.08	239.95	42.3774	550.684	51.9151	335.913	119.734	238.208	137.991	33.3946	516.802	394.652	163.285	371.91	97.6192	373.113	678.641	217.635	37.1243	72.1101	89.9443	209.403	114.764	720.923	27.4761	41.6914	70.1767	832.273	100.984	134.069	144.771	322.877	418.71	138.823	149.175	285.098	407.062	225.072	1278.19	521.486	54.9548	54.112	1034.7	84.9256	76.5237	126.427	36.6886	45.1783	67.3097	63.7996	85.8255	32.779	178.85	54.0053	107.754	183.915	341.168	47.214	223.644	75.1138	61.1317	23.3099	144.934	238.164	73.7019	1287.9	57.0052	134.206	286.52	648.05	122.136	95.3066	285.777	160.084	87.9489	724.895	444.761	237.324	47.9962	208.034	270.791	156.895	56.1472	223.937	16.5856	3.0022	52.8516	7.43303	32.4937	44.6673	452.753	144.127	13.5583	32.3842	144.002	124.249	12.4428	439.56	10.8268	183.844	74.0218	28.7142	460.38
GATA4	0	11.6381	16.2712	0	20.0339	0.0433762	4.6204	0.860354	0.0197284	0.898352	3.32417	23.3785	17.038	7.9947	1.08585	0	0.0332137	0.809323	12.2566	0	0.0383144	1.0983	0.999075	1.74637	1.06409	0.73298	0.0177239	6.32238	47.6721	7.08276	7.43014	0.262515	12.7673	2.43076	0	4.77884	9.5279	0	0.0125547	0	7.96418	30.1401	59.0318	0	1.1593	0.0327119	0.721083	4.67181	0	4.51886	0.813328	2.64303	48.1449	31.0644	0.101292	2.16175	0	0	0	0.88015	0	22.5634	92.783	4.06038	2.26879	379.588	3.00018	1.40058	0.94563	4.98679	5.4234	0	0	4.91337	0.0124047	0.0316035	1.05344	42.1024	0	0.0211373	0.0159919	0.52952	16.9253	0.00122316	4.71254	0.0451116	0	35.9962	352.96	9.54893	0.278736	15.1556	4.93177	11.9012	1.0863	0	9.56694	154.877	4.9474	2.56803	0	0	4.39206	86.5022	3.99549	0.0526007	3.91619	100.35	3.90638	0	16.1113	1.14808	0.912788	0	0	4.20618	2.25142	0.0378443	0	0	0	0.124924	117.879	2.80534	0	0	0.0299154	0	195.486	406.891	221.718	0	0	1.84543	0	2.87124	0.677626	0	0.67034	7.26141	0.00941457	119.72	26.0559	0.185795	7.15829	4.94727	7.88843	0	0.112291	0	0.0736252	0.165023	0	1.32954	0.0652289	1.35501	10.3962	6.3934	98.4413	1.43277	0.93874	1.20853	5.04942	0.389262	48.4506	0.0832422	4.62352	0.0794208	0.13917
SKIL	4320.57	3821.06	5677.8	3671.77	2784.14	2706.01	6336.96	4245.46	3803.36	4755.48	3412.59	4946.24	6627.8	4804.67	9264.14	3154.88	2720.69	4870.23	3580.92	5238.75	3580.86	3792.58	2805.21	4257.19	4486.58	5575.49	5003.42	3010.62	3657.76	7546.35	3312.75	5805.08	4803.8	2672.77	4273.21	3439.77	3050.96	3392.25	2781.14	3657.37	4074.18	3184.2	3647.97	4545.01	2889.02	5070.1	4429.09	4290.1	3886.17	3711.65	3196.69	4621.24	5519.83	4088.7	4466.28	5406.75	2625.19	2553.27	5056.54	6161.16	3961.81	2711.42	6542.99	3651.07	2985.58	9075.86	5976.3	3373.27	7094.03	4374.52	7734.74	4228.17	3230.18	4648.04	3056.13	5353.39	4426.79	4033.94	5495.82	3074.22	2508.54	1736.63	3371.03	5676.54	3456.94	2032.98	2891.56	5183.5	4099.93	4001.9	2139.97	3121.49	3152.78	3491.81	3577.04	3858.11	5344.96	3736.16	3085.44	3429.28	2498.83	2758.43	2104.93	2947.39	3224.48	3495.89	6823.56	3323	3399.64	5098.94	3289.35	4344.27	3467.87	3372.31	2999.76	4437	1905.74	3773.44	3241.61	5959.33	3419.6	955.83	4122.28	3790.03	3601.24	1960.38	2537.99	3286.57	3024.25	4698	2508.51	6494.24	2801.58	3332.33	3205.23	3680.73	3741.42	2861.61	2828.72	3429.27	3594.18	2608.23	3921.33	2255.05	3369.81	3284.39	3806.18	3788.95	7294.1	3593.27	6367.93	8475.62	3477.87	10467.3	6001.6	3545.24	2793.02	3166.3	2187.99	8854.85	2128.01	3634.48	4301.73	2689.37	13191.3	4660.73	5655.15	4809.23	9066.53
EPRS	3778.74	4734.93	4886.28	5474.88	4810.88	4492.32	5045.54	4514.02	5304.61	4121.96	3645.07	4665.45	5324.69	4562.22	4099.9	4673.9	4924.13	4691.99	5799.81	5156.97	5070.26	4036.02	4964.84	4672.24	4332.05	9204.33	4736.55	4592.39	4414.51	4379.9	5206.84	4150.73	5384.48	6407.27	3983.35	10512.3	5859.81	7824.86	4713.52	5130.25	5271.82	7522.78	10677.5	7247.26	5448.28	7477.36	6452.18	12739.3	7442.57	4948.85	5472.19	7589.4	5912.9	8128.89	7440.49	9303.55	8791.42	10321.6	7041.3	5379.35	5490.88	6973.56	9568.87	6441.91	4766.64	5961.72	4990.25	5058.38	5322.91	4977.08	5011.46	7317.66	9869.07	7947.54	6384.08	7388.91	9838.57	10621	6815.92	5797.51	8429.91	5364.34	11896.6	5713.65	5828.28	7801.39	4902.08	5787.61	9954.15	5781.93	6837.2	3536.79	6034.59	7551.32	7151.63	9119.81	4334.92	7677.87	7561.87	6682.72	6674.27	11591.1	4040.89	7243.71	6139.9	7051.45	6195.37	7608.77	6941.22	5274.48	6595.82	5325.69	4716.41	7338.29	5136.48	6627.28	7620.58	14568.9	3916.66	5104.14	4941.2	2692.42	5364.11	7103.84	4250.73	5439.86	5279.59	7161.9	6045.46	8034.82	7292.96	5204.83	7816.96	7468.19	4914.51	5490.66	6881.9	5168.2	2983.63	14655.4	3095.19	4836.37	8265.36	9840.32	5677.41	9290.67	6912.66	6330.29	15731	3987.91	19110.8	13222.5	4657.43	13045.4	11707	9529.67	4200.41	3592.03	3969.52	17958.7	4126.12	6878.14	6945.37	5887.94	18426.5	11768.3	11389.9	9177.46	11807.8
HLX	4061.8	4960.37	2551.27	2105.78	1503.78	4428.08	1195.28	2546.36	2596.85	3110.79	6725.2	2654.31	2606.03	3756.08	2039.9	3384.62	1832.06	1729.14	2614.62	2751.8	4439.33	1120.08	1459.07	3212.86	1572.46	609.584	1934.35	2203.93	1153.66	1816.45	2652.62	3427.54	3648.1	1541.78	2463.41	1076.18	1519.52	684.334	1285.5	2777.39	2692.18	603.755	428.155	765.257	1321.12	1064.51	1083.47	937.061	1292.31	1628.95	1475.9	1478.52	844.923	597.813	561.826	513.999	367.701	498.438	765.86	1192.86	2022.4	314.745	842.368	1086.92	867.477	1069.73	1310.07	1205.18	978.044	1181.17	1245.35	1216.33	747.171	1286.53	1072.94	929.55	540.678	1491.03	916.785	528.503	332.276	1229.9	526.991	1053.07	3389.49	987.669	1626.26	1025.2	1376.98	1179.19	481.101	5077.84	2236.13	1045.67	1326.63	715.596	694.39	1017.26	859.826	1712.72	1453.29	902.31	406.098	1131.29	1802.48	1190.83	1681.35	1019.23	716.465	1354.21	1711.63	667.123	5395.54	477.046	3435.48	2280.15	632.343	648.034	906.797	2484.23	1318.9	1001.35	768.297	753.074	897.945	320.373	3571.02	205.807	612.153	1769.87	548.991	1251.52	494.13	2501.66	1179.09	1702.59	901.022	477.639	1941.26	703.438	1183.06	650.367	734.835	851.719	2373.52	538.22	434.432	775.849	547.33	470.801	407.592	133.567	1404.94	739.41	364.63	770.727	2480.64	1500.32	327.283	420.294	376.737	5110.54	2340.37	698.434	421.745	362.88	432.374	930.91	622.824
VPS45	1766.95	1856.2	1822.59	2130.17	1865.44	1938.3	1618.08	1851	2137.27	1552.59	1639.41	1901.35	1798.2	1682.6	1313.34	1663.59	2078.56	1756.12	2008.26	1784.27	1993.67	2023.34	1906.79	1819.77	1639.27	2648.04	2065.67	1918.17	1801.69	1801.06	1822.57	1776.8	1653.61	1565.28	1701.87	2353.03	1631.77	2991.56	1527.57	2012.47	1911.73	2426.46	2933.7	1922.69	1654.2	2206.65	3122.93	2173.77	2053.46	1796.92	2588.71	1939.01	2162.19	2628.11	2437.4	2324.03	4520.5	2814.66	2364.99	1747.43	1923.76	1945.58	2699.99	2543.4	1814.33	1819.23	1806.09	1902.97	1743.14	1916.41	1462.3	1979.81	2771.73	1731.45	1725.77	3094.11	3021.27	1890.36	2522.16	2392.34	2703.72	2223.25	2398.88	1497.37	1366.85	2128.27	2021.31	1968.53	1915.58	1829.02	1789.43	1598.66	1365.13	1714	2213.55	1796.2	2414.15	1932.3	2044.38	2073.99	1702.71	3417.64	3850.79	1961.29	1525.76	2391.79	1931.63	2542.12	1410.2	2639.28	1644.17	1514.43	1561.14	2700.33	1845.67	1703.09	1979.39	2468.71	2310.77	2022.47	1751.08	2187.74	2212.27	1883.2	1994.29	1978.42	1528.38	3273.77	2668.51	2104.68	2528.06	1386.58	1889.03	2067.92	4662.95	1591.99	2335.76	3411.35	2126.44	2877.81	2196.38	2144.26	3761.27	2770.1	2054.42	1728.08	2286.91	1666.67	2490.38	3079.32	4309.18	3393.61	1939.34	2281.43	2268.28	1756.58	1760.04	1770	2722.58	4219.21	1820.04	1541.56	1945.18	1965.38	2176.47	1417.52	1989.75	1774.76	1469.09
IL10	9.27124	106.881	119.362	41.2037	14.0269	33.8349	130.608	204.45	63.4098	56.7172	6.63169	79.6613	166.717	42.1651	322.902	21.7796	37.3036	255.789	529.567	71.496	111.067	68.3569	45.9704	28.6292	72.0576	48.9531	44.1538	101.283	15.3536	304.138	37.1017	26.3517	65.4867	103.075	25.0337	97.9091	87.4417	114.205	8.25654	104.497	82.9355	67.8849	86.0563	50.4216	57.5905	104.64	80.3907	151.584	149.641	197.246	618.953	36.2856	74.6628	71.8033	37.5016	188.337	182.067	136.019	144.62	117.703	256.169	80.1321	130.358	159.429	48.2617	142.504	134.007	123.364	48.1604	332.207	188.733	244.238	103.378	540.445	23.6998	243.099	364.533	95.8781	160.34	90.3753	21.8261	488.685	170.344	93.2729	104.207	104.23	45.844	79.5	83.749	99.5406	51.1484	104.287	107.026	113.601	118.897	97.7485	72.3353	139.442	99.7759	75.1547	97.9632	93.2393	62.9594	53.3453	77.0473	109.317	78.5139	27.1058	98.1162	28.4926	72.4957	103.335	91.3126	10.4084	54.6696	64.8415	17.6508	54.5922	613.644	30.2306	27.4064	86.1686	70.7366	35.8756	262.411	106.225	68.6274	68.5488	198.64	145.463	58.2999	90.268	127.784	360.542	293.68	168.312	43.7602	185.335	175.215	52.1973	404.88	249.217	200.774	41.0109	78.6769	89.5646	219.744	124.561	101.892	93.5883	93.1058	26.8974	33.087	68.424	11.6595	86.6822	164.615	168.384	2413.09	25.9402	417.126	79.8121	30.9287	497.324	47.4973	45.7556	345.664	31.0979	128.613
KCTD3	3963.1	4224.59	3113.03	3009.21	4149.66	3679.61	4077.21	2819.44	3402.94	3371.25	3287.56	2491.08	3504.4	4006.44	2713.5	3253.9	2378.82	2634.17	2387.62	2740.7	3593.05	4357.38	3368.86	2611.31	2878.64	4155.88	3449.44	2858.7	5353.49	1921.5	3280.27	3222.55	3266.45	2402.29	2798.29	1764.52	2912.74	2294.82	3429.03	3066.4	2840.27	1990.33	1437.84	2066.42	1726.12	1018.16	2058.85	1112.78	2181.86	1770.43	2276.36	1878.7	1937.15	2548.53	960.388	2549.62	2941.1	1343.29	2118.47	1791.57	2752.57	1899.35	4760.85	1350.1	4475.05	3715	1755.09	3203.49	4247.56	2228.66	2362.15	2281.09	904.008	2756.15	2076.89	4155.94	2773.73	1675.91	2161.14	2341.91	2110.86	2556.65	1222.47	3644.62	2506.75	1288.09	2107.7	2910.6	2002.42	2168.01	1987.47	2946.09	1651.23	4635.43	1351.92	874.914	1648.8	2106.2	2085.48	2253.33	3672.05	1533.51	3191.21	1451.97	1527.05	1624.61	2873.9	2303.78	1522.05	2434.21	2200.96	1218.81	2864.33	870.888	3560.15	2406.69	792.902	1881.83	1974.2	3976.22	4014.97	799.369	2704.52	2079.74	1260.5	4005.23	2297.9	7529.76	2035.09	2578.93	2591.31	3196.83	1312.14	2117.67	1759.62	2616.89	2182.15	3218.81	2151.34	942.007	1762.84	1170.56	1060.16	1161.85	2512.62	1597.5	1576.73	4313.4	3434.54	1504.28	3304.68	3449.79	7188.69	4194.25	3512.29	2736.2	2561.23	2014.94	1841.15	2457.71	2088.03	2758.31	2686.72	1511.46	2812.79	2219.89	2391.32	1750.93	1948.44
RPS6KC1	1223.27	1282.59	1453.78	1333.58	1341.48	1189.79	1148.25	1182.75	1456.89	1085.6	948.571	1181.42	1502.34	1193.77	1266.72	1262.55	1278.7	1145.81	1410.07	1293.71	1466.09	1123.26	1321.16	1201.22	1169.42	1422.07	1303.92	1152.16	1185.41	1229.83	1366.7	1120.53	1345.77	1094.65	1000.83	1504.36	1115.8	1866.52	1181.47	1289.09	1311.3	1366.75	1921.93	1174.55	983.683	1354.62	1064.75	1996.86	1113.09	1128.54	1657.87	1376.81	1121.54	1359.66	1366.31	1787.7	2336.72	1731.76	1710.08	1486.25	1329.78	1048.94	1635.74	1253.82	1137.11	1206.23	1180.06	1352.2	1184.25	1246.02	1099.46	1377.26	1464.28	1582.82	1091.48	2109.7	1701.73	1726.04	1525.69	1110.55	1521.1	1019.74	1440.83	949.769	1107.59	2272.3	1160.03	1159.96	1701.58	1243.44	1342.44	1034.48	1164.39	1535.34	1458.95	1314.67	1433.99	1395.37	1129.13	1276.55	1016.32	1511.76	1355.78	1073.24	1066.76	1052.29	1034.52	1619.2	1280.69	1577.52	934.351	1482.53	1160.97	1726.64	1350.89	1281.76	1362.48	1882.87	1180.86	1428.94	1250.77	601.183	1641.86	1156.56	964.453	962.186	1186.47	2193.32	1418.88	1415.82	1352	1209.85	1267.87	1456.84	1294.37	1146.48	1101.62	1839.71	951.423	1991.3	1456.07	976.833	1887.13	1362.56	1253.35	1256.45	1434.61	1562.36	2257.37	1130.74	2590.88	1543.89	1421.51	1856.8	1491.74	2111.43	928.199	702.981	533.642	2329.94	616.081	1647.46	1187.58	922.464	1996.32	1280.53	1395.89	1379.02	1511.82
CBWD2	1025.91	928.973	1046.34	1297.03	1119.07	979.301	846.882	987.429	1012.12	1235.39	968.299	1059.97	1020.03	942.554	1098.32	1063.51	1140.64	1056.27	1114.56	984.528	1321.7	1094.42	1182.25	1216.47	1388.67	983.155	1312.32	1011.07	1008.68	1193.22	929.381	1223.88	1003.22	995.13	927.971	925.456	887.93	1877	979.584	1061.44	934.075	1331.5	1540.45	1183.13	1099.84	1047.25	1035.51	1155.22	1393.01	1080.16	1576.52	902.853	1161.59	1115.1	956.584	1171.6	1189.72	1340.65	1241.62	701.706	1147.01	851.572	1329.25	782.971	991.997	1491.32	1140.06	1070.31	1255.57	862.933	1258.11	1186.39	1577.22	1116.24	1095.59	1133.95	1347.51	879.611	1062.37	973.967	1458.8	3199.98	1308.14	1160.38	774.3	521.033	686.634	1121.44	833.228	1314.16	1406.63	936.817	708.465	909.66	944.134	1569.89	877.083	1485	1088.03	871.275	1114.42	850.868	1431.02	853.046	757.807	963.278	723.376	937.049	1064.53	1053.76	902.132	1069.32	740.07	1628.81	667.603	877.168	1077.67	1422.53	978.921	1024.74	784.831	1497.97	943.554	795.597	1061.68	1331.78	732.05	2018.11	1222.27	1205	1236.04	680.28	945.77	1067.28	1280.6	697.136	842.249	1444.78	942.876	1414.4	952.998	716.315	1074.64	1225.71	981.937	1286.65	1152.63	868.907	1425.23	1348.29	2082.12	2385.66	947.105	1033.39	1719.66	2591.22	1231.1	1742.11	2697.1	1165.08	3890.21	998.081	947.372	1514.88	1138.93	890.163	972.709	731.888	957.524
IL36G	0	0	0	0	0.000291222	0.0186525	0.0214718	0	0.00866141	1.87533	0.0145345	0	0	0	1.06264	0	0.0144093	0	0.00351196	0	2.18686	2.11586	1.99889	0	2.07603	14.1276	0.00779527	0	3.71329	2.29798	0	0.0955072	0.0585159	0.0698311	0	33.6252	7.17035	1.87855	4.136	11.7483	0	8.5387	4.16584	9.49806	16.6154	10.815	25.2355	2.37391	498.305	24.6684	0	5.4537	28.5012	2.89586	8.82545	0.0264129	5.41553	78.1828	1.77223	11.0064	3.03762	15.8161	32.2556	1.57274	0	0	26.0013	10.5724	51.1263	19.9521	0	176.481	74.5128	3.92908	0.012259	4.34306	0.0147547	0.0577196	0	2.1277	2.09654	0.518293	7.501	10.0304	0.0644126	13.3337	1.74794	16.8782	7.2525	493.358	92.145	0	0	0.0747422	21.648	2.63425	45.3019	5.71113	20.1294	13.5991	4.98189	19.1716	0.159179	9.76544	0.114559	6.82107	2.93478	0.0712438	13.8952	0	3.02414	0.0406827	1.85279	1.51832	1.95114	0.0187575	2.25124	79.3524	13.4515	0	2.17036	0.123194	0	15.1058	18.2237	0	0.0295542	3.12716	6.08768	0.320894	10.4694	0	0	0	5.3622	34.727	1.45507	7.1485	19.4537	1.53936	0.00930451	0	2.57078	6.04805	2.77326	2.5275	7.09162	12.8857	0.110762	9.1428	2.44807	0.162616	3.05041	0.0897144	0.0643981	149.184	0.183485	0.21225	0.258273	7.86546	8.24468	0.0571149	0.0944818	0.381988	60.2381	0.082154	0.056427	0.0783883	0.137206
IL1RN	571.569	781.08	1380.14	1297.94	591.092	2038.51	4836.86	981.969	629.697	5611.4	880.607	1623.47	1862.05	1502.33	9851.83	1248.68	2039.14	688.47	1235.23	2448.59	1009.67	1980.65	1421.1	1806.3	4559.63	2795.91	2939.85	664.66	1031.31	19530.4	1027.78	2355.5	485.14	1370.92	1097.99	532.794	1087.47	546.315	649.976	1082.5	2204.41	503.966	449.925	1232.61	1884.3	3267.82	1030.6	1299.92	3671.97	1872.73	1063.79	749.971	855.586	874.406	1464.71	1145.01	336.749	408.936	1237.05	4010.06	1197.4	645.199	3007.44	1136.72	612.882	7377.24	495.025	687.043	1916.6	777.138	9673.44	2728.38	1715.09	3937.38	805.231	952.151	724.005	1381.55	247.878	2819.91	935.518	490.309	1312.83	9546.81	1786.88	824.746	729.826	2281.25	972.788	268.181	1699.53	586.914	628.141	2001.34	962.541	953.242	1355.91	897.259	477.248	958.867	970.205	788.951	1021.13	3187.88	1693.61	461.979	1203.34	786.786	1408.89	721.508	915.221	2072.65	1172.27	142.226	941.733	1290.13	723.617	4966.66	2494.46	1851.99	614.193	2132.86	512.769	2682.64	617.433	421.749	999.993	1372.76	3032.34	1490.36	577.371	2642.26	174.591	1224.03	1361.32	866.934	393.22	1687.66	1042.52	926.506	665.674	664.195	988.962	1083.17	863.695	799.41	693.248	1975.03	1636.51	844.363	2369.52	179.885	963.682	1703.13	1011.52	4452.68	364.484	1759.11	244.738	1474.39	2543.62	3633.13	1687.67	1314.96	492.928	2213.78	1419.79	1122.81	3582.94
IL36RN	5.66714	0	0	1.87375	1.00223	0.0251402	1.17115	5.53445	0.0116104	1.85964	0.0195459	0	0	0	0.0121412	5.95377	0.0193762	0	0.0046944	0	0.0222786	0.0138601	1.99874	0	2.08631	19.1205	0.0104444	0	0	4.58	0	0.13405	0.0805721	0.0756336	0	14.3777	1.26765	32.337	1.04444	3.29102	9.56276	31.7531	8.31351	0	17.7635	24.8487	3.96552	0.0657372	20.2796	69.3738	0.815294	11.0474	7.05463	125.204	0.108639	70.2459	58.2279	0	87.3175	3.63692	0	2.31986	0	1.57706	14.1563	0	22.0011	15.101	340.264	411.026	0	507.471	68.9154	86.6207	0.0131844	4.3434	0.0158733	0.062423	1046.85	0.0224858	4.17334	0.59371	102.587	39.1154	0.0697186	0.0481068	0	9.73943	49.6343	0	368.296	0	0	0.0810016	3.62657	2735.6	1.51328	492.106	41.872	6.67156	5.70838	555.275	8.58709	2.52554	18.1076	15.8441	3.91641	105.654	30.2965	0	10.0723	11.0455	11.2661	0	0	2.11367	105.553	65.4783	59.6083	3.18597	0	5.3774	32.6004	18.8672	27.2043	314.441	0.0318523	1.52026	16.2234	0.358546	37.2168	3.0319	13.5493	0	9.49087	5.87539	0	46.7373	1.44847	130.81	16.3731	98.514	196.966	0.201006	0	59.3205	49.4441	0	35.7655	190.082	648.775	0.178153	0	22.082	0.0697027	722.835	0.201536	0.233963	0.28633	309.815	190.155	11.4718	7.51866	4.47613	150.942	12.1257	111.461	0.0849911	0.149845
SMPD4	2026.69	2177.74	1790.27	2113.29	2053.79	1864.03	2053.53	2075.25	1939.72	2490.31	2604.37	1858.6	2255.37	2097.29	1950.92	2469.64	2447.82	2375.13	2229.13	2194.79	2002.57	2377.83	1948.76	2257.23	2006.8	2437.13	2028.9	2277.21	2580.21	2194.08	2251.53	2196.44	2019.43	2484.25	2228.7	1861.48	2062.72	2529.91	1894.27	2143.98	2209.94	2478.9	2483.81	3181.98	2309.22	2347.95	2827.81	2566.49	2476.54	2201.41	2211.61	2805.53	2666.5	3687.9	2351.51	2732.65	4633.34	2492.44	2395.9	2207.28	2329.47	3323.78	2888.77	2451.2	2419.4	3249.62	2625.13	2189.4	4303.45	2627.71	2095.01	2552.43	2715.68	2714.8	2415.66	3456.67	3002.63	2460.76	3207.78	2325.1	3058.82	937.291	3240.24	2718.92	2496.35	3919.5	2687.29	3028.54	3546.85	2716.67	4864.54	2018.72	2266.09	2275.84	3108.83	3251.5	2361	2302.19	2752.43	2586	2907.98	2557.07	3173.13	2475.49	2660.32	2822.15	2978.92	3651.69	2578.94	2338.02	3301.43	3523.31	2268.28	3585.09	2095.88	2442.24	2972.35	5471.87	2261.72	2365.97	2726.52	3110.75	2993.43	2581.49	2189.92	2309.52	2571.2	4772.58	2520.55	3189.51	2641.58	2561.17	3191.04	2766.31	2325.74	2444.04	2231.5	2964.2	2142.76	4210.53	2165.71	2953.47	4018.75	3215.57	2742.42	3368.95	2265.31	3332.67	1090.72	2398.26	1599.43	1496.35	2323.57	1387.25	1453.61	4887.15	2032.5	1845.06	1715.73	2788.92	1388.08	2402.87	2567.27	1826.73	2806.32	2231.92	2515.33	2337.32	2028.8
WDR33	3452.92	3332.08	3081.62	3056.07	3463.4	2999.77	3084.87	3116.95	3285.67	3836.39	3898.34	2949.66	3277.7	3393.16	3159.39	3344.02	3748.43	3434.02	3162.7	3577.94	3313.17	3413.52	2789.22	3245.11	3045.7	3917.23	3331.76	3092.04	3303.41	3255.12	3508.68	3485.02	2997.91	2876.46	3381.18	3519.45	3085.19	3024.85	2973.76	3228.22	2893.39	4571.65	4312.45	5464.49	3520.8	3752.17	4751.8	2994.84	3190.58	3340.93	3839.74	5088.18	4536.99	4088.7	3501.07	4123.45	3180.47	4042.51	4082.34	3723.89	3222.83	3374.58	3591.47	4817.78	3145.78	4095.27	3596.18	3653.64	4561.68	3560.47	3090.56	3300.94	5627.06	3632.2	4302.04	4213.01	5101.05	3383.69	3567.81	4246.74	4732.54	3060.73	4696.13	4255.4	2987.07	3657.96	3849.15	3416.02	3561.34	5200.46	3783.42	2729.88	3536.76	3177.17	4070.84	5267.29	3468.29	3083.38	4357.27	4313.72	3975.59	4638.16	3136.99	4157.23	3425.75	3368.58	3975.17	4161.34	3760.31	4530.7	4121	4337.67	3189.16	5296.34	3433.47	3755.36	5173.83	5274.48	3334.89	4100.73	3921.49	3878.71	4456.04	3359.15	2955.56	6073.59	3422.19	5587.31	3873.55	5181.29	3795.7	3526.72	4929.29	4059.82	3738.22	3473.36	3335.53	3961.86	4231.9	4833.09	3040.99	4064.68	4318.65	4947.8	4195	3632.63	3082.46	3311.57	3553.01	4205.47	3509.68	3012.12	3562.48	2904.91	3221.9	4388.81	3311.61	3447.96	4400.15	3343.14	5607.62	3685.74	2987.37	3391.21	3874.07	3250.55	2841.85	2663.92	2808.16
CCDC115	3230.43	2843.09	3334.7	3260.37	2873.31	3537.78	2376.7	2833.01	2964.5	2550.76	3861.05	2918.58	2255.32	2852.47	2351.28	3718.33	3849.22	2947.16	2338.54	3109.51	3048.83	2935.19	3674.66	3165.33	2982	2692.9	3929.6	3343.47	3020.65	2524.57	3477.11	2924.9	2275	3158.54	2959.08	3232.41	2930.48	1790.34	2616.33	2466.06	2928.1	2764.48	3280.99	2878.34	3578.29	2575.51	1664.59	2040.59	2630.8	2338.37	3040.13	2537.71	2522.41	2838.7	1945.51	2370.86	2533.27	2597.15	2415.91	1685.79	3063.75	2297.48	2947.19	3107.22	2657.31	2310.32	2404.12	2494.91	2079.43	3045.71	2849.9	2334.42	4640.28	2571.09	2803.85	2378.71	4389.49	1915.48	1770.62	4051.3	4334.86	4499.99	3686.33	1776.18	2204.73	1442.16	2643.19	1984.2	2246.39	2273.23	2896.36	2990.65	2282.81	2547.88	2422.85	2685.3	3087.7	1786.07	2428.6	2392.27	2428.64	2815.14	2927.69	3038.06	2966.72	2306.19	1702.94	4910.35	2480.92	3073.97	2841.31	2478.22	3212.72	2239.3	2901.44	2393.1	2993.25	2223.28	2941.6	2132.3	2734.93	5137.89	1938.66	2418.02	3118.71	2896.54	3094.22	1323.44	3043.5	2460.93	3704.93	2281.46	2921.77	3090.16	3014.77	2245.67	2741.62	4562.85	3011.77	5105.29	2715.83	3050.35	3258.36	5606.87	2967.87	3627.72	2930.74	1966.84	1472.46	3064.62	2162.37	1551.09	2994.85	1711.76	1595.95	2603.88	3100.26	5446.92	4053.21	867.503	3284.79	2782.25	2554.95	3264.03	2951.92	2348.43	1655.31	1597.2	1489.21
SAP130	964.466	984.209	1042.76	1001.82	933.724	896.005	986.66	1096.86	942.391	860.476	1122.9	867.602	1115.15	925.819	945.809	997.164	1106.67	1118.02	985.725	918.951	794.164	800.811	854.456	1115.18	626.487	1110.69	887.847	1088.86	1028.63	954.834	1256.23	1070.47	1126.53	1209.35	862.63	833.29	917.449	985.115	874.522	919.783	1084	933.212	1122.7	1106.97	1104.27	1089.32	1117.6	1055.33	991.155	787.041	770.702	1460.28	1204.28	914.2	998.931	1296.09	1258.9	1083.77	1048.76	1083.4	998.088	1212.46	1065.06	1184.08	820.681	1348.78	790.04	991.827	1009.84	987.634	1088.53	948.724	1197.96	1097.53	1218.13	926.324	1416.9	1404.34	943.345	1165.18	1515.91	575.358	1650.71	1141.33	1246.44	1884.35	1159.14	1541.31	1638.52	1032.97	1113.96	948.195	1064.02	1152.12	1156.69	954.672	970.436	1173.19	1479.84	1139.65	1441.57	1027.86	916.497	1236.54	1443.59	1226.89	1600.87	1587.48	1410.09	1150.72	1309.9	1457.24	1348.36	1210.63	1088.69	1350.76	1225.02	1538.16	1002	1137.88	1214.07	812.35	1218.47	1160.34	853.582	1084.03	1386.88	1939.76	1160.44	1266.79	1360.14	1319.88	1263.62	1600.47	985.746	1279.5	1040.51	1020.13	850.979	1449.53	681.011	897.056	2184.53	1611.35	1384.72	1848.87	1403.47	1253.27	1673.34	982.051	2438.93	1772.55	1187.48	1488.39	1435.02	1531.35	1146.64	843.772	1015.57	1703.68	769.503	1744.27	1362.46	1304.88	2576.52	1670.85	1612	1624.49	1345.78
BIN1	2938.11	2738.89	2584.48	2294.15	2186.04	2943.46	2437.41	2443.28	2434.15	3088.47	3802.91	1934.38	2493.45	2430.62	2427.53	2794.44	2501.52	2070.82	2664.72	2220.32	3093.23	2174.97	2931.13	2749.38	2176.99	2975.72	2352.52	2357.68	1960.27	2788.91	2696.27	2534.78	1954.16	3245.16	2762.25	2395.26	2691.99	2460.43	2209.46	2892.69	2212.35	2680.18	1984.15	1927.45	2549.31	1945.67	2819.68	1748.93	2036.83	3502.58	2243.98	1681.67	2228	1872.08	2208.29	2576.23	1744.96	2211.41	2696.08	1904.69	2008.82	3671.15	3283.33	2325.81	2099.8	3459.11	2983.15	3009.94	4320.79	3021.76	2270.97	2627.28	3242.29	3645.99	2333.28	5921.36	3355.82	2388.9	2645.11	2497.41	3031.82	3509.48	2962.6	2916.5	2557.69	2644.81	2592.79	2984.02	3325.63	3695.12	14813.4	2987.81	2080.37	2989.06	2206.5	1754.93	1940.11	2506.43	2320.37	2102.7	2489.38	2679.13	4800.63	3200.18	3450.01	3525.13	1929.67	2617.29	3322.89	2421.47	3709.2	4173.89	2819.12	2658.24	1989.03	2733.92	3909.22	2316	2379.04	2376.62	2253.7	3447.09	2244.99	1717.83	2456.69	2437.88	3025.62	2298.17	3437.75	3102.3	2066.51	2423.68	1863.44	2112.97	1758.91	2469.59	1722.16	2925.51	2470.59	2776.45	3248.56	3127.69	3239.18	3821.04	2505.29	2730.51	1928.2	2856.89	471.003	2928.78	1731.34	1743.35	2101.4	1083.48	1027.75	3008.34	4098.06	3199.8	3780.83	1434.53	2663.29	3234.54	1773.99	2328.31	2828.97	869.795	1325.41	1222.96	1394.14
IMP4	1899.14	1846.39	2216.54	2062.68	2035.76	2384.04	2098.22	1928.75	1955.56	2806.6	2478.27	1993.65	1744.15	2018.33	1726.39	2685.51	2679	2262.97	2352.85	2097.69	2196.94	2047.91	2331.52	2253.65	2665.63	2560.54	2649.85	2128.88	2394.41	2610.68	2205.1	2085.56	1742.2	2435.08	2105.58	2387.58	2547.95	2788.81	1954.01	1988	2013.27	2540.84	2679.74	2891.67	2886.77	1857.23	1934.47	2772.03	2497.78	2620.53	2663.93	1837.32	2167.52	3224	2203.3	2649.65	3596.51	2380.57	2332.23	2107.95	2205	3501.97	2837.12	2723.58	1898.37	3066.74	2372.12	2123.13	3451.62	2485.05	2346.64	2391.49	3098.36	3023.89	2601	2464.77	3164.21	2021.57	2467.07	2918.71	3369.26	7669.6	3255.3	2610.61	1879.53	2949.63	1745.9	2969.58	2863.54	2342.32	5416.2	2607.57	1594.34	2656.69	2375.77	2304.35	2047.14	1936.48	2180.27	1971.27	1940.53	2880.53	4318.08	2528.72	2243.68	2198.04	2115.18	2698.3	2803.88	2349.15	2590.6	3473.86	2073.37	2121.22	1794.33	2213.28	3351.72	4079.93	3359.91	1516.59	1680.67	5221.29	1879.81	2047.61	2706.51	2690.52	2077.12	2517.83	3027.29	3209.47	2660.24	1646.63	2188.95	2214.35	2544.61	1767.8	2078.7	2825.66	3056.17	3489.82	2455.08	3643.86	2682.95	3599.79	2052.2	4256.47	3408.45	2474.18	1645.52	2687.38	2283.66	1716.68	2050.01	1526.32	1506.84	3310.13	2775.4	4831.52	4158.81	1716.75	4952.33	2391.47	1653.27	2998.34	2346.88	1708.21	1781.58	1211.04	1362
HS6ST1	2370.2	2959.77	3489.96	2900.5	3094.71	2843.3	4216.98	3953.41	2890.55	2400.05	3135.13	2379.35	3353.8	2590.9	2844.83	3173.7	2717.38	4040.01	2771.07	2909.35	2426.86	4025.31	3130.01	2652.55	2359.72	3379.45	2666.68	2630.8	3332.42	2444.32	2688.83	2277.96	2807.71	3097.69	2899.59	2623.75	4063.91	6408.6	2949.04	2308.38	3011.9	3124.01	3408.5	2917.36	3610.4	2565.81	2223.83	3663.11	2274.22	2846.05	3686.65	2919.77	2836.37	2653.33	2590.65	6861.34	3618.34	4258.23	2938.03	2423.41	3153.53	3920.42	6907.98	2760.09	3630.36	3157.72	4887.25	3233.89	5529.15	2289.52	2730.46	4300.23	2925.96	3043.57	3821.18	4173.19	1775.29	3728.18	3566.82	2494.26	4084.65	2058.09	6531.34	3498.2	4543.57	2095.04	3410.87	3904.47	2794.28	2185.65	1467.97	3055.12	3175.4	4631.97	4007.91	2688.06	2058.39	2568.58	2593.85	3664.83	2664.25	2651.21	1722.75	3693.82	4308.98	5186.83	3764.14	2602.05	4873.68	1853.2	5207.38	4829.98	5264.47	1919.82	2291.97	4248.81	4564.62	3761.42	1913.61	2353.65	3657.58	1799.32	2712.47	5903.85	3138.88	1976.74	4128.47	3020.92	3837.06	4528.77	1822.36	2925.71	4291.1	5953.2	2492.09	3526.75	4007.11	2605.23	2177.78	4202.31	3471.47	3643.82	2895.25	3816.76	3108.65	3454.84	2056	5138.63	1349.04	1231.68	1368.62	1669	3047	1171.33	1002.29	2203.15	3114.89	1483.82	1610.12	1961.62	1023.73	2953.16	2434.26	1931.88	2058.93	2487.78	2509.66	2677.01	1802.55
UGGT1	3824.36	4431.2	4246.43	5495.51	4730.74	3648.13	5208.26	4541.15	4902.09	4161.04	3719.63	5330.98	6415.55	4850.12	5085.93	4212.45	4548.31	4687.65	5825.37	3196.34	3875.19	4131.04	3800.58	4847.06	2749.18	7756.07	4023.13	4889.03	4978.24	5091.55	3950.61	4045.34	5606.55	5488.24	4472.52	4286.51	4662.58	7085.31	4274.71	5111.74	5055.05	5071.37	6939.31	5514.92	6016.96	6446.29	6441.66	5129.52	5448.22	4156.31	5122.27	4925.44	5040.39	6639.18	3523.54	6545.36	5143.94	5367.94	5162.04	3644.78	5279.01	3549.41	7243.98	4779.53	5009.35	8975.33	5683.29	5398.98	7054.51	5129.72	4465.38	5968.47	8617.7	6344.06	5543.85	6834.83	8243.51	7211.07	4813.14	6507.74	7593.04	3030.19	7383.94	5271.36	3998.57	9231.24	4569.11	5551.73	5419.02	5766.72	1791.33	2745.99	4968.88	4626.16	5536.16	7035.6	2776.99	5802.21	5699.51	5612.89	6009.89	5640.75	1047.72	5257.05	4803.97	4763.31	9105.6	4963.33	4207.76	3668.35	5053.34	5075.1	4473.49	4116.33	4607.26	4966.02	3304.49	4424.71	2922.35	4623.75	5585.42	1273.95	4791.69	5044.88	2423.97	3732.01	4961.26	9041.94	3780.31	8552.38	4452.63	5212.73	4168.33	7776.11	3558.66	6118.1	4227.2	3809.8	2357.61	9003.59	2365.11	3332.76	7284.58	6316.18	5709.58	6193.79	4390.87	8935.71	8738.48	2883.77	5853.34	12336.7	3447.79	5699.89	3608.45	6182.42	2519.19	1179.19	2298.65	4809.75	1388.38	3986.55	3832.45	2104.53	9102.7	7073.95	7717.67	5797.31	8573.97
GYPC	7528.68	5230.15	7234.78	5414.9	5063.35	6755.89	4543.65	5676.89	4679.18	4018.7	8564.26	4862.68	5613.72	4673.05	5218.33	5062.07	5974.92	6076.92	4225.12	6101.5	6088.75	5527.62	7536.2	5107.01	5771.88	2042.28	7632.25	5353.87	4938.34	5329.98	5725.85	5592.69	5390.34	5070.22	7665.53	2988.56	3191.42	2464.23	4544.57	4008.15	5417.87	1955.04	1421.26	2888.81	3354.81	3041.43	2071.82	1843.1	2229.88	3696.14	5035.73	1995.74	3226.84	1142.26	2268.09	1463.19	1203.33	1750.49	2230.34	2390.3	5476.89	1554.25	1419.76	3516.58	4244.96	2717.27	3821.19	4542.78	1420.33	4692.76	4504.62	3054.87	1261.68	2998.29	2555.7	1024.25	2845.21	3667.72	2095.23	2824.16	1729.82	27644.7	2427.1	2103.13	4551.68	1591.81	2606.28	2278.99	1978.65	3702.31	1456.12	5914.96	3036.53	4512.51	3162.22	2024.02	3627.66	2380.9	2002.4	2938.51	2560.33	2500.38	3484.21	3413.14	4565.37	3131.98	2199.59	1963.32	2245.95	3633.46	2554.36	2194.7	7826.59	1407.88	3739.29	4941.95	2491.83	837.863	4064.78	4264.74	3389.81	7597.92	2486.4	2857.4	3757.85	1257.28	5257.03	737.158	2511.43	2090.33	1529.55	3337.41	2018.52	4907.48	3606.41	3263.01	2807.42	2411.81	5776.09	1670.86	5784.4	3045.44	2491.1	1944.97	3328.27	2414.94	1968.13	1753.22	770.051	2876.45	673.767	247.249	4924.03	1214.02	834.488	1298.95	8067.61	15321.8	2607.24	421.595	4706.79	6906.46	2247.02	3258.23	406.649	986.314	1567.72	1601.98	1313.81
STAM	1233.51	1396.6	1346.97	1613.79	1436.65	1036.73	1686.8	1385.3	1394.57	1667.96	1227.1	1439.86	1442.97	1281.48	1582.34	1258.58	1559.2	1518.79	1640.14	1521.96	1508.31	1401.93	1326.16	1767.79	1440.89	1342.76	1563.44	1344.79	1528.9	1843.51	1483.69	1652.8	1165.86	1457.53	1320.8	912.011	1212.61	1208.79	1092.89	1187.06	1332.25	929.762	1001.41	1547.68	1160.71	1270.51	1429.75	981.855	1308.01	808.951	1483.75	1462.35	1223.83	1101.51	1502.05	1256.73	1111.42	2526.53	982.351	1624.21	1618.93	628.28	1031.17	5403.66	1170.42	1225.12	946.048	1375.05	1257.49	1018.56	1636.47	1371.65	2452.05	1595.61	1356.11	1382.47	1255.33	1614.25	986.626	1320.68	1306.18	1397.87	964.615	1718.01	1277.7	1497.54	1132.13	937.391	1518.61	1298.87	2169.84	1393.86	1770.93	1503.41	1150.29	1185.34	919.719	1674.11	1188.69	1283.39	1077.06	1538.78	544.176	1085.34	1201.36	1175.08	1281.87	1394.96	1063.31	1095.86	1125.65	1536.38	1297.51	1009.22	1267.93	1267.12	1131.56	2140.31	1215.48	1656.05	1443.58	930.992	1081.98	1141.44	1786.36	1104.45	1473.7	911.623	1137.14	1145.17	1764.88	1458.14	1165.61	2500.7	1767.35	1393.7	1466.8	1337.7	1221.64	1327.74	1284.29	948.335	1276.02	885.228	1752.45	1419.68	2421.24	1733.1	1878.23	1753.05	1385.03	2984.93	1516.39	1993.43	2154.79	1094.79	1222.42	1419.3	1660.96	1064.61	1658.41	1232.78	1585.42	1661.73	2007.11	1732.14	1577.9	1662.66	1486.39
ABI1	3820.65	4158.65	4748.1	4127.24	3548.55	3984.67	3990.15	3962.43	4008.31	4220.58	3186.69	4258.37	3974.47	4102.1	4589.2	3977.76	4009.22	4418.15	4116.72	3895.6	4157.29	3668.72	4186.34	3946.12	4873.94	5009.11	4757.55	4055.2	3669.54	5043.14	3936.69	4246.75	3510.39	4469.73	3884.56	3348.57	3769.98	3673.99	3923.46	3889.23	4215.23	2928.73	3427.17	3915.84	3521.91	3851.4	3375.62	2613.61	4178.07	3940.83	5111.8	3711.93	3848.55	3006.59	3758.89	4302.22	4326.52	4478.36	3858.56	3616.28	4303.72	2012.16	4610.01	4518.82	3505.01	4984.74	4180.21	4478.71	3729.12	4814.47	4842.84	4513.54	3980.86	5258.33	3609.07	5027.41	4942.59	4695.6	3391.73	4105.96	3352.66	4647.32	4658.48	4393.81	3559.94	3824.23	2913.16	4160.8	5738.44	3105.41	5626.62	3733.09	3485.72	5092.15	3941.64	3753.26	3823.98	5187.99	4083.76	3843.42	3491.13	4720.1	3093.78	3848.73	5056.46	3441.81	2882.73	3843.16	4235.36	3720.04	3234.98	3102.45	3906.66	2966.32	3903.7	3585.99	4252.35	6314.1	4947.54	4178.6	3988.03	2830.57	3634.71	4153.83	4845.02	4978.84	4236.74	2395.84	3838.08	4078.39	4150.13	4164.68	3989.41	6211.32	4654.36	4255.52	3960.04	5806.98	3921.97	3980.82	4710.77	5364.8	5378.32	2616.04	3702.5	5008.71	7858.6	4450.8	5891.85	5302.28	5730.81	4207.87	4559.47	5490	5063.09	2798.14	4163.85	3587.3	3758.01	3232.32	5125.63	4428.57	4681.14	4777.15	6224.13	5257.72	5226.28	4334.89	4558.24
YME1L1	6365.89	6467.32	7522.82	7115.84	6847.64	6802.07	7666.29	6636.3	7366.87	8026.28	5103.52	6938.91	7864.56	6665.11	8112.92	7028.67	7718.19	7640.92	8327.52	7459.93	6856.25	6815.3	7121.47	7191.25	7422.63	8674.6	8005.26	6597.38	6773.58	8651.14	6906.86	6975.62	6259.97	7496.01	5941.58	6938.11	6818.53	7365.13	6760.22	6763.36	6929.73	6285	6806.64	7783.14	6488.35	7694.15	7909.59	6572.97	7268.9	6389.7	8203.52	7416.22	6480.36	7815.41	8052.03	9816.45	7856.55	14313.1	7708.95	7100.13	7499.01	4335.54	8164.23	8790.2	6271.77	9192.47	6928.35	7444.43	8428.59	7122.94	8656.38	8625.69	10869.7	8459.4	7877.13	9542.74	9041.05	12064.1	8406.53	8996.74	8724.79	7923.07	7247.45	9358.27	7338.57	9967.32	5533.86	6747.79	10923.8	5872.69	15625.4	5416.15	7642.39	7940.48	7115.97	7228.39	6751.52	9310.57	8550.1	6629.99	5981.99	12038.3	5093.95	7628.47	7648.88	7655.31	6546.76	6419.35	8013.25	6093.05	6126.63	6833.48	6284.17	6423.6	6475.47	6874.02	7324.79	16206.3	8079.53	6838.07	6938.71	5069.13	5835.59	7278.64	6878.41	8683.91	7136.97	9168.61	6863.34	6915.47	9074.86	7351.24	7778.6	9108.08	7308.71	7322.43	7134.97	9804.81	6102.91	8773.88	7653.59	6927.76	8507.81	7540.52	7105.2	9438.22	11540.1	8419.39	11951.7	8630.3	10397	20211.9	7435.69	11985.3	10251.2	6394.03	6072.47	6903.5	6096.04	8404.11	7335.42	7804.42	8746.35	9806.12	14688.4	11955.7	11035	8614.93	11283
DNAJC1	2667.2	3052.43	2493.84	2226.68	2848.26	3677.32	2455.74	1898.91	2287.3	2206.56	3166.91	2050.97	1944.97	2570.99	2097.09	2782.56	2362.36	2524.65	2271.05	2563.58	2481.27	2351.14	2157.63	2254.53	2498.58	2200.9	2908.32	1856.65	2009.22	2576.47	2929.32	2898.86	1795.93	2815.52	2042.77	1470.75	1956.45	2954.44	2463.88	2746.01	2273.63	1311.65	1259.54	1717.09	2211.84	1838.89	1874.33	1931.5	1564.79	1659.03	2533.58	1892.02	2217.33	2857.15	1599.28	1588.75	2169.17	1949.19	2244	1841.23	2114.41	1998.59	1871.06	2589.06	1910.28	2919.94	2168.11	2374.56	1993.68	1978.26	2129.66	1996.65	2057.21	2457.89	1700.03	2144.17	2614.23	3911.79	1981.13	1545.53	1601.06	5473.42	1850.2	1956.7	2760.19	4372.82	1088.91	1910.79	2553.41	2069.2	3987.78	2552.58	2122.21	3156.98	1964.08	2646.89	1443.58	3070.8	1620.71	1881.61	1688.8	2729.71	2694.73	1949.2	2755.16	2086.5	1969.91	1906.93	1641.44	1549.63	1969.38	2236.44	2976.38	1647.3	2741.21	2067.96	1907.92	3877.01	2126.14	2509.46	3020.35	1804.49	1874.48	1927.61	2425.41	2641.48	2437.22	2177.05	2359.4	2304.58	2098.16	1995.49	1802.95	2882.72	1720.95	2315.58	2063.05	2328.17	1912.28	1576.91	2778.2	2102.73	1812.3	6411.54	2054.41	3491.04	2067.22	2870.68	4205.61	2594.69	2370.8	4702.93	2953.76	2952.39	2654.8	1917.38	2792.83	2748.16	1862.61	2995.07	3334.32	3874.78	3528.02	3079.51	1734.29	2201.87	2334.44	2544.67	2889.7
NIPSNAP3A	1810.7	1770.68	2860.91	2237.94	2001.7	2422.3	1785.39	1424.17	2079.16	1726.55	1742.49	2248.2	1764.71	1933.81	1570.7	2009.18	2228.67	1679.6	2039.96	2075.56	2353.52	1947.54	2317.53	1809.9	2519.45	1523.36	2595.21	1744.52	1715.58	2060.71	1782.65	2004.16	1443.16	1749.03	1624.84	1491.88	1609.3	1064.11	1682.07	1827.01	1801.35	1020.07	1199.41	1181.21	1520.3	1433.37	1706.11	947.419	1405.92	1427.12	2370.9	1011.48	1420.4	1505.24	1498.35	1179.06	1684.91	1391.63	1316.18	1359.31	1825.32	886.554	1311.42	2123.26	1370.25	1400.26	1481.07	1752.17	982.855	1419.6	2167.98	1397.84	1685.77	1301.29	1309.77	1625.61	1746.27	1145.43	1219.76	1490.89	1324.87	4489.04	1113.31	1132.3	1379.56	908.99	1030.42	1251.42	1145.43	1060.25	1824.82	1959.95	1269.78	1418.28	1384.44	1128.68	2878.58	1282.28	1162.67	1623.6	1590.06	1172.57	1694.71	1359.98	1428.29	828.115	1245.55	870.155	947.72	2485.16	1023.96	1524.3	1566.8	1019.72	2262.6	1188.72	1240.44	796.401	3734.01	1609.28	1553.72	2441.84	1356.85	1237.82	2850.85	1522.23	1493	1422	1623.61	976.292	2068.2	1623.9	1050.56	2220.01	2504.02	1431.98	2222.98	3283.64	3459.7	1095.65	3465.31	2237.12	1421.9	1284.04	1544.45	1656.7	3355.87	1723.35	2215.46	3349.21	2328.34	3202.58	2553.77	2387.49	2669.77	509.768	1724.99	2919.34	1944.96	1520.8	2569.08	1736.35	2430.42	2411.1	2479.5	1900.33	1717.84	1763.99	1959.06
LRRC8A	4560.75	5525.86	5573.67	4630.48	5440.05	5610.05	11890.1	6294.5	5444.08	6687.63	5057.46	4679.05	7609.77	5874.04	9301.24	5050.19	4334.66	7101.92	6816.21	5250.63	9046.45	6368.99	6115.11	5600.95	5671.65	5120.2	5551.89	4431.4	5983.3	8049.19	5099.13	5452.26	6033.45	6324.08	5733.09	3435.93	5389.85	2966.78	4797.97	4937.22	5500.79	5104.07	2981.41	4458.38	3964.5	4200.84	6444.13	4875.74	3700.48	3139.13	3237.8	4337.26	5858.69	4312.89	4696.71	2819.93	2741.7	3511.78	3540.18	6040.66	4254.07	3908.06	3110.54	3372.87	5094.22	8868.04	3805.19	8063.21	9128.2	3157.44	7607.08	5929.18	2594.97	6281.06	5142.27	3071.56	2615.28	4259.84	6440.16	3960.97	4845.73	3545.61	3086.81	13838.3	5066.73	7959.84	2490.16	4329.27	4871.12	3401.01	7092.46	4180.64	4894.45	7312.29	5202.78	4104.82	2869.54	8847.95	4587.11	6065.41	5413.51	3948.5	3952.94	4624.27	3871.92	6089.29	7444.86	2784.08	3829.47	3801.09	4121	5312.47	5458.41	4373.52	4437.88	5658.11	3783.92	4175.99	2167.47	4832	7510.34	3065.25	3811.91	5958.62	1900.26	6681.81	5662.19	4266.92	3750.92	3902.2	3031.64	6506.76	3268.52	3680.58	2451.3	5364.51	5951.1	3557.91	5765.06	2872.81	3885.6	3761.8	4363.11	2815.48	5408.29	3740.28	2707.8	6265.64	4461.61	2643.3	4718.02	4311.76	7049.19	4528.7	3152.49	3206.34	3949.74	2004.38	2308.54	10107.6	4590.02	6207.03	5844.01	2528.83	10757.1	3773.09	6302.47	5725.78	5103.24
CDK9	3769.45	4103.43	4029.28	3280.04	3451.37	3438.76	3994.73	4026.63	3486.41	4109.88	4535.46	3565.64	4513.83	3969.73	4409.15	3945.09	4163.71	4366	3365.16	4061.7	3383.16	3659.11	3465.79	4237.48	4068.93	2764.79	4247.97	3748.61	3800.96	4988.84	3905.13	3790.13	3913.91	3831.7	4428.18	3328.41	3550.35	2787.85	3466.12	3589.09	3652.66	3832.78	2803.1	3018.25	3170.05	3444.79	4515.27	3124.58	2639.1	3740.88	3316.56	4398.34	3929.5	2407.79	4009.18	2604.97	2658.88	2580.13	3200	3712.86	3355.99	3952.02	2478.09	3915.98	3397.18	3843.71	3394.17	3774.79	4033.62	3509.6	3985.86	2959.42	3059.54	3700.13	3445.35	4081.75	3246.04	3454.41	3700.6	3840.14	4248.7	3039.38	2507.09	5572.24	3534.46	4898.29	2882.57	3144.09	3241.9	3213.07	5592.61	4548.57	3796.94	3714.15	4268.13	3762.38	4203.04	3803.74	4124.06	4073.47	3338.95	2600.64	5201.06	4145.11	4060.31	3459.82	4602.37	2833.37	3596.92	4324.88	3774.65	4545.37	3848.29	4369.53	3973.33	3752.22	3759.71	4559.95	3035.83	4055.65	3667.5	6307.39	3517.7	4021.54	2853.83	2999.52	3886.26	3095.2	3848.21	4567.05	3659.45	3785.23	3883.77	4067.33	2980.18	4178.17	3862.9	3131.51	3510.86	2586.02	3365.13	3811.5	4447.45	3304.47	3981.98	3135.64	2108.71	3681.35	1489.03	3101.31	3630.97	1854.27	3960.19	1477.54	1800.8	3198.88	3767.55	4493.48	5491.28	3805.76	3667.66	3099	2552.53	2423.63	3677.77	2772.48	2372.02	2650.8	2996.94
TXN	5340.9	4396.44	8717.27	9029.54	5344.87	4807.51	7505.84	4132.4	4860.9	5775.97	5916.07	6377.35	4312.91	5984.88	6184.26	5795.83	7749.96	6821.1	7639.35	5857.04	7442.67	4939.32	6810.67	5419.86	12129.5	4758.14	11525.1	6158.76	6876	11036.3	5881.83	5651.95	3307.26	14232.1	6011.08	7389.32	7152.68	7519.31	4913.35	4142.1	5972.19	6848.38	5576.14	5432.09	7425.53	6861.55	8554.13	7261.97	5451.88	7769.35	9061.74	7097.19	4620.53	4869.94	14666.7	7682.93	8094.12	7810.26	6772.94	10631.8	6132.12	8474.76	5481.99	10196.8	4972.8	6335.16	5416.27	5634.29	18815.2	6933.4	7730.09	7161.39	7181.75	11530.5	5428.54	11076.9	10858.8	4807.47	8201.92	10397.3	7982.42	61157.5	7317.09	9270.02	5214.94	11207.7	3115.63	5074.14	7843.21	4747.27	23669.2	8723.51	7508.52	5890.66	9170.48	6980.21	15757.2	14636.5	8420.87	6203.49	7468.18	9229.19	19455.7	6278.27	7354.05	4389.32	5895.02	3757.51	6448.63	5895.14	3896.48	11529.4	5584.56	5776.59	4409.66	4382.66	10358.7	11288.6	20578.7	4463.83	4320.73	16651.5	6858.8	6873.27	21063.6	28342	3636.58	11018.6	7065.03	6275.88	6634.33	4745.97	5088.54	5965.33	8942.76	4994.73	8546.92	15226.8	15783.1	8894.77	19166.2	11959.6	8183.07	6738.53	4075.95	9636.58	10630.2	8613.54	22198.2	15364.4	39771.6	7923.14	7105.18	14413.1	16684.4	8700.99	6081.26	21282.3	48802.2	15233.2	82362.3	4858.16	7218.89	19209.2	17543.2	9436.84	10289.9	7189.49	9937.36
ODF2	1510.94	1283.47	1348.76	1065.53	1313.43	1353	1498.89	1575.21	1385.06	1539.58	1425.57	1475.8	1625.55	1388.34	1494.43	1517.04	1280.91	1329.25	1371.22	1417.19	1612.71	1437.17	1439.08	1432.5	2446.34	1507.05	1269.25	1454.22	1325.88	1518.98	1726.95	1523.46	1877.02	1349.86	1685.99	1558.12	2915.01	1334.43	2122.93	1363.27	1522.45	1605.87	1637.91	1322.08	1603.28	1575.72	2128.01	1758.07	1513.07	1942.12	1353.37	1662.83	1499.56	2181.68	1681.41	1851.56	2757.26	1136.56	1690.96	1731.81	1322.66	4490.92	1237.76	1426.53	1804.86	1641.53	2004.1	1460.36	1700.75	1907.43	1474.17	1507.31	1893.49	1525.72	1793.72	2033.34	1375.48	1549.25	1311.24	1854.4	1664.39	922.951	1267.65	2159.29	2035.7	3525.92	1730.63	1812.07	1896.96	1837.09	1415.3	1942.88	1592.71	1589.77	1992.83	1697.71	1347.85	1908.75	1460.5	1604.43	1934.77	1265.86	1864.84	1802.76	2170.49	1660.63	2139.72	1268.18	2037.21	1157.04	1495.16	1580.35	1499	1916.67	1841.52	1633.04	1439.46	3522.43	999.108	1714.23	1566.73	1773.12	1545.48	2856.5	1219.46	1255.69	1976.35	3619.52	1635.77	1719.33	1463.1	1951.56	1476.62	1475.61	1265.33	1755.1	1726.15	1107.38	1224.73	1302.39	943.799	1133.95	2184.38	1374.27	1498.48	2388.21	1524.05	1427.2	1242.09	950.832	1772.5	1222.61	1416.74	1122.48	1348.27	1611.82	1292.39	920.372	2042.33	1778.51	587.6	1450.39	1119.86	867.035	1940.26	826.534	954.533	1488.69	1558.74
KIAA0368	5082.1	5069.82	5429.2	5959.39	5860.82	4376.4	5217.44	5248.27	5568.73	6531.36	5294.31	5383.44	5112.43	5067.01	5050.99	5273.98	5590.32	5880.44	6234.39	5622.84	4920.33	4989.49	5315.62	5527.45	5083.81	5961.22	5395.33	5685.78	5876.37	6501.92	5534.59	5084.32	5057.91	6279.62	4754.77	5552.79	4999.07	5412.96	5185.27	4739.07	5847.33	5676.91	5209.16	4379.37	4914.95	5134.83	6396.13	4272.91	3910.17	4340.75	5963.9	7093.13	5495.78	5565.8	5967.08	4303.3	4054.33	4248.33	6183.54	5875.09	5970.71	3807.69	3907.24	4660.78	5428.05	5877.61	4700.24	5621.43	5098.39	4162.03	5325.1	5913.26	4703.94	5832.2	6195.64	6580.94	6930.19	5449.7	5393.52	6435.25	7941.91	6567.65	6497.4	5757.78	5528.51	7898.9	4490.81	3826.35	5309.44	4407.53	5567.59	4271.67	5317.71	5613.82	5755.03	6561.67	3601.83	7091.23	5835.4	5718.97	5163.2	4992.96	2530.35	5652.68	5906.51	4940.19	4506.17	3050.63	4112.26	4868.41	5161.07	6238.91	5392.49	6339.55	5153.4	5422.89	4173.2	5421.79	2866.57	6464.28	5806.51	2710.66	6053.04	4958.88	3584.22	5159.47	5442.49	9564.41	4574.89	5997.51	5160.7	5837.33	6716.94	7633.42	3659.45	5934.76	4967.67	4229.02	3498.34	3794.49	3251.64	4281.99	6853.7	4971.25	5425.03	5857.64	3969.9	6246.19	10324	4106.32	11161.2	10992.2	5278.11	9740.42	9365.78	3708.56	5482.34	3461.85	3649.16	11173.4	2417.68	6684.43	7345.65	3916.86	11646.9	7688.97	7950.89	7436.11	8390.55
TOR1B	1587.27	1798.29	2313.47	2455.36	1931.57	2366.03	2095.92	1986.63	1983.03	2228.9	1478.22	2528.98	2307.11	2415.5	1762.4	2689.47	1885.74	2204.72	2146.3	2386.44	1869.3	1805.54	2004.72	2267.1	2163.41	2233.61	2782.24	2395.69	1606.82	2509.17	2096.47	1784.28	1885.88	2225.51	2007.6	2241.66	1972.96	1468.63	1628.52	2102.69	2327.65	1729.71	1776.82	1474.37	2323.58	1901.44	2196.24	2595.17	1192.52	2178.6	1439.1	1908.87	1552.02	2146.74	1906.87	2386.81	1722.21	1159.82	2374.09	2410.56	1844.98	1848.59	2418.04	3107.26	1236.99	2130.9	1905.1	1816.12	1522.47	2016.17	3093.35	2249.28	1378.91	1841.69	1749.45	3673.97	2221.68	2182.39	2142.45	2367.12	2220.92	1811.93	3371.07	2641.7	2914.09	3642.36	1581.21	2595.36	1966.23	1333.36	2380.04	1344.54	2279.5	2460.32	3030.65	2364.51	1957.84	3399.18	1646.72	1982.95	2351.85	1600.65	1597.16	2264.95	1528.32	1896.1	3304.8	1414.96	1552.2	1672.83	2073.09	2299.07	1993.34	1644.88	1749.37	2299	1792.45	2686.88	2062.67	2022.47	2178	1700.18	1611.64	1794.37	1774.48	2430.55	2321.47	2634.97	3197.55	1926.62	1747.77	1589.29	1570.33	2875.21	1718.9	2390.74	2081.08	2668.24	1867.13	1090.73	3909.09	2032.72	2569.98	1749.85	2029.62	1782.49	1909.86	4436.43	2925.54	1995.34	3229.28	3039.97	2725.28	3025.56	2850.35	1199.97	1190.48	1805.2	1971.52	2737.31	1209.29	2294.61	2243.27	1636.3	6748.16	1588.08	2813.35	2147.79	2234.95
C9orf78	4102.75	2797.66	3267.39	2774.92	2816.2	3719	2553.17	2954.18	2820.82	2660.53	4101.19	3049.74	2836.5	3069.39	2568.4	3177.66	2860.92	2969.77	2859.01	3141.02	3084.37	2999.25	3054.06	3053.27	3406.96	2616.07	3994.74	2866.85	2492.27	2555.26	3582.96	3327.85	2842.56	3228.78	3417.24	2442.3	3148.9	2489.93	2820.28	2984.59	2658.88	2925.33	2379.11	2619.44	2611.28	2751.31	2717.25	1906.25	2286.24	3289.82	3032.25	2220.1	2252.01	2319.48	2611.8	2532.61	3632.91	2281.22	2932.58	2067.48	2848.65	2939.21	2397.68	3106.38	2414.64	2786.83	3277.16	2736.42	3940.16	3107.56	3104.26	2877.1	2439	2892.97	2999.49	3360.93	3402.43	2768.78	2949.07	3349.48	2709.95	5705.67	2545.68	3095.02	2679.21	3507.18	1860.19	2716.93	3072.36	3049.23	3475.19	3763.45	2515.37	3238.63	3164.17	2616.78	2206.48	3244.76	2887.49	2541.49	2699.4	2200.47	3679.41	2977.58	3314.14	2320.84	2479.32	3039.99	2893.12	2330.07	2225.12	3294.74	3643.03	2590.29	2703.9	2824.88	2837.11	3514.87	2358.85	2493.86	2896.36	4308.81	2372.06	2429.36	2940.63	2772.26	3092.08	2649.45	2723.24	3009.69	2556.4	2735.59	2286.94	3039.47	2071.65	2674.7	2589.6	2495.49	2725.99	2280.44	2745.48	2484.53	3013.79	2495.13	2759.92	3449.98	2583.24	2343.08	2758.93	2449.66	3689.81	2520.85	3003.53	2613.3	2607.38	3118.44	3985.94	4249.93	3490.35	2997.7	4645.64	4132.3	3063.69	3270.02	2850.55	1852.36	2337.87	1867.75	2423.81
SMC2	1054.77	1230.05	1167.5	1243.61	1035.91	1078.34	1047.4	1063.39	1312.15	864.193	804.919	1224.17	1236.1	1082.93	1024.18	941.71	1146.12	978.023	1407	839.725	1473.85	1044.24	1040.34	1047.03	918.833	1149.9	977.157	1297.78	953.397	940.686	960.022	939.357	1165.75	1335.78	1022.61	1176.03	955.237	1555.27	1238.12	1187.91	1269.38	1108.69	1228.43	1156.47	1138.58	1232.76	2019.94	950.85	1063.2	897.525	1465.38	1266.03	964.107	1585.79	1117.25	1222.68	4692.68	1371.07	1378.06	900.366	1228.14	882.032	1278.42	1141.71	1058.6	1696.51	1060.05	1340.77	1618.85	1360.74	1205.22	1614.92	982.466	1662.55	947.325	2192.53	2441.24	1457.97	1170.58	1344.84	1129.67	658.124	1332.6	929.711	1278.86	2236.83	1043.93	1157.55	1568.23	994.396	1178.31	902.677	1343.43	1233.74	1288.4	1851.57	642.07	2219.11	1323.77	1160.85	1805.29	1488.22	1122.9	1107.11	1683.32	1045.53	1683.31	906.537	918.794	1242.11	924.283	1695.71	1090.35	1075.55	1409.94	1285.94	585.063	1891.6	994.304	1181.32	1012.06	322.202	1381.66	1103.64	848.999	720.99	1225.05	4308.55	751	609.236	1291.98	1237.35	1001.15	1421.17	1101.04	1162.26	1104.75	1068.7	628.255	888.107	744.407	1009.4	2206.4	457.331	1103.04	1017.04	1141.42	1646.52	3102.16	1016.01	3211.46	2904.93	1151.09	2657	2028.65	1549.93	1017.05	517.763	650.839	2024.56	530.366	1351.26	1789.87	777.766	2474.08	2242.58	2249.03	2102.4	2388.71
KLF4	13089.3	43658.5	19966	6997.74	22630.8	12773.4	25336.5	21165.9	8871.33	12036.6	6878.91	16323.3	14525.7	14005.7	51633.4	5996.85	5737.19	14336.8	4621.87	17155.6	19108.1	20745.9	14506.8	13625	19542.7	5139.76	15616.5	2638.9	20532.9	12360.7	8784.2	13433.6	19110.6	5230.69	12129.7	3784.42	8052.21	1342.98	13839.7	10297.9	9891.9	1442.38	955.81	3804.47	3193.3	8044.62	4130.74	689.072	2486.67	1613.36	2654.26	9197.12	9554.35	1261.63	7447.85	1478.09	712.692	3605.75	3609.31	10278.7	9228.41	411.74	2359.54	1358.38	7623.18	3252.13	5383.27	10633.7	2046.66	1555.27	14125.7	2414.86	681.643	2805.36	2477.45	1967.76	1132.09	3066.57	1208.93	1769.33	1311.39	5084.93	757.557	15692.7	15622.3	2464.17	3389.24	4597.59	801.19	1386.34	2014.75	9471.7	6739.01	6587.24	3965.14	4063.57	12632.7	4503.54	3818.65	5353.47	6499.48	562.258	1686.52	1847.63	3453.99	4486.17	1585.15	537.879	2675.79	3099.33	11345.1	4286.04	12558.1	1842.16	7098.38	11736.5	3473.83	566.229	1212.58	22817.9	13009.6	3133.05	3569.13	9975.48	1127.41	1859.81	7593.5	1243.48	2610.75	7134.93	1312.18	18825.5	886.075	10695.5	10720.1	9330.23	3025.99	6609.42	13030.1	1687.19	4078.85	1978.93	4925.48	575.256	8733.09	821.205	1412.94	3095.51	2397.62	4066.86	1071.84	415.676	10107.4	12094.9	2071.61	1232.17	1958.3	16449.6	155.541	996.388	734.27	6995.43	4136.7	1174.53	1712.74	1487.22	1822.56	5114.37	8497.6
TOR1A	2377.66	2382.59	2672.42	2443.17	2316.28	2907.45	2401.89	2436.04	2443.66	2709.84	2289.68	2477.49	2652.44	2596.5	2520.73	2772.65	3099.76	2405.54	2836.51	2463.06	3042.15	2700.28	2728.26	2397.07	2700.09	2279.35	3400.04	2140.63	2198.63	2862.08	2762.19	2479.34	2378.01	2651.65	2734.61	2127.41	2154.81	2408.08	1977.7	2452.57	2240.56	2248.37	2280.63	2210.15	2330.24	2408.34	3494.37	2148.53	1952.76	2278.11	2859.03	2365.94	2036.76	2880.43	2563.22	2433.64	2890.11	1771.98	2709.73	1934.12	2186.87	3226.79	2442.56	2925.36	2007.02	2792.84	2594.13	2379.11	3335.98	2760.39	2998.51	2661.9	2093.39	3077.04	2492.88	3865.49	3754.58	2356.96	3003.18	3142.5	2574.98	4523.61	2235.11	3380.85	2402.62	3296.57	1648.7	2796.33	1656.11	1820.96	3439.61	2131.56	2259.39	2714.65	2953.56	1856.98	2571.04	3201.96	2546.89	2414.17	2270.57	2201.34	4062.9	2669.07	2861.6	2044.83	3675.81	1899.9	2110.2	3032.65	2127.46	2616.68	2512.16	1526.78	2416.41	2594.88	2190.53	2691.26	2944.48	2134.76	2299.61	3573.55	1781.49	2159.11	2290.36	2554.79	2589.42	3873.74	2955.33	2837.04	2618.86	2147.11	1812.32	2862.05	2274.64	2437.28	2503.41	3460.8	2883.29	1471.49	3773.11	3518.47	2521.27	1843.05	2576.79	3160.98	2984.26	3814.11	2389.91	3481.32	4183.24	4259.59	2379.71	3456.25	3129.28	2074.49	2355.89	3420.23	3615.77	5010.54	5102.52	2742.37	3000.86	3670.41	4898.6	3150.8	3227.46	2588.79	3393.19
RALGPS1	592.993	742.806	651.467	878.105	802.482	678.787	574.174	724.276	904.361	733.952	608.642	811.249	568.118	795.807	584.663	638.697	674.992	713.712	740.322	659.152	526.513	793.339	647.588	677.673	737.161	11359.9	544.283	964.952	836.481	525.288	865.316	588.271	800.027	668.51	484.88	1171.25	1188.9	534.902	813.742	972.114	677.78	1852.04	742.246	993.719	755.733	1294.18	725.819	477.758	589.323	512.204	573.865	1143.47	884.981	589.083	1485.68	525.696	1172.46	710.575	517.535	1136.78	771.224	380.15	629.866	770.552	943.678	694.534	538.027	696.25	362.295	627.497	657.298	491.187	897.185	325.808	1427.13	531.495	573.816	640.036	686.605	821.615	1498.23	386.152	875.228	684.997	633.095	451.192	1037.68	744.835	459.007	606.415	399.817	587.873	1091.69	1338.89	489.146	904.43	1321.44	719.138	1417.84	915.866	1055.23	564.904	562.236	963.068	477.046	407.89	727.305	536.668	594.535	953.674	826.617	1097.86	391.675	1944.41	934.125	728.705	688.403	1267.59	328.855	1076.46	907.318	1603.37	1054.04	732.297	746.031	777.457	624.866	1151.58	780.387	1008.57	1697.71	1039.44	944.961	661.76	621.92	876.046	1174.61	849.222	600.263	608.676	807.796	732.637	1073.39	1232.79	1055.73	885.178	1572.17	317.874	446.784	1240.01	729.05	567.167	815.895	446.618	1009.13	200.526	545.039	363.113	1294.16	921.467	554.938	422.753	734.241	210.76	2376.92	1037.83	484.688	933.237	662.928
FAM129B	36512.2	32239.6	30995.8	40460	33718.3	35459	37227.9	21859.4	29450.6	66199.1	84799.7	29533.6	26132.7	39428.6	35387.6	37075.3	42765.6	31585.2	31910.2	32172.5	31590	27496.1	34743.9	46462.6	37251	19987.3	35311.8	29960	41372.9	60029.2	39245.4	32126.8	23364.4	38160	32751.8	25897.7	19391.7	12179.4	25680.2	30356.1	30626.2	29724.7	15658.6	23240	32656.2	25186.6	31791.3	22729.7	15668.5	14972.6	18568.8	23440.5	26767.4	26319.9	27846.3	12785.4	12336.9	18471	21597.8	32024.3	26850.5	37208	13489.6	18758.6	25418.8	39226.2	14037.7	26305.5	51873.4	19455.4	40334.5	22462	19306.3	27434.5	31274.8	23751.4	13251.4	19650.6	32184.1	39831.3	28718.2	8935.88	17775.6	47094.3	29511.5	29673.6	12896.5	22235.8	21318.4	14910.3	44852.9	34643.8	30384	23575.4	28043.6	31780.2	22905.4	41450.3	27447.2	31582.9	24221.7	25393.8	15910.6	33727.2	19073.5	18957.4	29142.4	18137.8	19850.9	19220.2	34915.2	52752	38695.7	37700.1	30634.6	26299	24433.1	27586.7	11561.5	31857.4	31838	23682.8	21953	20986.5	8991.35	26098.3	34284	19579.9	19454.9	23971.9	22707	23796.4	20475.4	21236.9	12036.2	20451.2	24489.9	18871	26021.3	11264.3	16201.9	19125.9	28137.3	25972.3	31995.9	19656.5	9892.05	28121.6	6824.86	18116.9	11776.3	8154.82	36762.9	7846	9041.91	20641.6	46059.3	18742.9	10978.5	19838.2	8798.34	37339.1	26867.3	6963.06	29014.4	18973.4	12285.4	16773.4	14148.9
ST6GALNAC4	2596.44	2226.72	2265.89	2846.15	2353.35	2684.58	2123.44	2223.54	2714.11	2304.24	3712.99	2276.37	2167.86	2267.13	2213.59	2832.07	3864.54	2475.96	2554.29	2446.03	2382.43	2699.21	2811.21	2973.5	2327.35	1826.56	2950.35	2468.93	2743.33	3337.68	2419.58	2534.79	1941.1	3246.32	3232.99	2280.06	2243.35	3874.85	1917.96	2622.05	2079.37	3407.04	2403.99	1721.85	3139.04	3085.63	4235.73	2274.83	1683.95	2333.81	3277.23	2098.83	2751.89	479.409	4354.05	1786.67	3896	1737.07	1263.41	2192.57	2590.26	2481.3	1737.27	5172.47	2182.29	2445.98	2241.11	2704.44	796.876	1417.6	2271.88	2603.89	4149.87	2260.04	2819.29	1813.9	2529.3	2142.49	1317.14	2765.32	3616.37	11952.3	1671.38	1898.53	2106.35	2382.11	1577.6	1841.01	1471.07	1842.65	3006.32	2007.34	3343.58	2583.36	2558.41	3282.97	3437.79	1443.81	1971.38	2745.52	2232.52	3173.48	2643.17	4261.17	2998.75	1637.01	2381.17	2391.85	1598.72	3340.24	3146.38	3813.43	2764.51	3764.65	1922.97	3116.56	3357.21	6459.09	2671.38	1903.57	3130.5	3484.88	2205.54	1783.03	2269.5	2010.28	2947.38	1388.85	2829.66	6754.08	6499.23	1537.42	1553.28	3462.83	1656.73	2132.97	3024.52	1648.94	2216.74	987.763	3050.19	2663.65	1640.35	4235.81	3211.59	3845.35	2774.18	1286.37	233.031	2937.96	541.86	614.984	2237.4	522.291	604.19	1232.15	3519.74	5059.58	2273.68	658.727	4105.95	2407.42	1682.83	3606.91	1726.74	1956.85	835.099	1510.19	1672.64
TMOD1	559.514	453.354	485.484	433.896	461.853	457.009	619.915	506.382	399.362	506.992	615.161	408.052	445.726	389.914	545.446	408.965	295.877	565.978	219.855	714.631	512.022	455.925	567.639	381.861	377.981	88.9781	631.456	378.91	360.678	401.316	460.514	525.025	502.302	354.709	412.957	177.589	243.266	54.2257	405.833	333.872	470.775	77.3337	127.526	172.262	180.396	126.226	144.595	59.7973	191.186	223.679	133.792	556.842	352.222	220.294	143.345	124.534	192.945	115.395	284.697	277.74	355.312	1334.92	34.6254	175.968	219.598	81.4827	139.007	285.651	44.3046	156.624	271.665	101.015	147.312	162.409	146.23	79.6551	58.0225	261.275	125.903	292.087	165.105	159.058	109.137	311.909	665.282	43.2924	193.456	173.349	77.5517	175.838	68.1051	743.468	349.673	367.845	207.94	128.455	393.543	99.5771	296.956	432.019	221.641	141.176	351.464	159.799	232.131	270.407	208.077	137.464	163.492	329.013	276.882	264.873	470.822	258.751	565.334	508.076	119.913	232.386	124.991	542.844	677.316	94.0368	291.547	374.192	446.866	131.534	510.124	506.424	172.298	122.182	127.241	403.083	129.442	193.347	294.058	222.32	343.988	178.082	429.877	214.019	368.106	167.621	101.889	109.416	405.701	82.3463	102.935	128.551	334.678	235.859	335.652	1362.73	650.107	1589.86	856.103	43.4303	345.264	596.638	226.386	400.746	186.853	718.735	813.889	493.275	275.036	167.055	1448.78	625.552	464.519
DAB2IP	10027.4	10857.6	7863.81	10125.1	9729.97	8734.74	9677.4	7907.67	10626.1	12970.6	18445.5	7487.84	8352.12	9104.55	10323.3	10339	8709.82	8631.99	7569.82	8565.41	7085.06	7427.12	8975.29	10513.5	5666.44	2754.94	6436.58	9361.15	9192.47	8817.59	8590.17	6770.55	9224.35	10257.5	8492.09	4988.3	5813.7	2632.7	7582.18	8808.04	7951.84	4315.3	2474.49	3898.7	5100.82	4220.25	10989.6	4471.55	2660.34	3561.89	4334.89	6800.84	5490.45	2257.36	4482.51	3253.02	2565.11	3507.3	4724.51	7402.77	8628.88	6235.91	3038.57	4104.44	7028.41	8195.77	4163.21	6617.96	5029.98	3253.21	5746.31	4817.62	2788.03	4698.24	4680.97	4436.79	3065.83	4362.51	4665.59	3348.45	3267.53	1374.86	3924.4	5298.44	9507.22	4957.07	3669.13	5024.72	4356.31	4010.71	4037.42	8279.79	5846.42	6277.35	4980.06	2783.75	4072.62	5640.71	3728.88	8001.97	6798.79	4170.82	2220.71	4492.4	4950.1	3912.74	6012.81	3089.36	4250.47	3696.97	6804.23	8471.98	11879.2	5555.09	8976.57	7384.18	3307.78	5169.78	1836.67	8938.62	9933.27	2884.04	4050.67	5722.39	2889.65	3570.15	12989.8	5579.99	3508.7	4073.03	3595.34	7648.34	3785.74	5539.2	3393.67	7241.42	4001.54	2342.52	4817.42	2320.44	4215.87	3645.38	3648.66	2287.1	9012.53	2835.79	2130.26	4133.61	1584.48	2818.6	770.341	1367.28	11220.7	2121.71	1586.72	3029.46	9938.5	2374.87	2082.36	2241.32	1138.18	10118.2	8040.35	1025.81	3409.24	1955.69	2829.35	4567.32	2020.84
STXBP1	3770.38	3982.29	3384.04	3939.81	4143.65	3508.54	4583.72	3137.73	3332.16	5859.73	4135.21	3376.18	3475.46	4757.65	4362.55	4055.99	4269.99	3943.47	4225.11	5140.82	2855.59	3170.09	2488.42	4170.24	3235.73	4592.3	3012.36	3425.75	4453.5	4676.09	3128.92	4538.75	2944.25	3753.29	3400.44	6396.68	2956.5	5398.7	3311.62	4646.36	3028.79	7596	1957.21	4650.66	3025.11	6180.95	7071.7	3140.67	1840.05	1996.86	2026.99	9428.61	5887.17	1848.78	4532.28	3688.23	1824.14	3267.46	2151.19	6319.35	3604.13	3829.1	818.622	3012.5	3236.97	1839.8	1687.08	3300.89	949.123	1140.27	3853.65	3231.69	3397.38	2768.94	9589.47	6487.31	1530.86	5433.68	1569.95	4847.71	5503.99	830.919	3334.33	10960.9	4359.61	2632.65	2158.97	1873.53	1885.61	2271.58	4167.65	3301.65	4517.19	2120.93	2831.92	1219.48	6347.68	1282.38	4620.69	3841.37	8539.82	2664.27	3456.39	4633.92	2374.51	2746.71	2565.69	5678.34	4367.31	5359.62	5543.67	7696.08	4525.29	11800.4	4146.91	5437.51	5009.99	9580.17	1361.63	5207.52	4115.8	8092.17	5651.21	3676.64	2114.85	4225.86	5246.33	1317.77	5555.94	5486.61	7018.96	7697.91	2677.18	2881.75	2663.96	6002.47	3201.53	2239.97	5487.12	1905.36	3603.38	1873.92	2149.25	3492.28	4464.95	5957.92	4140.89	1018.54	4625.72	4400.96	4171.55	5542.51	4385.53	4521.35	3614.21	744.801	3283.95	1952.31	5100.14	4089.3	7722.59	5771.8	4114.5	1309.35	5474.57	3120.83	2146.78	4409.96	7379.44
SLC2A8	876.017	1000.24	1009.55	1012.12	750.386	1077.22	964.897	1056.16	971.974	932.107	1185.4	819.993	1242.19	959.308	744.586	1131.84	1320.32	1396.24	1123.77	985.383	1130.68	1037.84	1075.32	1044.35	994.006	1100.86	1169.42	1051.78	1022.28	1675.85	1181.01	802.616	833.412	1403.65	1237.06	616.32	799.389	1192.62	806.539	988.086	945.359	840.312	810.671	788.102	1043.42	983.625	1441.97	1242.48	956.977	1335.84	1884.5	884.621	1080.64	1113.16	996.434	1237.57	1841.52	599.573	1207.05	1025.46	1176.16	2293.96	784.791	1224.77	987.237	1139.28	1113.06	1263.85	1309.53	1271.95	1017.41	1222.88	1064.36	1383	1034.84	1329.74	1692.4	1070.11	1136.15	1404.72	1227.27	2314.23	942.974	899.623	1075.17	1415.5	888.238	1535.29	1164.03	905.238	1565.67	1181.46	1303.29	1159.21	1207.62	900.151	918.128	1119.36	1243.25	1267.69	807.032	1154.29	2213.24	1397.42	1338.47	968.911	1507.62	608.31	921.287	1203.98	1423.67	1585.81	1216.53	1060.2	941.068	1290.12	996.305	1075.64	1608.8	991.942	1363.28	1982.85	1076	847.568	1314.79	1218.12	1172.53	1426.1	1152.34	1221.35	1312.28	921.504	977.299	1425.87	864.918	1088.64	1328.12	1370.1	1524.61	679.741	1764.87	1665.66	1112.32	1294.1	1125.69	1332.59	791.526	1222.53	207.584	1049.06	513.58	300.588	953.43	281.948	299.825	728.674	1637.43	1751.3	2942.98	2171.38	1882.58	1089.22	899.337	1938.92	1095.79	768.855	1126.28	857.022	699.137
ANGPTL2	2886.9	2290.84	3021.51	2170.44	1917.54	3005.39	3061.94	3271.59	1744.28	2367.49	4811.75	2782.56	12255.2	2354.84	2747.39	1663.59	1615.12	1613.5	4518.57	2407.69	4998	2518.78	1576	2533.32	1644.5	1466.93	2454.44	1959.74	1816.16	1729.12	2446.5	2422.13	7642.7	1861.47	5717.3	1847.08	2448.79	2261.5	1491.53	2757.78	2570.22	777.488	1339.37	2897.38	1788.09	1700.85	4438.92	5295.9	2115.34	2489.03	1719.92	3381.12	938.288	1836.17	2527.12	1839.88	1958.88	2214.99	1902.88	2629.43	2363.34	964.388	1676.3	1899.81	1134.67	3395.56	4067.2	2335.67	2287.57	5673.42	3157.14	3975.56	1305.63	8940.77	4652.12	1149.04	1988.65	4240.37	3983.91	1053.83	2017.42	1414.93	1862.43	3478.14	3274.04	2087.28	3038.28	4111.39	3205.72	3627.63	1083.74	3857.33	2846.65	4556.25	4948.49	2254	1007.4	7288.09	1685.29	2549.02	1780.98	6120.39	1223.43	3600.64	3094.93	6711.04	7084.66	4168.32	1752.05	4831.21	2298.62	1967.21	2660.93	883.015	2813.56	8703.5	614.762	3690.5	2012.66	3350.61	2282	1801.91	1459.78	2528.57	1449.63	720.967	2823.07	1282.25	1478.68	2555.44	4489.26	3559	1129.78	2204.02	1472.38	3517.01	3290.92	707.932	1622.59	1805.69	2071.64	1837.3	3008.31	2151.63	3163.4	7505.52	4478.08	4844.95	2526.07	973.767	3309.43	731.477	1877.63	2213.16	1730.2	1735.58	1779.04	889.817	6464.94	4206.46	408.983	3481.77	2743.42	4243.39	9838.1	2959.82	3699.56	3264.56	5073.56
CDK5RAP2	2729.57	2582.12	2169.87	2212.62	2789.15	2099.29	2743.36	2356.47	2726.79	2273.54	2659.21	2498.86	2531.49	2302.23	2584.28	2490.44	2291.15	2549.86	4953.14	2703.26	1874.86	2199.53	2299.54	2735.04	2287.67	2303.06	2259.01	2659.76	2724.3	2161.05	2548.64	2401.7	2102.21	3734.46	2206.09	2632.39	2344.88	2114.92	2580.28	2619.53	2645.2	4347.24	2072.27	1883.67	2461.9	3884.78	2762.8	2375.87	2015.58	1798.74	2761.05	2650.61	2572.23	1631.4	3830.98	2077.17	2878.29	2760.94	1880.14	1959.88	2651.72	2421.53	1589.95	2014.41	2561.37	2350.68	2148.11	2467.5	1947.42	1826.63	2133.31	2393.37	3507.77	2200.98	2339.46	2241	2218.58	2756.21	1589.62	2529.98	3214.55	1930.25	3100.95	3061.92	2975.44	3435.11	1944.8	1909.59	2962.78	1945.48	1511.92	2112.6	2755.48	2383.46	2186.79	2231.66	1567.51	3167.42	2307.8	2531.26	2799.69	3687.9	1124.4	2769.46	2917.98	2049.33	2595.15	2171.11	2088.82	1593.33	2712.43	3041.97	3133.63	4764.31	2572.49	2430.74	2050.87	2008.37	790.431	2801.33	2725.78	1121.38	2329.95	2340.54	1657.05	5146.6	2889.5	3631.49	1689.49	1795.87	1886.45	2793.76	2235.83	3197.18	1421.31	2158.53	2192.33	1307.98	1634.28	1422.47	2590.05	1545.86	2876.14	1602.88	2865.75	2079.96	1484.86	1523.44	3481.63	1485.01	6027.41	7756.54	2931.61	3751.44	2900.13	1794.94	2310.7	1349.06	1293.1	3421.62	937.881	2850.59	3253.35	908.76	3471.75	2646.3	2560.82	3110.78	2588.46
ZFP37	247.65	220.011	211.788	163.054	183.339	236.358	175.347	222.455	214.463	106.021	173.273	226.378	174.161	281.582	100.643	122.785	145.754	150.37	145.206	183.099	315.369	196.464	228.854	112.912	163.934	114.349	201.734	231.533	126.849	90.9614	214.48	159.168	262.63	145.224	154.06	221.764	179.504	62.7931	207.043	184.609	216.793	296.786	250.866	91.3522	88.5708	115.435	186.101	176.873	159.785	147.89	122.429	174.488	176.082	214.478	114.69	155.38	269.454	181.654	105.473	112.169	211.11	153.428	157.432	339.697	156.952	170.816	224.011	140.852	177.294	143.655	160.43	213.321	107.669	158.474	290.365	406.609	192.655	86.7733	204.604	180.723	371.686	123.537	128.909	226.661	160.911	232.779	181.772	90.3437	219.161	294.05	118.786	212.394	170.609	91.1699	211.208	111.697	244.642	190.529	214.747	246.436	207.789	176.953	156.335	150.095	130.88	192.671	107.959	261.824	138.338	104.013	78.5372	39.62	170.414	312.231	246.723	168.333	153.982	379.574	408.719	139.305	204.233	267.228	132.291	102.97	286.383	215.817	160.787	492.823	259.451	54.9809	126.449	193.233	161.001	144.537	262.371	226.143	277.417	206.898	550.053	83.2488	496.919	212.458	102.596	106.473	170.651	290.17	772.169	77.5723	493.418	200.074	370.877	1132.17	200.788	347.591	404.925	39.7192	230.197	156.323	96.078	547.297	165.119	166.379	353.426	210.299	356.948	218.635	304.844	261	101.929
SLC31A2	75.384	76.5631	112.165	145.271	144.266	91.2043	137.496	99.4505	116.216	85.5645	35.1429	130.191	96.5569	108.431	104.862	114.866	127.1	195.689	74.6528	126.053	118.847	163.34	113.927	68.9864	72.0602	55.4914	174.394	134.76	183.117	232.336	84.4702	54.0077	51.0265	91.2322	94.7324	40.3089	27.2381	65.678	95.7777	77.6053	142.935	50.7251	47.6934	46.6291	66.3806	56.0898	51.1782	31.066	44.3202	71.2329	159.443	20.8777	107.707	42.6937	52.345	50.0247	58.2525	50.0992	63.6753	33.9984	95.4417	37.2633	85.5709	37.3078	189.218	43.7489	43.0022	90.7696	17.3253	72.826	129.562	95.4714	37.8748	101.397	24.7268	119.344	148.057	37.6947	47.2131	97.6806	68.5235	172.308	68.7071	39.1149	80.9638	60.9672	50.381	44.5706	70.2918	14.3503	62.6255	79.6644	19.154	92.1711	25.2776	39.0434	39.3688	77.1966	23.4101	56.7892	52.6491	26.968	58.6014	60.4997	62.8176	55.2165	30.4194	31.7742	50.3152	30.1116	45.3095	38.4969	55.5484	20.9287	40.6766	75.2646	58.2869	43.6599	51.9218	54.909	92.6874	109.273	29.9526	53.8533	22.6525	24.4381	97.4892	27.3681	71.9555	59.9995	23.4276	48.6682	19.5205	98.5997	76.0088	51.0505	45.394	80.0943	66.1992	18.6964	90.9938	69.218	41.0034	6.07207	42.9708	27.9067	58.3003	59.0554	48.4111	51.3853	41.2729	0.17574	83.88	25.7234	33.622	6.31552	22.0818	79.4643	10.2679	27.1956	43.5675	54.7028	12.4476	30.1612	24.8436	22.9227	26.2296	32.258	29.6057
SLC31A1	2509.83	3544.93	5720.87	6765.37	4010.41	3473.67	5519.95	4135.13	3284.63	4267.08	2274.36	6246.19	5313.27	4662.7	6064.56	5156.14	8485.13	5320.56	4482.79	4855.46	4852.58	4157.74	4305.26	4721.54	6016.2	5083.45	8766.98	4739.8	4818.72	9739.18	4529.05	4220.99	2661.23	7637.59	4729.65	5028.62	4758.22	4956.09	4771.2	3789.71	5188.84	4571.61	3942.38	3811.13	5897.47	5603.98	9815.81	7707.42	4764.64	4849.34	8760.88	5824.2	4228.32	7436.93	9475.43	5264.18	4230.92	3321.14	4649.01	6134.46	5400.33	3059.93	4157.01	5599.95	4916.56	3993.06	3964.2	4051.27	4107.81	4848.39	7392.82	4873.75	4069.61	8292.07	3706.89	7183.4	5802.26	5293.41	9497.44	7450.17	7877.53	4898.25	6344	6511.98	6566.59	8346.71	2822.25	5005.49	5779.8	2396.88	3841.12	2129.65	5994.47	4792.94	4616.69	6324.73	4746.17	5876.74	6505.71	4152.77	8041.32	4257.12	3920.9	6159.61	6324.44	3168.07	4194.04	1761.38	5190.53	4612.5	3332.65	6004.83	4122.27	2667.06	3345.55	5643.48	3825.71	5215.61	7402.56	3321.84	3601.64	3187.82	3776.44	5013.69	5013.22	9738.67	5078.09	7962.24	6264.37	3900.44	3704.82	3619.39	3786.58	8226.68	6080.63	4897.89	3297.1	5742.18	5708.19	2730.62	5739.43	6094.18	5734.43	1968.33	4186.18	4635.12	5156.13	5335.13	7899.92	8390.78	11516.9	4499.86	4323.82	6286.7	5800.29	2852.59	1703.36	3665.45	2917.77	12558.7	4804.67	3101.31	2737.34	5350.38	16272.6	8828.88	9086.21	6160.83	9588.94
TLR4	2709.06	3787.21	5543.19	4793.57	5223.65	3446.65	7194.09	4839.56	4830.25	4350.81	1328.01	4842.28	5134.53	3795.05	8519.58	3672.77	4470.51	5784.83	4771.14	3474	4028.46	4133.18	5225.67	3691.52	4889.6	2207.38	5430	4846.53	6014.15	7620.7	3355.46	3407.59	2894.93	4368.99	3399.65	2245.49	1918.69	2271.97	3764.83	3414.59	4825.47	1407.12	2038.06	1257.35	2418.76	2363.05	2248.22	1535.36	2544.89	3080.72	9168.76	2351.9	3936.64	1173.32	1579.37	2843.32	1743.14	1692.32	2980.79	2333.28	4369.99	423.021	3373.06	3367.12	5157	2517.23	2638.13	5234.6	776.64	5603.58	5323.35	4089.71	1426.3	6993.74	1735.04	3554.58	5415.9	2400.31	1805.05	2542.59	1265.7	2457.59	3466.1	1819.3	3250.9	2188.15	2097.79	2443.82	3852.85	1536.58	831.539	1874.59	2514.53	3365.2	2371.92	2848.15	2557.35	3157.83	1765.83	2674.97	2807.7	2654.71	846.862	1886.32	3374.4	2511.23	1907.09	428.681	2018.47	2572.46	2035.84	1455.1	3106.31	803.758	2668.75	3112.38	1393.3	736.41	4979.29	3643.3	4012.6	804.591	2377.4	1903.98	3388.72	1626.01	4572.17	1162.73	1661.11	1879.52	1107.8	3560.56	1566.91	8329.08	3598.84	3801.03	2286.34	5156.6	2697.17	1350.56	4426.5	3639.76	3222.03	607.283	3575.63	1479.01	3267.03	3904.71	7536.93	3283.06	5684.78	2129.31	5934.54	7924.82	4737.83	727.481	2488.47	2183.4	370.219	1352.06	1180.92	5442.47	3263.25	4037.26	2178.64	4953.73	8343.17	4399.16	4859.35
ZNF189	1233.51	1266.55	1312.87	1111.46	1749.23	1283.21	2402.93	1233.38	1506.55	1455.85	913.487	1101.75	1175.18	1093.26	1428.77	1118.96	1031.09	1121.46	1280.22	1336.28	1279.52	2267.81	1331.15	1348.24	1320.81	2178.13	1244.03	1171.14	1926.79	1536.67	1191.21	1231.45	1403.86	1082.93	1129.84	857.291	1095.71	804.265	1428.68	1219.96	1137.2	1368.48	988.971	1625.74	1081.04	1196.08	1359.04	807.316	847.968	862.83	1175.79	1076.03	1231.85	989.9	990.216	983.259	1156.94	1158.06	1192.49	976.71	1206.09	595.569	930.424	1179.92	2359.33	1130.68	1116.06	1565.57	1112.95	1109.34	1250.81	1165.8	781.646	1187.11	1455.98	2223.72	1222.19	722.195	1138.12	1010.74	1310.33	2179.71	1095.44	2032.92	965.244	719.439	921.536	843.537	953.144	951.828	646.948	1149.22	1320.02	1616.92	924.393	1410.47	1126.57	1066.94	1420.27	1075.29	921.929	975.546	1454.75	1050.24	952.657	1311.37	1006.06	802.037	923.808	1606.16	1054.16	1688.01	892.611	1368.35	1134.38	844.76	1028.2	811.663	955.84	1532.26	1657.09	878.831	1496.07	1578.96	1241.71	1853.43	1046.07	1419.63	1328.68	1008.87	1310.65	1656.18	1097.45	1114.21	831.767	1413.26	1158.84	1965.68	1568.99	757.368	1200.45	1656.69	1113	726.572	1335.1	1319.3	1573.64	1454.76	1909.99	1133.5	2119.82	2622.82	2172.74	1972.65	2206.83	583.969	1196.16	1009.07	1537.09	1337.75	1308.39	1073.28	1257.77	1047.27	1918.66	1668.45	1108.08	1001.23	1447.53
ALDOB	21.3817	28.4657	8.01941	26.2172	15.0287	13.5733	25.2665	19.8495	48.5959	7.40325	43.8685	31.0818	16.6154	18.2442	13.7996	24.752	15.3887	18.1941	10.2377	22.9335	22.2609	28.8508	37.9757	18.7763	19.8585	666.815	19.9864	26.1914	31.6938	9.54092	9.24511	40.771	30.6208	254.996	19.1712	20.1378	390.326	39.9512	20.6181	18.4589	28.1008	12.8231	29.0465	115.171	36.57	12.9865	11.2745	18.4573	16.5839	0	13.9268	25.0685	7.94436	19.3931	3.86247	36.2141	11.7831	17.8393	49.0759	1.80003	28.2423	6.83606	100.73	51.4033	34.7804	135.671	56.0028	15.8625	33.7062	8.97718	55.5732	8.38545	10.2652	23.6152	32.9662	38.7701	6.23364	12.6282	12.7786	58.8581	82.0359	80.7997	12.2012	860.485	13.9767	6.70919	15.2426	6825.24	6.2207	14.3473	10.5396	377.519	12.4555	350.894	28.4292	34.7847	34.4974	27.8148	60.3339	21.7244	44.5028	3.42163	197.782	78.7065	29.6434	6.82787	28.4539	32.972	70.4705	19.7509	57.3929	20.9368	7.50094	16.874	20.2138	23.0262	6.65151	3.31898	3.82668	51.5648	11.3434	39.2709	35.2669	72.7395	61.8146	105.444	132.892	0.7167	197.621	34.968	29.0929	200.497	6.73665	88.2223	8.11403	123.228	22.6001	10.7392	687.303	19.5058	6.1472	9.66562	8.73031	51.1613	7.14852	7.36885	0.70387	24.1648	160.244	14.6386	16.5892	17.0713	20.4367	2.54958	39.4294	2.59207	46.8432	67.5626	77.8003	113.424	337.76	9.19144	9.98347	16.4182	34.5551	26.5395	41.0256	16.7953	0.15069
STX17	1399.23	1657.6	1538.13	1604.42	1546.86	1328.23	1250.23	1258.71	1488.59	1420.5	941.995	1433.06	1468.09	1415.48	1335.57	1286.31	1115.46	1371.86	1564.48	1484.49	1405.02	1330.39	1258.2	1212.87	1138.1	1346.04	1114.8	1496.74	1389.33	1188.53	943.3	1094.69	1308.06	1065.36	1185.14	1176.03	928.063	1187.86	1306.1	1467.04	1411.29	1245.49	1196.29	1354.46	1099.84	1341.67	1601.33	965.759	1006.86	865.575	1461.04	1196.66	1236.31	953.993	1346.33	1242.89	915.713	894.931	1414.46	1030.06	1470.86	645.187	925.354	944.085	1322.74	1293.84	1094.05	1492.45	949.137	1057.47	1206.15	1217.27	1028.17	989.257	1488.93	1438.39	1501.83	770.098	1106.64	1150.47	1178.47	606.042	1788.13	1222.56	1303.13	962.171	1080.85	861.571	861.138	857.042	777.209	897.941	1094.98	882.452	825.134	1121.78	892.381	1170.4	1232.35	1136.25	1224.22	924.985	1001.53	861.507	1033.39	838.232	1059.06	615.351	789.339	1389.99	943.412	1077.01	1064.93	1374.85	1336.89	987.983	527.879	854.2	652.925	1754.5	1109.26	584.219	1108.12	821.112	842.511	1537.02	1201.46	2186.13	974.978	919.804	1350.42	1329.33	1065.93	1452.16	925.693	1148.77	860.28	1102.01	787.911	712.432	882.444	970.344	1232.92	541.727	1135.92	949.308	917.757	1210.4	1301.81	1067.42	789.139	2008.2	1465.05	1312.71	1296.14	956.236	1132.04	635.595	934.663	845.517	862.163	1525.53	992.936	940.18	1722.37	1207.23	1229.78	1327.74	1578.68
PRPF4	1166.48	1183.72	1401.72	1114.27	1105.04	1035.59	1481.69	1073.33	994.168	1459.58	1187.61	1275.66	1564.72	1267.13	1544.21	1268.49	1485.78	1323.18	1419.28	1446.17	1210.66	1320.78	1288.18	1255	1478.47	1163.77	1491.99	1269.73	1353.08	2060.62	1415.91	1388.49	1161.47	1710.4	1442.24	1261.46	1363.74	1429.61	954.869	1173.55	1354.79	1522.42	1426.43	1299.24	1245.91	1712.69	2439.35	1723.63	1265.5	1293.81	1368.25	1590.61	1363.47	1985.64	2023.88	1440.83	3239.73	1201.89	1627.28	1857.81	1131.99	2344.78	1441.81	1982.91	1114.09	1546.22	1450.07	1149.5	1716.17	1628.1	1886.26	1545.67	1436.67	1889.93	1153.26	1911.77	1672.74	1391.83	1612.25	1854.4	2493.97	1433.51	1456.82	2339.82	1472.14	4456.98	1067.32	1742.3	2176.08	1140.58	2672.57	1206.11	1380.21	1619.34	1673.35	2005.98	1535.36	2328.24	1842.23	1377.82	1980.14	1676.52	2663.89	1520.88	1721.84	1600.93	2185.86	1344.49	1643.9	1629.15	1321.98	2306.74	1170.38	1157.21	1173.69	1822.27	1495.54	2549.4	1981.9	1213.28	1092.37	1408.13	1561.53	1614.85	1278.16	1893.43	1435.12	3189.86	1915.49	1441.39	1480.94	1489.54	1421.23	1495.32	1442.08	1334.3	1463.63	1547.3	1620.32	1294.21	1613.55	1679.42	2392.64	1150.15	1208.81	1892.48	1825.22	2251.74	2200.2	1813.62	3392.9	2289.09	1326.6	2165.48	1777.59	2023.68	1161.3	1362.74	2024.19	3778.36	1508.92	1172.42	1385.92	1172.31	2423.42	1434.3	1592.71	1259.88	2260.3
FPGS	3018.16	2800.32	3067.26	3685.85	3291.08	3228.26	2956.53	2980.4	2667.64	3996.4	3908.21	3043.91	2936.14	2807	3273.77	3244	4756.45	3269.7	4214.88	2997.92	3105.48	3048.37	3171.98	3263.04	3432.02	3086.02	3552.41	2870.46	3243.59	4272.43	3728.73	3168.95	2678.56	4984.79	3431.45	3683.62	3513.76	2836.39	2608.1	2841.23	3130.36	3517.96	3212.58	3566.52	3608.2	3385.48	4840.42	3147.55	3140.7	3435.9	3581.65	3191.06	2976.01	2581.51	4218.42	2646.47	4189.99	2799.4	3151.79	2969.72	2955.76	7765.17	2759.19	4290.49	2840.47	4498.8	3516.18	3310.05	6008.05	3469.69	3097.86	2724.57	3342.23	4073.19	3527.72	4812.24	4705.4	2717.47	3670.11	5661.95	4424.17	5727.54	3003.06	5704.62	2463.98	5563.35	2274.18	3638.6	3228.47	2645.13	7461.09	3689.48	3317.6	4045.34	4863.09	3552.68	3836.07	3892.07	4428.59	3712.7	2378.83	2521.3	5354.49	4988.38	4603.88	3253.66	5182.45	2420.07	3322.96	4370.18	3527.97	6687.22	4131.71	3826.04	2852.17	3796.13	3271.48	5833	3436.83	2540.56	3034.03	7462.44	2765.27	3417.74	2636.63	5395.02	3572.24	3293.85	4183.68	4385.37	4022.01	2697.05	3530.99	4125.53	2824.15	3417.77	3536.92	4724.74	3946.92	2579.48	3168.81	5312.73	4303.59	2816.88	2978.76	4735.4	3497.85	3403.01	768.78	5015.93	1665.4	622.005	2963.96	782.153	855.32	3577.38	3381.52	5021.62	6929.14	1962.93	3599.83	3518.26	2494.63	3603.31	3183.82	2893.8	2334.48	2180.03	2919.28
USP20	2280.86	2059.29	1992.2	1804.02	1982.66	1700.81	1682.25	1984.83	2091.84	1658.64	2480.45	1538.95	1513.68	1744.81	1894.78	1986.41	1908.73	2179.53	1831.36	1959.73	1421.7	1849.31	1649.95	1909.42	1329.18	2222.2	1629.64	2232.91	1959.39	1472.98	1884.78	1571.66	1502.65	2070.97	2010.97	1982.45	2076.84	2081.62	2110.57	1832.89	2038.3	2510.78	1587.12	1724.71	2122.2	2056.73	2275.93	1663.93	1639.62	2500.94	1796.06	1920.81	2082.15	1635.28	2525.78	1886.68	2026.26	1786.32	1976.58	1390.57	1930.08	3413.94	1597.59	1866.63	1845.28	1800.35	2433.12	2033.28	2543.91	2059.07	1628.24	2123.91	1650.41	1742.28	2378.58	2066.7	2768.54	2056.9	1913.26	2184.31	2285.28	1258.7	2159.84	1897.53	2110.94	1834.53	1800.82	1967.3	2046.86	2400.22	1973.82	2054.77	1800.16	2433.09	2199.6	1720.74	1776.78	2458.01	2447.95	1999.41	1822.03	1607.63	1874.65	2489.94	2981.98	2220.54	1613.62	2212.17	1951.8	1725.3	2466.76	2708.96	2091.28	2633.23	1809.15	1813.91	2359.84	2504.69	1077	1945.42	1966.86	2969.84	2306.62	1769.81	1715.81	1594.98	2470.43	1835.47	1852.66	1812.08	1643.96	2183.31	2102.93	2062.29	1277.04	2085.69	1971.4	1469.93	1493.37	1654.56	1558.33	1497.04	2369.3	1992.86	1840.66	2429.36	1317.13	1480.58	384.468	1273.91	1387.43	1054.24	1564.58	841.915	905.068	1557.42	2064.43	1157.66	1821.25	2676.7	637.667	1689.65	1895.89	1233.82	1953.21	1502.78	1573.38	1625.77	2084.95
BAAT	9.27076	10.6266	32.2589	20.5836	27.0509	30.4509	196.827	94.069	69.7308	7.40323	46.088	13.5859	27.2648	12.6449	12.7428	17.8188	50.4296	25.1449	343.472	16.9515	12.2798	227.264	40.9737	25.0472	6.28898	415.402	13.6875	8.98997	9.01019	11.9038	59.4092	92.228	219.646	650.808	49.3228	309.119	218.502	157.977	6.19516	77.4757	47.4415	535.907	809.584	1596.39	710.272	1377.05	11.2831	237.757	690.087	813.642	52.4196	43.9949	135.135	147.5	74.8696	311.801	32.7196	485.979	198.255	46.8593	31.3935	4.57358	583.405	256.523	80.7672	242.058	58.0029	57.761	42.3776	262.371	183.206	354.599	265.404	158.471	82.3922	23.7099	1456.16	89.0639	139.674	1259.61	199.37	57.5434	52.6682	54.1595	4.70581	75.4381	69.2398	678.49	221.24	580.044	3.71727	161.17	1769.03	664.647	21.436	40.3677	48.1712	113.383	656.119	36.785	1043.2	47.8774	69.9669	304.948	25.7962	1008.11	98.1419	9.48197	1689.43	126.249	834.664	1790.94	112.959	319.402	162.918	138.027	835.625	6.5905	159.61	21.2178	64.8915	10.5854	88.0889	88.7903	164.828	3146.61	35.409	0	4503.76	40.4454	86.6747	45.445	286.256	54.4086	190.395	577.872	303.963	435.413	10.7872	187.846	525.571	63.3909	24.4858	14.7956	101.258	21.8799	9.48302	30.6392	180.831	5949.89	169.681	15.6515	4.64156	190.422	1162.74	29.8191	35.2218	73.7941	36.6901	0.130293	122.929	16.0242	5.04069	764.581	531.691	924.67	125.214	268.235	261.235
KIF12	255.075	211.959	314.095	192.099	340.629	215.021	151.323	166.347	362.36	162.769	398.022	250.66	155.842	160.21	188.543	356.486	360.465	164.262	186.108	154.948	217.719	290.421	331.789	315.557	155.591	1036.87	134.512	302.969	309.051	87.4349	195.886	144.568	409.195	510.485	196.734	1325.82	577.41	968.953	152.465	698.065	233.625	806.804	195.947	901.389	374.036	349.478	453.481	342.27	1350.56	872.905	206.396	1812.55	220.517	220.286	653.928	1729.11	18.1599	1177.8	512.079	979.502	344.163	480.517	3535.35	498.154	243.337	1074.94	429.022	239.079	214.862	471.869	373.746	308.729	827.372	252.966	2930.41	1471.7	464.03	441.555	196.727	1145.19	839.981	705.006	893.113	2336.8	132.025	192.935	699.257	604.078	153.017	410.387	40.9999	531.928	433.246	898.955	475.789	69.0259	1597.55	306.592	1018.46	257.886	1374.41	264.096	1338.77	521.541	57.8496	609.527	306.226	650.54	620.913	1223.96	740.029	246.226	147.796	6515.06	289.427	600.116	1077.63	1792.24	278.85	230.269	300.532	10678.3	1672.95	278.72	2184.1	280.32	289.417	46.7313	703.363	850.554	2614.48	954.584	794.979	166.112	375.407	1508.13	1361.95	635.098	3390.21	377.409	985.709	74.79	475.922	1672.1	594.522	385.848	795.577	353.481	7.76696	1402.49	4.79518	0.182578	281.348	53.8017	30.1721	63.2184	194.026	254.438	739.772	994.884	244.477	108.316	35.8482	56.0684	377.52	133.452	45.5803	114.531	83.2157
ATP6V1G1	5555.02	5061.8	6773.51	6493.58	5946.98	5830.67	5607.06	4648.74	5529.65	5317.35	5907.29	5368.86	5081.23	5181.04	5065.82	5828.51	6527.15	5458.78	6237.46	5683.3	6541.91	6018.78	6285	5465.59	7758.83	6343.71	7970.57	5553.74	5745.85	7046.01	6076.82	5825.65	4513.57	5995.18	5471.72	5051.65	6904.69	4699.09	5570.52	5395	5050.98	4990.49	5207.09	5579.64	5034.46	6344.93	6040.89	4336.08	4336.01	5367.96	7933.21	4937.31	4619.66	7018.63	7168.97	5599.39	5810.25	4082.75	5709.61	6050.75	5887.95	5006.6	4920.68	8636.61	5110.02	6621.96	6350.32	5353.22	6528.37	6013.6	6327.94	6562.59	6321.65	7508.53	6611.64	6611.07	7269.92	3773.88	10366	7968.15	7953.34	32991.5	7510.03	6128.86	4243.94	6730.62	3052.64	4737.2	5563.75	4268.54	10034.5	6323.6	5564.46	5642.23	5902.6	6688.13	9629.28	6357.09	6792.59	5087.11	4719.71	5556.15	7886.16	5231.68	5669.38	4421.98	4460.04	5325.01	5538.69	8825.39	4032.4	7131.29	5038.44	4435.75	4875.72	4929.43	5946.93	8983.55	13226.2	4558.13	5841.66	10081.9	4543.52	4664.06	12407.2	9416.48	4581.87	6785.59	5946.13	7087.99	7759.34	7201.21	6099.15	6284.5	6884.86	4555.23	7077.02	10496.6	12350.9	3928.48	16655.9	10474	4758.96	3961.11	4947.84	8810.59	9257.16	5115.02	6781.47	11625.2	13861.8	6478.82	6489.34	7342.02	9270.93	3786.51	7162.11	12927.6	23065.9	5376.84	13037.9	5909.72	3791.82	7482.07	6264.08	3755.11	4721.23	3079.92	4180.74
TEX10	996.117	1116.93	1126.22	963.389	1132.09	816.101	1253.64	1105.9	911.758	1382.38	1093.3	1000.71	1208.71	1074.16	1245.53	854.569	992.728	1033.67	1102.29	989.641	1017.4	1002.6	873.444	1056.9	880.201	1048.55	879.445	991.178	968.807	1437.49	992.521	1233.1	1293.45	787.929	990.808	915.858	981.179	1088.87	1016.66	1077.48	1077.58	1188.72	917.44	1020.36	968.175	1025.68	1121.69	795.822	834.118	936.803	981.572	1075.37	1041.51	566.758	911.736	904.51	1411.85	766.051	723.111	942.688	1098.18	508.724	804.275	927.482	968.22	1241.47	1051.05	1244.83	1428.06	1142.26	1105.86	1160.2	601.514	1122.14	1017.34	929.543	1141.4	819.144	1218.78	1055.91	773.541	955.699	908.156	1390.05	884.223	2154.76	1000.75	740.055	888.014	845.802	1125.71	1014.58	1073.24	1053.93	957.528	1284.69	978.506	1090.35	1109.02	1062.32	962.945	748.863	631.998	942.55	1150.02	770.637	947.167	740.971	818.231	1333.57	897.097	928.656	817.287	1185.59	1114.74	917.937	779.681	1213.08	961.614	1380.61	1161.31	884.015	1053.96	749.297	837.305	1156	1038.56	998.073	832.077	927.035	1222.27	1160.4	869.938	1221.24	746.863	1033.06	1085.21	944.569	933.548	574.333	718.842	1010.25	1177.44	688.702	1076.09	1088.34	1155.84	1154.57	1908.64	915.973	1887.79	2997.24	1053.87	1529.82	1389.86	666.822	804.331	784.038	1002.3	1498.75	1086.8	1122.24	1178.9	981.75	1853.93	1194.01	1209.3	1264.57	1385.88
GARNL3	398.46	423.994	357.163	358.933	360.666	343.314	330.037	371.653	256.74	419.561	442.993	347.82	326.311	290.241	326.216	326.776	247.657	229.474	154.413	406.279	320.996	314.986	331.789	302.087	229.72	333.44	273.192	353.61	278.212	148.796	318.458	238.742	384.667	209.601	221.915	376.342	273.933	121.809	413.038	393.784	367.572	322.565	215.632	209.391	245.653	370.99	225.111	134.42	193.962	228.251	184.553	537.958	232.119	127.121	442.018	144.748	222.996	636.448	213.736	270.388	315.92	165.844	104.059	227.482	293.408	160.492	219.011	392.415	64.5404	227.455	206.927	188.979	205.081	118.113	389.213	146.348	101.522	272.666	178.04	187.033	408.035	234.406	267.269	165.483	289.333	210.637	374.413	122.828	169.551	262.65	210.088	341.363	348.019	203.502	234.076	417.395	345.255	187.827	315.438	318.316	360.08	354.861	75.5388	314.562	177.026	208.456	240.47	207.879	184.833	308.359	339.304	386.81	320.146	645.607	542.179	279.145	214.457	210.568	112.49	413.262	355.017	288.139	317.02	305.208	294.781	154.44	318.312	247.072	254.387	290.803	343.105	373.238	226.62	206.494	221.531	259.932	357.344	155.591	242.119	105.31	236.207	157.041	212.94	273.702	451.75	140.367	256.384	60.5729	236.746	146.816	206.153	741.79	444.435	507.357	274.287	99.083	287.022	196.133	269.186	234.613	364.015	336.083	278.418	178.82	527.333	211.468	323.076	333.703	337.402
MRPL50	1435.54	1154.32	1458.26	1337.32	1230.27	1465.54	1313.25	1169.18	1490.7	1296.78	988.047	1227.08	1149.33	1163.46	947.938	1133.81	1124.22	1102.34	1237.27	1393.36	1381.69	1331.46	1390.12	1200.32	1984.85	1553.66	1340.69	1064.42	1290.55	1445.79	1236.71	1436.51	1051.16	1074.74	1354.32	1322.91	1374.34	1208.79	1261.82	1233.44	1150.08	1574.92	1170.38	1509.61	1129.73	1358.94	1383.42	792.395	822.099	1359.57	1461.01	1073.91	1119.77	1373.25	1252.99	1008.8	1613.92	1056.92	1328.02	1174.45	1202.14	664.368	1015.94	1687.32	1221.98	1279.22	1333.07	1151.06	1241.11	1190.15	1294.57	1459.6	1010.05	1249.12	1205.77	1372.78	1389.98	838.555	1701.77	1610.65	1020.65	3606.86	1088.85	1939.65	893.504	1329.06	755.929	799.029	1005.87	822.478	1462.57	1028.79	1203.72	1327.17	1122.3	1190.94	1960.35	1174.59	1379.99	1102.65	1153.92	1115.04	2301.18	1105.9	852.683	820.219	921.644	886.577	940.155	1534.61	1107.53	1602.31	934.982	1277.75	1151.24	1004.72	925.939	1226.19	2478.12	1111.63	1159.73	2006.38	962.257	993.085	1796.82	2660.43	898.174	1271.01	1406.72	1168.77	1321.18	1100.64	1211.63	918.954	1123.82	1070.58	1332.01	1773.14	2479.34	615.995	1504.13	1812.99	1036.25	882.309	1163.6	1052.11	1707.03	980.56	1988.91	1902.67	2239.96	2615.88	1201.7	2241.04	2085.35	811.555	1078.22	2222.77	3466.32	1122.59	3491.99	1061.89	1360.01	1489.27	2071.81	1178.44	1183.17	965.485	1158.37
DPM2	2426.08	1714.56	1730.14	2018.63	1987.67	2014.86	1676.54	1729.81	1848.86	1847.48	3166.89	1675.94	1665.8	2134.77	1663.91	2419.14	2983.6	2060.4	2551.22	2022.74	2179.16	2349	2052.69	2299.37	2097.64	2568.72	2222.23	2358.6	2545.77	2378.18	2470.65	2700.98	1598.49	3145.67	2395.37	4435.34	2006.05	3289.47	1662.51	2144.81	1922.98	3324.44	2794.81	2723.19	3390.21	2339.32	3533.37	3001.7	3143.49	2818.66	2412.83	2378.54	2206.64	2268.04	4679.14	2166.56	3985.19	2342.07	2397.72	2658.86	2069.47	5179.05	2076.78	3370.44	2099.79	2747.33	2049.1	2357	3238.65	2503.01	2086.8	2357.8	3111.27	2767.96	2902.7	2327.07	2685.7	3523.97	2943.17	3935.73	4266.34	6946.79	2165.47	3447.05	2168.86	6386.87	1417.4	2886.58	3070.29	2108.54	9210.6	2289.91	2369.81	2254.56	2581.91	2889.39	3544.79	2691.38	3155.11	1849.4	2038.57	2215.29	8660.93	3975.69	2342.42	2221.7	3763.16	2617.31	3752.7	2256.94	3073.89	4624.47	2624.21	3669.99	1527.91	2808.15	3692.61	6278.04	3002.18	1122.24	1822.96	8994.02	2043.65	2740.23	2180.12	3354.38	1995.67	2100.3	3228.97	4128.96	4354.6	1343.35	1929.9	1767.52	1913.54	2150.99	2442.28	2579.15	3153.48	1909.46	3416.25	2936.36	2438.37	2581.02	2198.83	5751.04	3636.09	2254.88	521.905	3069.2	1701.9	1079.54	1785.92	723.591	752.321	1710.84	3085.72	5188.3	7759.13	2478.38	6977.82	2251.35	1552.27	3079.74	5323.54	1770.68	1435.76	1170.53	1632.49
WDR38	125.642	3.51021	17.8931	117.11	20.038	100.25	35.6059	32.4996	8.48035	64.1477	72.43	140.862	41.7008	270.273	66.7591	312.911	131.537	1.67748	13.3047	104.675	262.158	47.0186	665.577	15.185	7692.01	43.2117	34.7014	311.986	307.208	129.923	331.449	344.02	722.614	235.376	147.326	55.6586	5816.5	157.025	2745.9	30.2646	26.4903	707.997	10.3852	85.6375	641.692	268.576	12.0955	18.4522	33.212	404.49	33.1745	17.3667	184.95	58.2129	142.113	69.2044	1.77842	28.5805	1.77679	688.916	0	59.8501	283.582	9.87781	2337.35	82.3395	1212.06	12.0658	28.8878	104.748	415.724	121.598	271.438	42.3176	741.353	7.56885	23.8417	55.981	88.5219	92.4862	6.24871	81.1916	1.85454	158.463	2124.04	94.2812	396.88	31.3972	1008.9	28.0059	34.2428	1258.39	88.5775	359.611	21.4361	15.218	20.8171	305.112	102.256	65.5301	130.84	19.1116	1207.04	393.232	1765.6	49.6432	53.9732	7.1319	1659.3	76.9697	203.385	142.919	142.15	53.2656	742.475	438.053	300.231	18.5939	253.854	161.414	149.823	2332.01	203.83	4475.8	359.953	88.1903	1733.86	4.75119	357.763	11.323	16.1211	9.31881	545.374	67.5502	1887.36	34.4217	897.437	30.5307	89.4173	198.47	247.459	348.395	21.7477	11.8801	50.9145	0.0944447	4.69455	45.2002	20.5076	328.564	11.869	0.182011	17.2821	31.8428	873.56	5.06358	17.7255	954.607	1.95525	56.8719	144.321	45.6526	208.288	67.9887	8.66782	2.49766	50.1347	2370.73	0.15297
TSTD2	633.962	943.246	1013.16	911.853	766.416	715.916	945.394	921.431	918.087	982.356	514.335	945.332	993.446	905.902	979.692	900.121	813.031	934.575	1029.69	999.89	864.119	918.246	851.458	938.573	715.231	1004.44	758.613	790.406	862.778	777.808	784.543	638.089	830.446	634.546	627.302	716.178	932.706	537.761	728.247	854.928	865.641	725.951	750.534	883.309	628.491	808.883	901.457	618.967	637.369	619.964	895.875	764.129	852.086	859.864	957.709	592.726	794.671	715.064	986.046	883.852	914.674	497.426	637.503	737.354	869.154	704.856	764.038	704.662	759.315	649.445	780.398	839.278	530.86	864.251	781.534	756.32	946.666	681.083	813.504	953.98	725.77	208.879	782.061	582.699	709.446	832.449	743.369	659.4	573.749	605.632	448.839	440.898	788.839	537.063	684.589	689.825	610.742	1017.05	814.585	717.336	955.736	541.373	387.921	673.94	611.602	647.817	669.397	372.295	446.251	752.595	644.379	611.052	513.15	780.417	915.898	836.377	232.08	646.918	375.977	1058.46	736.708	354.76	824.62	531.97	568.613	1039.98	684.872	1547.43	665.863	674.358	841.079	806.082	731.076	888.008	609.522	612.288	774.15	494.751	530.191	357.801	448.896	590.98	823.339	352.483	711.309	345.943	698.121	844.711	492.566	632.367	454.67	1199.79	776.386	663.713	948.932	313.072	466.366	312.588	309.074	723.018	412.108	722.342	617.214	664.449	979.278	739.96	916.906	783.062	844.926
GABBR2	13.9326	8.84906	13.4127	10.2765	12.0231	4.5708	44.6447	72.4572	17.9819	8.3351	13.2044	33.0327	51.8562	35.0966	4.2687	1.97539	40.5225	14.721	140.005	17.8279	18.9219	117.26	72.9544	28.6724	20.8965	6.43813	17.8814	0	0	5.99919	8.318	83.6963	66.3249	4.76829	17.4986	5.73984	33.1628	1628.91	15.4672	8.34894	3.12873	141.872	232.21	7.58967	102.952	533.76	414.685	501.636	14.7381	4.52187	51.5455	125.362	48.8556	1846.14	454.364	17.0613	5.41617	325.802	132.768	459.013	10.1285	9.09007	52.4054	158.547	14.1609	0	273.014	65.3849	775.791	115.722	14.5386	345.281	207.688	124.02	2.07361	62.4411	427.735	9.20061	954.228	25.2444	6.24934	17.3041	195.74	484.409	17.4468	15.5781	0	245.456	2942.63	17.5629	7.12629	18.9353	16.64	74.6174	33.5133	57.1438	26.4444	11.2441	290.294	15.5698	109.64	71.4208	11.3692	66.6598	51.4428	91.3186	93.2355	28.2799	341.733	1666.48	320.173	481.246	62.1126	299.272	15.2998	25.1172	117.706	9.86621	19.211	15.4775	322.921	0.136464	369.346	296.715	169.471	2385.26	32.1944	11.2022	6.08781	14.9844	395.922	63.5184	330.663	5.601	211.211	13.3887	11.6369	151.1	319.315	402.954	10.2372	0	2.58653	20.6343	627.92	230.976	439.51	15.2679	23.0596	316.676	1006.28	643.461	3.84913	0.0988899	81.0919	143.575	52.7065	38.5797	395.821	154.745	221.821	6.90764	3.81003	73.8995	336.467	121.409	0.0618955	137.139	26.9743
HEMGN	20.468	23.147	21.5214	28.1193	8.01573	58.3696	25.2151	12.62	130.742	7.40619	2.24373	13.5909	5.19542	11.0734	40.2154	37.6331	19.7431	29.575	7.16937	25.5478	13.3716	40.5366	49.9688	21.4984	25.0604	3.17031	16.8263	8.99692	36.2871	11.8795	7.39092	4.14029	11.8068	23.2065	6.65745	3.82299	21.0715	1.88016	20.5722	32.3827	21.1545	1.6514	6.23058	1.88021	11.0568	4.34555	0	0.0550628	0	1.78361	1.68818	2.66066	21.4628	0	0.0900678	6.40266	1.77661	10.7447	9.08845	3.64373	15.8643	0.0475884	0	13.3326	22.4435	1.64742	4.00022	7.57046	0	15.963	12.7834	9.3523	0	1.96108	16.4584	0.0284104	4.15769	6.87979	13.7766	6.3184	2.09502	18.012	11.2989	0.0011049	27.5147	2.26854	3.5557	2.50157	2.0838	11.2646	0.241251	3.77051	8.34186	9.47299	0	6.91483	1.51272	5.64421	11.7668	36.4305	10.2472	3.42998	5.70598	9.68739	17.7586	0.0471298	5.88333	0.0644673	17.4294	12.7618	4.03022	8.8025	11.3048	9.6978	24.2995	4.2005	0.0372182	4.39978	0	46.5884	10.7219	0.110676	10.7169	20.8425	18.5295	0	10.7145	0	4.05956	3.96556	3.15735	6.22204	11.9518	3.7282	12.4893	12.0623	7.79576	7.17391	0	0	12.2663	8.11102	8.17047	8.78422	36.4656	12.0595	11.201	1.52368	7.6873	11.0199	0.0657501	0.145302	6.26385	24.1131	22.9583	0.0870407	28.3494	20.9186	0.227812	0.105404	0.741779	31.6099	43.5642	22.6899	6.49267	0.0742268	18.104	9.54468	5.47017
PSMB7	4443.46	4127.47	4892.57	4701.72	3974.34	5082.12	4446.23	4037.47	3914.29	4196.39	6136.45	4189.38	4323.62	3999.21	3995.04	4519.42	5035.89	4089.51	4685.25	4378.51	5518.96	4337.11	5133.73	4319.04	5880.46	3934.34	5258.74	4287.62	4511.49	4561.64	4711.04	4742.22	4369.78	6052.5	4646.74	4622.53	4895.16	5546.22	4128.45	4177.56	4140.24	4972.46	3766.15	4328.93	4477.89	4094.07	5550.79	3300.3	3882.46	4158.14	5189.64	3345.24	3638.62	4556.48	4897.24	4119.2	5643.69	3686.3	5057.44	3939.09	3985.41	6110.72	4552.41	4439.91	3983.97	4894.56	4354.22	3907.29	6348.19	4600.98	4814.56	5265.8	3895.52	4549.61	4413.26	7615.87	5868.55	4055.64	4274.09	5814.31	6749.95	21763.1	5360.54	5921.26	3698.83	8412.09	2279.57	4526.6	4815.3	3339.15	11010.7	5166.79	3663.05	4222.81	4307.47	3774.89	4302.77	6541.91	4012.43	3434.03	4375.83	4267.59	12378.3	5763.97	4750.11	3748.26	4940	3668.23	4004.16	4687.22	4104.89	4488.25	4649.57	3223.48	3607.74	4404.6	4042.34	6681.75	5213.9	3227.56	3547.33	9468.97	3357.12	3996.96	4241.67	6545.27	4241.03	6987.54	5938.02	4647.27	4412.09	3593.47	3960.42	4946.88	3598.71	3811.43	4065.01	4668.04	6360.73	2796.81	5977.67	5261.37	4729.57	4454.48	3506.21	5278.4	3608.85	5872.4	3251.47	5071.89	4615.57	2789.02	4451.12	3958.99	4226.42	4933.11	5479.38	11280	10160.2	6119.06	12746.6	5487.01	3896.5	6307.96	4858.76	4108.23	4026.12	3301.58	3923.6
TRMO	705.658	646.623	734.952	747.847	674.245	729.408	686.436	637.478	641.298	799.091	683.186	709.238	667.825	716.888	709.624	829.815	794.394	878.945	637.043	921.545	760.824	688.694	773.508	766.451	989.815	675.04	983.442	695.448	899.046	781.327	873.692	730.369	580.816	611.136	676.729	481.921	879.585	500.639	757.086	606.164	701.184	753.482	613.702	665.326	625.171	850.94	487.635	437.562	539.444	616.312	876.626	585.302	765.8	579.38	881.757	473.553	583.465	447.44	687.659	625.389	693.244	584.258	433.427	895.16	801.734	604.39	675.034	607.886	724.624	695.335	810.488	635.292	461.903	639.817	678.569	639.063	883.488	358.28	557.743	901.45	551.344	2010.08	683.238	523.527	502.323	529.877	533.653	510.232	466.241	536.536	518.188	580.293	795.535	565.445	714.511	609.421	1052.65	516.292	791.932	632.429	565.582	641.65	576.139	728.369	611.599	496.873	461.31	367.598	599.534	991.874	551.751	823.128	458.535	668.789	667.693	573.977	640.011	377.491	922.202	897.736	641.055	959.485	669.403	665.211	763.047	1105.4	572.345	677.492	671.944	445.566	734.808	582.902	736.191	922.743	866.437	658.887	822.747	690.888	875.224	289.974	1218.83	998.119	562.958	384.494	644.899	646.98	865.112	639.154	893.284	1067.46	1066.95	1021.64	663.301	884.47	874.879	383.565	680.414	1151.04	904.673	483.384	1035.65	579.949	712.04	965.473	605.067	767.578	621.172	707.99	533.046
RABEPK	1104.11	995.784	1340.72	1013.06	914.689	1206.65	944.273	926.842	960.354	991.647	1162.38	916.18	911.235	969.676	748.822	1134.81	1200.9	962.376	1216.81	1138.71	1110.68	1050.65	1188.24	1066.76	1345.86	966.811	1262.93	970.377	906.269	1011.49	1102.09	1090.84	878.4	1181.25	1105.55	1305.64	1268.07	1025.09	941.473	865.821	976.793	1181.82	894.638	854.731	1073.29	1230.59	1135.49	1234.44	806.399	1112.12	1123.3	878.307	1040.61	1282.03	1515.71	783.212	830.138	866.285	1095.16	864.501	867.298	942.924	937.2	1588.51	888.096	1069.72	1110.06	949.161	1637.16	858.942	942.651	1141.48	1085.91	1269.8	899.958	953.218	1140.36	1062.13	1115.49	1198.8	2074.49	5002.28	1045.56	1056.08	885.394	2048.38	647.932	850.753	1096.83	1188.03	2213.65	1168.19	968.645	1133.19	1064.41	998.716	1575.67	1247.69	793.545	897.971	1093.19	904.052	1919.06	1180.89	1191.07	712.067	878.458	1101.42	886.107	1228.62	955.494	1159.44	877.546	959.091	965.669	976.486	1386.65	1682.14	2167.52	763.184	710.611	2841.81	1005.76	1004.43	1115.17	1290.89	902.457	905.984	1273.95	883.516	1231.97	816.996	817.944	1026.91	1245.38	871.467	978.602	1544.64	1761.35	811.304	2071.62	2087.41	989	1150.05	894.368	1593.76	1429.04	1143.22	982.477	1528.19	2036.2	986.789	1099.71	1067.55	976.783	733.624	1201.98	2147.68	2311.02	1616.06	2966.9	1020.87	872.243	1798.27	1686.79	947.817	977.262	778.369	1126.22
GOLGA1	1165.55	1413.53	1084.92	1285.78	1284.37	1176.28	1243.35	1329.25	1396.67	1173.05	1092.22	1409.74	1370.72	1287.08	1347.21	1412.07	1192.15	1204.93	1503.12	1430.84	1266.19	1284.48	1297.17	1384.1	1272.78	1340.33	1348.05	1229.03	1421.97	1227.47	1328.63	1076.19	1313.85	1427.08	1011.73	1373.8	1248.01	1030.8	1225.76	1318.61	1293.58	1489.77	1235.69	1006.08	959.337	1226.28	1548.46	1239.04	1112.17	1146.81	1377.9	1211.36	1097.54	1589.68	1423.57	1175.86	943.927	1191.17	1247.07	1199.29	1367.61	1253.06	1239.48	1138.4	1433.75	1317	1131.06	1242.5	1094.64	1319.84	1231.67	1462.41	1229.84	1343.62	1202.68	1315.76	1338.19	1167.08	1262.06	1221.91	2107.72	866.067	1646.95	1023.99	1113.37	1620.56	1426.45	1113.03	1164.03	1264.34	856.779	887.507	1264.8	1081.16	1389.61	1397.18	1275.46	1569.2	1557.86	1228.64	1157.59	1451.61	896.98	1147.02	966.76	952.019	1242.61	672.888	1001.72	1018.78	1168.94	979.218	1050.8	1640.12	1277.09	1176.17	922.637	1374.54	1099.12	1471.59	1370.92	1071.75	1299.4	1198.14	1027.74	1621.21	1258.27	2217.58	1193.89	1426.65	1250.62	1335.59	1506.49	1568.55	920.836	1377.19	1230.15	1236.05	894.585	1126.73	1133.98	1115.25	1625.45	1177.71	1306.64	1060.56	1027.99	1261.36	1346.37	1034.37	2251.71	2019.51	1242.03	1376.17	1244.09	983.464	1028.68	715.21	1154.22	1979.43	608.88	1241.88	1241.76	767.827	2588.38	1281.72	1493.7	1246.73	1452.89
XPA	1280.08	822.975	1210.59	1072.11	1081	1411.48	845.732	982.911	1243.48	957.226	1199.65	1021.11	886.132	945.752	744.585	1011.03	965.335	904.124	1072.64	1031.38	1002.96	992.993	1111.29	908.973	1141.22	646.398	1094.83	951.385	1071.23	889.936	1129.94	1244.16	1094.62	865.164	1033.56	641.286	903.24	671.015	1027.99	1114.61	1011.51	1057.12	790.968	849.982	910.629	999.783	748.573	575.358	652.138	893.897	1082.21	772.485	918.775	750.188	698.775	579.966	664.473	638.967	764.056	649.29	981.597	469.245	557.885	1096.93	1040.43	855.956	748.038	884.449	726.545	796.093	927.172	741.015	717.887	672.298	823.756	663.818	947.711	593.274	845.963	929.83	602.224	1947.29	795.225	1014.96	685.173	626.318	638.045	619.732	633.711	697.193	511.501	925.45	737.771	903.709	697.893	661.11	1063.85	818.494	862.376	939.124	837.822	562.284	1139.48	791.313	769.298	685.011	695.895	639.988	756.634	1169.87	856.823	758.317	907.691	1006.86	915.12	941.975	884.127	733.106	844.298	822.253	916.484	1267.16	812.506	714.34	1007.62	1124.97	866.003	811.53	887.816	850.65	1058.44	744.744	754.058	863.586	842.881	879.787	946.524	903.197	1394.64	685.487	1331.32	1142.18	640.336	870.545	790.073	388.274	471.994	656.117	1319.54	1170.24	1433.21	2034.65	1181.22	1779.79	1655.95	362.556	829.036	1451.13	1124.29	596.801	2365.75	826.033	1167.77	801.317	1123.81	721.982	763.381	744.968	660.266
NCBP1	1719.47	1850.86	1998.49	1892.12	1960.62	1848.26	1831.21	2040	2031.62	1918.19	1323.6	2158.82	1802	1799.04	1584.47	1889.36	1800.26	1815.24	2417.27	1677.8	1820.42	1692.36	1936.77	1799.15	1429.41	2125.75	1700.03	1806.93	1781.75	1975.72	1524.53	1564.26	2010.65	1804.09	1735.37	1881.65	1990.67	2119.68	1851.01	2084.14	1919.79	2033.35	2163.49	2265.36	1806.89	2442.84	2859.55	1609.98	1872.41	2010.58	2300.87	1518.34	1880.23	2290.37	1744.98	1776.02	2715.35	1931.3	3066.33	1619.58	1860.73	1431.3	2001.46	2279.33	1967.39	2184.99	1975.1	2055.35	2435.98	2117.93	1946.42	2395.25	1871.05	2514	2040.85	2743.39	2915.63	2144.75	2280.17	2024.62	1659.21	1698.48	2219.12	2062.01	1903.82	3634.61	1733.31	1967.33	2290.83	1718.15	1801.28	1334.11	1921.44	1938.72	1942.46	2175.77	1565.91	3148.04	2355.64	1889.15	2728.74	1754.96	1951.39	2252.85	2071.87	1444.36	2753.18	1210.67	1320.98	1733.23	1566.65	1802.35	1560.2	2191.61	1909.64	1903.82	1390	3834.46	1581.85	2165.94	1832.18	1309.1	2092.54	1841.62	1874.93	2185.27	1632.34	3360.98	1948.94	2135.57	1699.1	1645.86	1918	2136.45	1665.04	1868.51	2025.44	1676.84	1518.27	1317.07	1473.46	1668.8	2623.4	1675.62	1984.37	2543.05	2659.17	2452.36	5038.99	2052.24	5245.4	5986.86	1785.95	3947.8	4375.54	1987.87	1956.69	1459.25	2040.85	3125.19	2073.6	1767.13	2659.61	2334.1	5555.36	3890.63	3889.49	2716.28	3810.82
ANP32B	7868.49	4928.2	5822.26	4850.72	6070.21	5947.72	4971.08	5442.69	5103.89	4869.89	8551.11	5284.34	4457.46	4658.7	4677.12	5379.93	5737.15	6760.26	4700.59	4993.42	5489	5245.75	6044.15	5329.33	5282.2	4273.49	6320.99	5108.78	5144.07	5620.31	7211.42	7311.84	5319.21	7495.98	7606.69	4974.85	5095.91	5436.75	6336.87	5427.03	5183.17	6234.27	5737.85	5092.3	5661.82	6466.8	5410.93	4696.64	4505.05	5494.88	5476.57	4609.21	5992.96	5127.13	5104.03	5055.63	10147.8	4312.76	7895.44	4225.11	4525.03	8846.9	4318.71	6789.02	4508.92	8011.11	4647.23	5488.07	8746.59	5789.14	5217.51	5408	4726.34	5254.39	5344.1	7682.6	7401.46	6587.1	6692.96	6198.86	4322.44	11353.9	6129.42	6875.04	5592.19	8395.52	4062.41	6347.09	8910.04	6259.1	15415.3	8304.42	5538.53	7977.12	6395.09	7725.4	6996.99	10348.3	8024.96	5456.75	5655.65	6579.7	11950.4	7139.64	8327.02	5628.56	7071.87	6516.79	6687.35	6878.27	5036.22	8601.7	8641.94	7449.91	5781.74	6035.54	9097.38	8692.28	6148.59	4706.52	5932.7	9018.04	6487.71	5359.52	6383.44	8301.33	6310.63	9476.33	6516.73	5452.47	6615.73	5540.31	6977.65	7695.36	4650.8	6178.16	5863.27	6915.26	8163.27	4539.67	7714.94	6716.93	7309.15	6345.4	5295.85	9677.6	5214.41	6532.58	10956.6	6374.28	15250.3	6833.9	6486.17	10322.4	8885.57	7773.19	10691.9	9450.87	6809.18	6459.37	11644.4	8729.51	6788.91	7162.84	6772.06	6348.49	6113.67	4560.21	5343.02
PDCL	2305.98	2570.55	2823.2	2387.88	2478.58	2600.15	1904.57	2286.85	2428.86	1877.25	2016.63	2488.18	2944.59	2145.93	1632.14	2634.02	2547.53	2044.74	1982.7	2206.71	3117.65	2461.11	2333.52	1966.77	1948.33	1602.62	2676.12	2476.17	2294.71	1642.95	2034.26	2329.55	2409.9	2219.61	2110.67	1682.93	1737.98	1552.4	2046.7	2008.3	2258.39	1429.53	1776.81	1610.5	1649.75	1700.83	1801.22	1425.08	1706.14	1568.66	2300.91	1430.76	1706.81	1039.39	1391.25	1805.8	2767.28	1380.9	1744.63	1696.86	2337.46	998.205	1328.36	1592.61	1915.1	1572.84	1578.08	1863.41	1667.02	1749.81	1870.77	1612.11	1210.86	1944.07	1573.37	1551.38	1756.63	1471.68	1644.71	1867.01	2253.09	1868.34	1837.04	1335.89	1614.47	2028.48	1373.33	1464.37	1605.45	1249.84	1190.23	1890.73	1557.57	1766	1574.72	1469.82	1347.05	2573.84	1540.2	1700.96	1666.18	1635.55	1202.43	1669.68	1496.22	1222.41	1512.52	1294	1324.71	1735.66	1371.32	1459.46	2454.75	1276.11	1991.26	1810.76	1120.58	1912.34	1547.24	2136.48	2048.76	1152.62	1213.05	1517.52	1351.22	1972.74	2037.44	1553.65	1517.19	1548.56	1273.3	1765.34	1194.57	2125.2	1482.13	1743.08	1553.75	1326.89	1409.29	852.957	1643.2	1439.25	1622.63	799.384	1812.24	1283.07	1230.07	1489.51	2078.04	1096.77	1818.42	1557.99	2345.82	2282.58	1548.46	901.862	1819.66	1520.39	1670.96	1232.15	1408.9	2090.65	2105.24	1190.14	2552.83	1699.74	1845.24	1535.17	1558.73
RPL35	43310.1	23708.5	34288.4	27381.9	30992.2	36968.4	27738.4	27868.2	25451.8	25646.3	48699.2	26680.1	23598.2	24483.5	24697.8	28899	31689.1	25766.5	35443.1	24394.9	34153.4	30398.2	37641	25687.5	42011.1	23746	39568.2	26954.8	29248.6	28494.5	31824.1	34374.7	23432.6	29245.3	39469	34521.6	33949.6	25102.2	33795.9	23086.7	27623.1	37091.8	23314.2	30324.5	39039.5	34005.7	34019.1	23780.4	27983.8	42093.8	36228.7	17316.8	25769.4	28816	29587.6	25974	40387.9	23866.7	29690.6	20973.9	24151.4	45949	19030.1	50439.5	27746.9	30508.4	32984.7	25538.3	44322.6	32111.1	26766.8	37539.9	22669.2	41424.9	29241.1	32533.6	35973.6	22077.2	28644.8	40322	42526.5	767109	28486.3	33936.9	20989.2	36294.6	10822	19397.4	24332.9	27357.1	148052	39123.1	17796.8	34103.9	20490.9	17910.2	68533.7	47354.8	30510	20818.9	20597.2	29902.9	75982.7	26949.5	31073.7	25428.7	21804.5	33259	27401.6	48818.8	21548.4	29417.5	28938.9	21893.5	20690.2	27102.9	37470.6	52196.3	94554.3	12793.2	17007.1	133601	26643.7	19373.5	50169.9	53136.9	24169.7	12478.5	35274.4	22921.7	47223.5	19093.4	21255	21973.7	32234.5	19266.3	25922.1	35798.9	116037	14474.6	100178	65608.2	18332	29166.3	19144.4	42215.1	46744.1	23039.6	18686.3	63999	28780.4	18875.1	25717	23257.1	20429.5	32807.3	60997.1	129629	309941	22149	217800	29409.5	15500.9	36024.4	12949.9	12981.7	12710.9	10955.9	17321.2
CTSV	94.9348	185.289	350.13	99.3193	196.362	195.82	132.946	74.1072	177.48	207.474	195.164	58.2797	47.0337	174.673	97.4588	347.586	129.308	179.114	22.5086	170.355	64.4719	134.541	139.911	214.293	106.512	47.3047	108.235	113.929	99.6627	119.24	118.829	135.054	32.1929	170.942	35.0844	43.1786	69.7532	178.937	225.576	225.133	114.378	91.1121	35.267	17.106	128.383	60.4389	167.417	113.737	94.1881	60.2166	204.722	27.87	160.969	292.135	49.9552	103.245	1288.67	59.0106	267.46	102.975	105.48	1048.22	91.3696	84.6172	95.0698	917.567	73.0037	57.007	381.623	700.33	120.311	1774.66	70.6012	207.696	28.8483	97.9341	106.696	89.0478	266.583	72.5206	51.9359	142.242	82.7894	189.553	156.267	206.169	25.1419	276.657	234.659	19.1674	594.219	94.7983	90.27	73.4284	111.847	103.321	41.7345	530.619	124.105	161.491	164.605	45.2632	756.022	72.6999	66.8142	83.4287	369.071	126.867	83.069	88.9149	216.47	112.133	205.27	24.1523	347.466	37.6631	72.6272	681.546	217.331	109.787	154.489	65.3468	92.143	133.217	68.9514	63.6719	109.349	480.793	109.462	76.7337	58.2937	91.8248	52.7474	108.864	121.398	72.7537	45.3242	127.713	49.7098	47.2886	110.441	113.903	385.965	43.927	184.566	43.6511	14.2666	186.082	104.459	157.851	302.576	19.8772	241.187	222.012	29.022	407.921	78.8943	30.9238	49.8935	435.212	1.13443	200.518	209.403	36.2537	84.1618	32.5481	91.0725	135.927	96.5594
LMX1B	1.82679	7.08539	8.94565	0	6.01186	0.0490524	2.36511	9.01653	0.0222046	1.82503	6.61677	13.6018	8.29315	14.3638	0.023238	5.93734	4.42749	10.407	14.3145	13.627	4.4941	8.56174	5.99592	8.93585	31.2672	138.448	1.0755	5.38432	10.8596	0.0700218	33.5294	18.2392	7.41529	0.0756081	0	7.65812	52.0179	558.067	20.6178	32.8016	9.56271	107.541	101.588	3.78211	19.9759	316.86	92.664	29.9334	1.80963	5.43158	0	384.607	224.314	46.5716	38.7252	74.4992	951.419	3.52505	52.7242	25.7084	6.18648	0.0566714	91.4378	22.3258	6.23089	206.245	19.001	12.054	93.4697	129.69	10.8903	78.5854	44.7568	43.304	32.9651	98.9719	4.16182	160.743	111.159	44.1494	421.382	0.593358	13.1421	374.08	137.64	22.2293	52.1607	16.9599	10.3567	81.9144	0.304323	39.8007	119.672	7.19738	4.89446	372.934	15.9835	121.331	64.5526	105.46	3.51837	22.5968	79.5526	29.1478	5.27901	6.82888	52.0138	173.614	61.6572	74.6682	14.0997	301.957	56.4758	401.089	13.8884	58.5612	8.85269	58.9374	0	3.18589	9.0486	11.9049	100.346	53.8402	54.6599	338.221	92.1724	338.152	184.44	249.227	263.996	139.961	13.5493	3.72267	8.11163	287.62	72.8291	12.5376	183.999	6.43656	4.10195	11.2919	2.57852	17.724	249.307	164.283	30.249	1.5241	16.6968	1.79487	47.1825	3.01232	4.63187	17.2041	7.02983	3.83438	3.14666	15.6092	148.182	128.759	134.619	4.63118	14.9136	0.429872	8.67188	16.9306	56.9276	2.4804	0.149788
ARPC5L	2695.12	2248.09	2714.59	2587.49	2161.99	2691.35	2904.95	2080.66	2157.36	4490.39	3437.77	2366.72	2556.57	2656.3	3526.89	2698.38	2982.53	2448.13	3785.42	2730.5	3014.39	2393.86	2518.4	3170.72	4022.97	3078.68	3048.07	2011.29	2363.58	4506.07	2953.45	3122.63	2128.38	2902.2	2752.17	3302.49	3353.18	2755.49	2060.11	2828.58	2106.74	3229.8	2639.31	3300	3049.44	3204.29	4859.12	3405.91	2383.22	2809.52	3438.17	3311.66	2420.1	3505.43	4483.67	2431.52	3806.76	2172.91	3371.92	4272.97	2412.16	4443.74	2254.57	4537.12	2251.25	4425.83	3026.15	2813.33	4324.63	2780.34	3101.51	3331.82	3439.63	2867.37	2801.79	4385.13	4020.77	2116.27	4033.09	3584.83	6942.01	12576	4506.03	3586.45	2100.59	6369.17	1592.89	2470.31	2919.37	2519.82	7684.42	3160.37	3101.77	2819.96	3702.44	1919.86	4058.19	3501.51	3132.44	2786.52	2550.81	3170.83	5305.65	3571.65	2973.18	2309.59	4127.31	2537.48	3444.86	4359.85	2588.59	4923.4	2370.91	2322.57	2416.37	2592.79	3417.72	4442.13	3950.34	2453.66	2207	6119.66	2449.6	2336.75	2409.67	3665.03	2376.15	4536.7	3415.45	4118.22	3313.12	2762.27	3310.3	2496.89	2704.03	2455.27	3660.74	3856.61	3401.07	2168.48	4499.1	5411.25	3778.89	2656.75	2432.29	4158.61	3606.5	4821.42	2138	4709.37	5592.98	3173.49	2723.61	1999.69	3522.77	3132.08	3283.9	4897.6	9804.71	6728.45	6843.1	2206.93	1766.62	3763.86	5376.41	2666.77	2668.93	1955.96	2988.9
ENPP2	9511.6	5078.69	4134.22	5640.73	5328.84	3949.83	9954.73	7009.73	2256.68	3243.77	2907.09	5950.82	118714	8223.31	10419.7	3369.76	5072.09	2912.33	11015.8	4140.83	23083.2	2867.95	6495.87	3793.69	2378.53	1866.56	4830.08	8551.72	1972.93	3504.23	5985.8	3472.52	74292.6	2359.04	54275.5	2708.22	2867.97	4775.24	3044.84	3427.17	9990.22	2211.35	3389.85	2338.63	2782.81	3233.42	25026.1	6676.25	4958.63	5225.54	9848.37	4110.1	2157.7	1329.56	2005.34	2997.64	4183.59	3835.75	5383.99	3156.41	3182.62	357.602	3557.57	4355.21	2386.83	3138.79	6644.33	40769.8	1619.79	11086.5	11715.2	8040.95	2800.95	7771.35	2446.56	6451.83	2841.07	4576.98	8532.45	2366.09	1948.9	1932.96	8150.01	2770.07	2966.26	5458.09	3157.04	3471.4	2767.41	4759.39	728.292	5104.2	4629.25	3459.89	8449.22	4544.46	1869.25	8421.56	2045.16	3749.6	3543.79	5624.19	887.319	2296.5	5652.65	5596.98	16839.1	3184.47	3065.38	4419.39	2159.68	1708.97	3258.83	2172.93	3065.1	8992.11	1986.02	3530.18	5050.43	4826.25	3849.53	735.496	2543.85	3085.11	3082.04	1519.71	4667.6	1917.76	6131.6	5524.97	1677.15	5611.07	2369.56	8631.27	3636.68	5483.96	2865.35	3162.97	3327.04	3739.75	3035.88	5270.32	5083.71	1675.74	3568.22	4609.71	2885.13	7323.96	8561.59	2515.72	7480.91	10209	3824.14	6845.42	2993.95	1323.71	3597.22	977.1	1210.63	3558.4	2110.29	3146.88	5023.63	3236.71	3343.45	5144.85	10157.8	4768.74	8340.96
DSCC1	260.684	238.719	266.55	144.304	123.228	239.74	152.447	239.638	185.948	118.116	159.027	220.546	274.67	207.332	224.532	185.172	173.14	179.94	231.091	161.787	243.224	225.287	235.85	207.971	135.75	166.687	169.172	136.529	103.276	122.812	202.402	184.991	319.153	117.158	219.39	291.844	148.851	893.845	165.851	239.401	213.52	233.92	354.531	211.291	262.254	253.469	277.957	469.597	205.968	271.169	223.051	103.593	201.862	249.411	135.876	510.74	1890.25	306.962	261.04	183.91	154.312	279.729	294.617	207.533	156.921	251.522	262.013	236.862	553.131	241.421	153.122	266.646	265.423	327.784	119.459	333.512	359.402	180.305	275.428	231.158	198.328	446.524	317.15	142.416	150.523	909.837	170.051	279.182	451.745	195.124	760.76	219.969	265.144	204.696	164	551.673	217.212	460.826	247.438	184.692	284.614	474.332	599.425	204.546	219.322	144.265	332.736	435.571	245.135	127.052	175.193	573.592	145.919	168.132	196.696	230.018	273.83	746.051	411.583	154.864	159.02	234.759	210.553	118.085	320.204	111.907	139.365	590.458	160.137	133.073	323.604	154.675	90.2385	121.998	244.999	173.455	131.529	184.38	219.508	246.716	176.906	602.578	379.508	78.8634	141.407	527.107	844.664	476.639	374.098	236.777	627.563	317.221	169.894	491.556	276.615	336.458	227.408	254.267	228.039	615.77	810.871	209.683	192.26	392.473	241.609	373.556	437.946	208.644	286.609
DERL1	3438.02	3981.4	4478.87	4113.19	3895.19	4046.58	4488.61	3739.98	3641.71	4028.02	2999.18	4071.82	4137.26	3919.47	4340.31	4346.13	4528.57	4143.42	3952.1	4509.69	3822.98	3785.1	3611.7	4023.22	4350.84	4613.54	5099.02	3817.34	3720.3	5020.72	4149.32	4544.34	3876.19	4438.15	3596.42	5131.34	3781.8	6137.3	3340.46	3821.76	3783.19	4237.02	6179.45	3039.19	3750.95	4263.39	5670.28	6229.57	2974.41	5511.34	4806.45	4002.85	4247.01	3317.15	4994.38	6585.79	5932.25	4036.23	4304.27	4691.42	4038.98	4778.75	4087.59	5772.68	3395.55	4543.41	5967.3	4208.99	4734.15	4426.4	4244.75	4964.52	5125.41	4405.89	3274.42	4168.91	5009.92	4494.84	4182.6	5969.8	3815.74	5952.7	6500.24	4931.37	3961.53	5884.84	2697.16	5082.48	4129.91	3398.6	6501.8	3056.06	4855.12	4769.27	4347.56	6150.02	2690.88	4742.29	3691.97	4050.8	4443.89	6309.47	4194.24	4272.21	4916.77	4345.35	3506.98	5755.88	4929.11	3974.34	4163.29	12219.4	4117.57	2959.02	3652.73	4144.28	6068.96	4617.8	5214.87	3910.49	3788.33	2734.11	3464.8	4606.44	7030.55	5032.77	4346.07	3962.46	4362.05	6059.19	4867.1	4617.2	6329.26	4916.84	3926.65	4253.99	3330.02	4451.23	3506.14	5609.31	4188.26	6843.99	4880.27	4287.08	3326	8392.11	5741.68	7651.66	7759.91	5052.62	9376.98	5711.01	3767.22	8005.59	7517.63	6262.81	4883.55	4874.83	4905.47	6624.23	4279.25	5949.56	5574.25	7442.03	6527.21	5931.62	6630.11	5486.23	8453.42
MYC	1661.73	2482.33	4496.83	908.071	3136.79	1152.69	13513.6	2455.01	913.891	6754.66	1358.72	2504.68	7281.32	2995.99	15941.8	659.49	696.928	3426.18	4317.14	3262.79	3016.64	3485.07	1713.91	2545.86	7238.83	1296.92	2579.48	500.967	4369.22	8041.97	2100.16	3322.46	4975.01	2170.51	2966.63	1965.16	4664.79	710.026	3146.8	1453.45	1626.38	1203.27	1354.91	1621.91	857.57	2428.83	2896.1	1763.86	1458.55	2331.07	1833.66	6161.78	2758.12	1115.09	3824.78	2231.46	1091.37	2898.77	2579.65	5817.25	2398.81	1285.82	1048.07	2006.94	1639.84	3078.76	3005.15	3595.83	1931.04	1626.11	5794.72	2981.9	1226.35	4087.96	838.184	2562.67	2713.66	1428.36	3383.86	2730.65	1577.19	3516.53	1628.09	12970.8	5651.01	4022.58	566.021	1720.7	2466.58	2458.8	8719.54	2735.58	1720.65	5149.97	2438.13	4481.78	4872.7	3279.22	3649.27	1086.83	1704.89	5437.74	1390.79	1200.33	2274.45	3967.86	2616.74	3111.6	4009.02	1093.43	4543.87	10591.7	1497.11	1400.62	732.927	5009.89	3026.23	4834.81	2731	5202.73	2079.27	1110.96	2388.13	3627.53	1404.63	3321.7	1649.49	538.506	2401.97	2622.61	1813.45	8136.58	1806.35	2480.94	2387.19	2785.18	1367.2	1392.54	2846.7	2027.14	1586.97	2145.05	4598.3	598.548	1026.36	1813.95	1672.58	3631.25	1407.56	1890.69	831.578	5216.63	2280.88	1743.47	417.869	3099.86	1544.49	2466.55	1441.69	738.629	802.122	1944.87	467.016	809.63	841.292	988.711	2335.59	1057.3	5054.76
NOV	509.222	478.279	374.175	283.93	214.397	366.995	548.919	946.803	473.318	239.972	282.963	540.186	2211.22	531.874	585.702	261.417	471.178	374.653	1229.06	514.394	1714.67	398.284	411.738	445.504	311.166	210.761	631.469	199.815	234.681	441.459	592.358	462.409	1443.82	237.725	1629.51	349.44	515.948	280.767	251.344	284.914	633.56	151.31	150.334	149.412	219.129	146.721	813.779	784.196	356.546	113.173	351.662	801.5	256.111	729.83	137.137	357.558	229.349	221.902	256.474	372.465	568.042	1122.03	227.681	279.769	256.848	303.879	284.014	565.312	282.321	524.744	278.941	469.692	492.12	212.61	218.308	259.309	80.809	337.72	442.655	125.056	70.6261	225.29	225.839	351.024	324.095	232.825	311.357	403.114	578.903	300.36	1378.1	2751.06	345.439	322.972	610.921	592.075	294.459	274.795	179.444	570.934	716.526	701.015	727.868	99.3318	726.781	356.038	896.148	185.609	226.335	218.454	195.331	244.015	402.993	93.7017	745.217	807.074	147.407	133.14	192.305	338.537	324.301	62.755	233.926	1790.79	200.703	86.5544	592.675	299.526	347.63	222.095	133.72	574.349	165.226	685.269	344.406	198.231	197.35	72.8102	286.46	411.788	251.55	257.174	288.94	131.263	639.194	140.387	164.445	833.516	826.947	311.116	979.67	456.171	484.649	680.669	944.173	445.33	397.805	338.498	109.341	564.431	329.588	456.877	674.971	468.022	427.104	237.929	2680.61	553.003	289.361
IL33	11401.5	11368	11848.3	11266.5	11482.2	11477.8	8806.5	8448.42	7879.27	7898.82	8402.02	11609.2	9601.16	11524.9	11233.1	11042.1	8553.13	5247.48	4275.23	8024.58	8267.92	7710.06	9961.66	8578.04	8317.45	3656.41	9722.1	8520.98	6015	5242.7	7363.66	9891.09	15065.9	4383.12	8420.9	3125.83	6376.87	2846.85	10903	9469.9	11685.3	2506.39	929.894	2980.17	4461.29	4260.16	3843.81	691.369	3481.55	5569.78	9320.83	4671.67	3185.01	2555.31	2372.75	1748.37	716.333	1576.86	2697.87	3501.31	9026.74	119.618	823.702	5288.57	7564.51	2781.63	7802.39	11621.1	512.614	4058.28	5458.22	6320.28	956.573	5047.68	10427.6	938.18	732.295	2849.82	2398.2	1188.32	1270.89	1843.09	2170.16	3555.36	5159.32	364.746	3975.13	2218.86	999.674	5655.88	257.676	8170.75	6385.16	4085.6	3433.19	2056.83	4137	4082.61	2148.35	7707.62	7905.99	3366.97	3130.07	3387.8	4959.07	2143.99	2674.64	998.163	2636.83	7603.96	3752.5	1452.91	6446.15	3033.43	15834.2	5278.61	1707.81	992.772	5770.69	10292.2	6730.73	6925.48	2963.2	6975.35	4936.94	9841.73	9366.19	1094.08	3685.04	2319.42	2960.27	9669.12	1733.9	4343.3	8573	7082.14	4797.66	2815.72	8414.89	1141.37	10529.9	3901.01	2537.62	2112.42	7881.65	1476.62	3816.54	1699.8	19648.6	4254.1	3421.38	2001.66	12301.5	14163.9	11086.6	290.821	6974	3725.13	494.048	510.519	8523.64	11788.4	11728.4	3829.53	3586.12	3122.05	7088.55	9323.93	8958.2
TMEM261	2737.04	2036.12	2528.86	1959.59	2000.69	2524.73	1708.62	1695.45	1974.58	1781.43	2652.61	1831.39	1792.85	1662.65	1339.82	2427.06	2556.28	1559.62	1667.76	1722.08	2586.76	1956.08	2339.51	1671.84	2872.36	1967.98	2204.36	1722.81	1863.31	1967.48	2406.59	2157.58	1787.17	2392.92	2958.28	2208.06	3209.07	1777.02	2161.05	1718.2	1808.55	1478.53	744.333	1791.34	1668.59	1320.14	1179.32	1366.55	1637.77	2345.69	2735.69	1200.74	1619.62	2078.8	1621.69	1571.72	6875.46	1375.51	1907.44	1313.31	1776.42	8529.64	1220.8	3557.34	1958.66	1932.56	1816.09	1612.69	3400.55	2103.96	1438.59	1877.82	1135.85	1919.46	2103.66	1879.52	1265.7	1294.89	1490.27	2891.39	1726.7	19403	1410.7	1902.55	1635.34	1921	1214.91	1653.31	1406.97	1645.05	3341.31	2077.52	1612.75	1673.79	2235.81	1088.11	2335.27	2136.55	1187.81	1490.04	1525.61	1964.21	5578.66	1368.48	2007.78	1194.26	2049.42	1731.98	2054.88	2468.39	1168.95	875.939	2092.21	1349.67	2111.37	1576.59	1938.71	646.955	4467.72	1241.13	1494	6091.99	1425.69	1934.22	2459.34	2994.68	1631.27	7300.42	1649.96	954.562	1608.25	1606.57	1318.95	1637.99	3067.99	1407.9	2121.04	2163.54	5210.13	1106.25	3453.05	2743.45	1605.43	2185.04	1726.8	2688.16	3295.05	1859.24	1474.99	3112.36	1279.1	3139.64	2548.15	1705.64	1518.41	1405.31	3363.82	6120.19	5573.24	2321.11	5926.34	2277.53	2391.09	2966.49	1879.89	1525.62	1449.4	1455.36	1305.75
RANBP6	1302.4	1557.82	1453.76	1809.66	1511.79	1681.66	1354.52	1564.35	1917.51	1652.14	1011.08	1629.31	1729.76	1723.3	1150.23	1531.89	1347.74	1634.42	1824.2	1395.89	1627.15	1612.27	1614.97	1575.94	1533.81	1910.82	1573.95	1695.7	1495.36	1485.94	1598.82	1421.87	1637.58	1033.79	1355.96	1860.53	1205.54	1412.48	1259.76	1574.06	1873.09	2320.69	888.423	1922.71	1129.74	1863.68	1396.39	1413.6	1156.5	2087.31	2138.17	1343.11	1501.34	2605.8	1416.16	1926.05	5258.83	1446.23	2536.94	2335.16	1660.65	2195.92	1722.92	2112.46	1635.93	1328.99	1953.1	1570.07	1903.11	1552.28	1724.89	2044.39	1146.21	4058.45	1481.73	2557.25	2337.68	1356.47	2112.95	1156.79	1318.64	1107.33	2274.67	2086.08	1152.74	2937.37	1336.42	939.813	957.284	1298.84	1310.39	1196.62	1433.75	1547.2	1444.89	2000.39	1570.78	2605.59	1423.58	1460.66	1644.22	2295.56	975.125	1130.12	1202.67	1212.27	1550.8	932.383	1235.49	1796.85	1035.04	795.709	1223.11	1543.81	1559.62	1515.95	969.933	876.034	1998.25	1382.99	1482.57	779.795	1142.82	1097.97	2037.43	2274.44	1151.11	3751.16	1026.67	1577.64	1107.83	1808.55	1324.94	1456.83	1783.86	1574.75	1719.88	1105.58	1360.23	1032.73	1519.47	1990.43	2283.03	1033.71	1618.87	902.196	2086.45	1833.4	3553.97	1314.3	2185.84	5456.08	1373.25	3090.13	2321.46	1060.18	1253.06	730.562	472.578	3827.32	494.72	1274.95	1980.85	1317.01	2847.26	1751.39	2009.05	1501.81	1981.82
POLR1E	912.346	658.202	714.308	525.725	774.43	781.181	932.772	927.774	668.765	743.27	982.52	725.755	670.105	654.671	690.561	770.401	777.961	791.992	627.841	727.323	698.635	847.774	787.499	576.383	710.006	726.537	923.557	758.76	744.052	883.989	853.263	872.599	711.415	886.238	910.41	750.732	811.167	783.333	781.814	628.905	737.419	1089.81	847.983	766.216	734.72	743.117	530.699	773.993	600.404	766.053	640.355	590.164	707.067	396.919	548.107	905.568	2836.6	723.098	566.654	685.16	675.867	2350.26	698.444	767.217	705.713	658.462	675.034	782.337	1238.23	554.671	577.971	706.393	1035.95	809.123	787.719	677.804	822.39	730.158	574.463	726.014	507.742	2943.78	629.581	920.684	597.231	1260.3	592.142	678.684	646.116	786.368	1538.34	754.762	767.049	888.339	792.084	875.037	784.558	906.802	726.45	787.112	782.188	1333.95	1239.88	586.88	943.62	766.12	888.277	566.027	692.557	848.73	732.982	957.216	879.44	951.044	729.505	756.935	785.17	645.842	705.819	694.336	786.396	1276.3	793.098	727.568	665.112	1179.74	830.638	653.225	748.97	629.101	694.208	617.443	770.246	784.73	719.267	808.388	777.237	589.205	970.956	699.376	960.151	1160.9	1289.86	790.527	819.257	1042.37	862.661	911.02	1315.73	762.694	1339.02	1853.71	741.546	1512.69	1425.7	797.899	1018.36	1345.58	1662.19	961.436	4888.37	750.85	1119.75	1126.25	1146.46	1090.69	744.046	805.747	741.932
PLAA	1274.47	1413.52	1740.04	1512.57	1281.37	1371.02	1793.38	1275.88	1416.76	1756.33	1170.08	1444.71	1862.9	1618.03	1776.16	1407.12	1560.3	1628.33	1689.23	1800.48	1591.61	1382.72	1506.04	1642.28	1546.34	1646.81	1838.72	1343.88	1363.04	2171.59	1543.11	1645.46	1295.05	1941	1283.93	1513	1146.51	2582.29	1183.54	1192.11	1449.91	1248.89	1099.9	1352.55	1182.85	1203.65	1197.24	1265.48	1207.31	1534.87	1645.6	1230.23	1290.54	1088.89	1550.65	1613.2	4836.46	836.737	2026.63	1328.96	1452.66	3049.63	1461.29	1569.36	1215.61	1509.31	1276.06	1393.31	533.814	1516.37	2029.41	1277.14	929.879	1520.8	1414.8	2188.25	1900.6	1439.74	1135.16	1065.38	703.983	2700.14	1940.57	2186.37	1370.3	2205.82	1037.62	1452.34	876.65	1133.36	2058.3	1307.57	1584.34	1696.21	1807.01	1334.91	1145.85	3320.31	1240.69	1637.98	1494.2	2049.7	1799.28	1448.29	1530.83	1317.03	1593.01	928.858	1352.35	1239.7	1111.55	2186.95	1322.92	1237.29	1390.22	1491.9	1413.07	920.758	1173.17	1530.58	1386.94	1112.21	1151.52	1570.44	1342.1	1608.9	1521.93	3058.24	1862.79	1455.89	992.655	1458.91	1340.28	2035.08	1323.33	1253.9	1255.97	1099.28	1044.85	1173.28	1294.52	1511.71	2018.61	1483.41	1483.17	1657.9	1875.56	1389.17	3520.86	1094.02	3199.75	4487.84	1690.32	3295.04	2964.84	1049.05	1372.49	1508.13	896.823	2524.58	1972.87	1727.23	1990.69	1540.96	2695.19	1857.08	1989.71	1816.42	2474.48
IL11RA	1252.16	1221.17	828.273	808.756	999.846	1327.05	724.268	975.685	1072.33	924.671	1397.01	863.717	870.933	1108.48	863.198	872.394	800.984	786.755	516.389	952.178	922.986	1187.3	1098.3	903.602	844.698	526.25	1000.26	734.326	1041.33	554.784	829.109	931.867	923.345	591.224	993.421	554.889	623.419	394.033	879.653	1129.87	868.09	682.092	684.187	734.82	647.288	701.033	546.998	412.296	555.155	598.969	594.013	529.221	840.538	347.426	686.255	294.79	482.421	668.531	303.769	721.976	771.282	492.906	509.648	592.857	1063.54	277.242	613.031	888.354	331.462	534.719	506.872	328.382	774.822	311.044	663.121	273.302	279.669	527.087	275.422	349.889	663.471	1110.65	404.655	306.896	705.956	305.987	913.501	350.226	464.172	816.973	526.597	863.833	723.597	424.704	501.929	479.392	816.827	266.56	470.58	859.818	772.768	254.51	1105.81	529.98	520.582	409.003	449.532	547.205	373.364	1065.84	710.83	476.984	873.815	1190.59	1373.04	687.923	525.654	241.136	456.758	962.546	987.756	1263.06	973.881	495.12	769.613	320.394	550.906	236.504	702.346	478.203	474.413	740.096	395.309	480.592	734.561	661.166	733.421	598.226	971.841	544.963	918.218	376.845	509.534	646.345	884.319	176.668	330.609	211.879	206.301	821.47	176.759	3388.97	1004.98	428.296	273.195	170.836	1041.42	1127.99	533.434	179.3	379.894	1008.23	777.282	375.182	335.455	451.72	420.972	413.65	313.499
UBAP2	1470.91	1526.65	1495.94	1399.17	1632.01	1250.58	1500.03	1301.2	1413.58	1602.84	1869.66	1221.25	1379.06	1283.87	1462.66	1478.42	1371.84	1830.05	1734.22	1341.39	1199.56	1345.35	1353.14	1541.88	919.884	1798.03	1281.86	1516.63	1608.66	1549.66	1904.3	1281.38	1485.16	1941	1616.47	1496.68	1433.39	1675.19	1337.01	1413.02	1462.81	1943.07	1441.98	1400.14	1252.55	1464.64	1394.77	1936.04	1331.09	1595.14	1210.77	1275.81	1490.67	1112.18	2787.22	1309.94	4994.86	1433.7	1589.99	1774.12	1486.54	4388.28	1141.24	1263.77	1400.4	1833	1147.06	1465.7	4684.12	1274.95	1277.24	1310.82	1784.03	1696.01	1319.04	2032.26	1404.48	1777.39	1454.86	1411.04	1591.71	1194.75	1390	2063.01	1738.29	2328.85	1590.23	1345.26	1509.31	1183.97	1589.58	1703.93	1831.14	1896.09	2372.14	1218.87	1583.66	2377.88	1129.95	1591.43	1822.8	1188.27	1319.57	1519.66	1502.63	1460.1	1790.3	1124.93	1442.83	1220.63	1920.05	2636.4	1590.34	2939.83	1492.85	1929.94	1413.07	1144.38	873.135	1683.08	1763.38	1498.06	2182.95	1851.08	1250.78	1088.08	1712.7	1766.05	1541.52	1577.6	850.71	1549.27	1693.93	2001.29	1070.63	1417.72	1344.53	770.915	1265.23	1106.27	1145.23	911.689	2089.86	1023.51	1539.35	1413.66	1250.04	1995.24	1359.15	1128.9	1062.38	480.236	1679.26	1223.73	1517.21	1686.02	1757.01	1039.76	1302.87	2453.71	1166.09	1620.14	1631.02	1247.61	2409.39	1614.46	1243.47	1538.74	1805.07
APTX	1178.59	1141.86	1074.16	1194.87	1087.01	1216.79	1051.99	1005.51	1092.41	1163.75	1284.1	1191.14	977.406	1090.09	831.435	1304.14	1192.14	1119.74	1275.1	1238.35	1299.5	1151.02	1362.13	1212.88	1598.53	1221.82	1444.7	1101.51	1199.92	1142.49	1140.15	1244.27	987.279	1320.56	1190.14	991.697	1309.4	1600.01	1252.54	999.039	976.787	1122.46	1439.9	995.605	1154.06	1065.59	998.913	1174.75	962.516	1309.35	1307.03	834.827	1011.25	1230.59	2023.79	905.582	4362.25	999.639	1119.72	993.264	1105.24	3224.36	1259.8	1587.67	1035.61	1159.87	1038.05	1053.54	3204.02	1075.42	1161.46	1075.04	795.434	1187.11	1283	1125.35	1326.8	774.67	1163.69	950.856	1171.2	4931.78	1074.73	1047.05	913.172	1695.93	881.033	910.913	1207.45	934.151	2408.28	1200.43	1079.91	1018.48	1360.33	860.99	1645.68	1378.79	776.762	1079.39	1080.01	1372.26	1874.47	1359.94	983.426	897.947	1218.07	1180.09	1211.57	1038.65	906.159	1185.81	939.691	1085.26	1058.45	1003.67	1276.7	1351.63	1757.85	978.814	1042.67	2166.67	1029.83	1195.31	1314.11	1344.85	921.75	1031.16	1497.93	997.982	816.659	984.354	1128.12	1136.74	1160.43	841.402	1239.55	1014.73	1530.04	748.377	1587.98	1271.57	1351.4	1013.27	898.009	1528.48	1709.44	1521.11	734.376	1403.35	1218.98	864.723	1203.29	930.934	862.228	1162.8	1252.98	1993.16	2301.19	1737.2	2963.71	994.671	1005.27	1340.59	1429.04	1127.98	916.977	1003.61	784.833
RNF38	4165.11	4707.34	3938.64	3658.66	4066.51	3964.4	3477.92	3666.74	4004.08	3785.22	4063.93	3916.38	4011.01	4098.13	3486.66	4222.35	3520.53	4227.77	2892.75	3715.91	3545.31	3145.53	3409.83	3713.95	2382.69	2813.02	3203.58	3919.55	3907	2801.94	3403.75	3941.67	4211.47	3419.6	3815.1	2720.71	2085.16	2430.92	3825.6	4167.52	3888.06	2859.09	2391.55	2813.61	2641.16	2689.83	2182.38	1861.47	2252.06	2610.47	2689.29	2668.09	3055.18	1594.51	1813.51	2518.77	5200.44	2165.76	2545.08	2918.23	3827.94	3910.26	2235.96	2408.01	3075.24	2335.21	2053.1	3490.66	4063.5	2370.32	2697.64	2290.44	2705.32	2683.3	2148.97	2696.08	2562.45	3010.63	2355.91	1743.05	2129.56	1913.83	2566.39	2135.22	3474.25	3180.19	2563.08	2112.95	3121.98	2118.18	1391.79	2978.32	3816.21	2851.87	3010.16	1977.2	2179.91	2789.37	2053.58	3766.16	3176.53	2631.16	1400.56	2558.99	2991.1	2265.64	2542.14	2585.61	2223.32	2848.25	3231.96	2824.39	4631.72	2976.07	4696.71	3297.43	1799.07	1344.03	1477.99	4345.92	4486.18	1298.7	3374.63	2960.4	2403.83	2243.28	4182.05	1816.04	2550.95	2046.69	1744.5	3988.76	2845.07	3473.15	2070.26	3400.53	3131.06	1776.68	2018.93	1687.21	2407.03	1847.07	4474.24	2249.16	4119.93	1745.04	2164.64	2035.61	7109.41	1889.77	4412.91	5950.68	4690.02	8111.47	6121.86	1744.24	4010.73	1979.8	1374.03	3433.28	2834.96	5206.64	6962.29	2175.71	6208.99	4166.98	5305.84	5352.61	4335.83
TLN1	25196.4	32148.8	26913.6	27180.4	27264.3	26068	32099.8	28206.4	28775.5	28168.2	40603.1	27192.1	35120.2	30170.2	33856.1	29906	27308.4	32432.9	25163.5	25864.9	22436.9	21948.2	22955.4	27338.8	12779	16154.2	23174.2	31014.6	32122.5	33531.8	28599.6	24753.7	25694.3	34879.7	24975.9	14890	15499	17451.5	22976.3	26694.4	35059.2	13143.7	21202.6	15460.6	21677.9	19601	18913.6	15522.9	16394.5	20167.1	19709.6	25618	21268.9	11111.2	15273.4	15022.1	25754.3	12060.4	18762.5	19335.9	26443.2	35872.6	18054.8	17081.3	21242.8	21052.4	17483.9	24880.2	27631.2	19861.4	25994.7	20316.5	15963.1	29941.6	17755	19227.5	21635.8	32245.2	15287.4	14852	11829.3	3510.52	17306.9	22788.4	34753	29291.2	19483.3	19870.3	28592	20490.7	7980.1	31573.5	29999.2	28151.8	30006.5	18721.7	14395.5	26993.2	18424	34703.6	25565.2	24593.5	6387	25291.8	31201.7	27705.5	25992.7	16293.1	18861.8	17684	24346.4	25529.3	52463.7	17055.8	35761.5	34397.2	13218.9	12683.9	9478.67	33480.7	33889.8	5129.17	21539.7	26355.5	14300.1	10135.8	42862.4	12504.4	15571.2	18961.4	8905.25	32565.8	19083.9	45800.5	15474.8	30621.3	21465.3	13204.4	16827.1	26512.8	15642.6	14121.7	34986.3	17530.9	34556.8	16764	10296.2	17543.5	28096.7	10137.3	19161.8	25227.3	38865.1	30729.5	18390.4	19019.9	32042.8	11340.5	4973.48	23159.3	3422.34	59550.2	45356.4	13953.2	27603.7	29727.8	55267.3	46153.1	44978.1
CCL21	3674.5	737.434	7676.42	1722.47	4232.82	5746.14	4426.69	1360.85	1212.87	2244.69	4685.66	3566.61	2432.56	3197.79	4432.43	2004.23	3318.91	1153.59	3072.72	1330.26	1928.18	2349.02	5094.76	1337.44	4136.78	653.717	2407.16	2177.7	2943.61	3964.39	7467.76	1664.29	3636.56	2850.69	1959.82	1259.53	4636.52	2267.2	7480.18	2154.92	2749.94	2785.96	857.328	1535.28	2197.48	2452.57	2859.48	3842.24	1340.31	7670.87	3305.2	3378.98	1072.59	734.65	515.769	1120.55	1737.67	1797.03	1587.23	1269.16	2008.01	326.024	385.138	5266.23	3183.86	3923.57	15842.8	3881.47	1429	4099.18	4656.87	10102.3	1306.49	4180.49	1179.01	537.966	2033.19	1899.52	1677.17	1593.86	759.016	16071.9	2199.35	2941.57	4830.58	13151.6	631.718	2651.98	4735.68	3902.33	2926.93	6445.02	1696.38	6956.15	5152.03	1503.97	2838.19	7315.83	5496.58	1301.07	695.01	3712.26	3258.28	1397.54	5846.06	5130.51	6689.1	1915.18	3248.8	3925.13	1016.91	1477.08	2828.53	577.314	1487.13	3705.17	1206.37	590.23	15168.7	2956.24	1944.59	3757.42	2538.56	8214.19	2533.6	405.396	2192.88	353.585	2418.19	2335.65	1745.3	5763.62	3014.63	3365.19	5167.42	5393.18	4097.21	1344.86	6006.57	1008.18	1269.99	5064.45	4321.44	1279.78	1972.64	3523.77	2433.84	11562.4	1585.73	1724.55	639.613	21.2452	1630.15	3017.12	895.823	3134.55	8050.17	7287.08	1108.24	1067.26	1924.16	1232.83	1966.17	3625.03	297.717	1315.44	8833.51	2218.16	4942.42
SIT1	556.763	220.859	351.783	320.506	224.415	344.432	224.646	403.317	420.466	291.163	228.117	237.054	243.355	180.144	244.673	609.992	324.333	273.831	371.177	166.868	374.286	322.455	307.804	211.526	150.373	406.228	202.802	439.556	202.976	238.455	351.893	301.432	251.253	401.606	658.326	504.967	479.401	861.409	337.868	297.546	435.977	867.935	479.976	438.782	429.34	707.498	368.954	147.068	784.274	1597.12	1078.79	302.014	291.683	153.322	286.572	616.124	597.134	605.881	720.425	103.881	378.067	1372.44	500.34	1496.57	372.634	634.467	1337.07	619.352	412.409	1342.79	308.108	823.386	293.828	762.865	463.368	452.95	2078.65	681.057	489.869	779.572	314.62	1322.78	1327.97	200.586	254.687	717.164	295.144	492.165	657.475	1106.27	399.723	299.611	244.181	903.615	594.891	429.061	377.342	770.048	859.097	382.524	324.054	816.945	520.325	415.062	1945.5	527.272	200.221	949.829	639.697	578.538	273.864	545.107	515.982	117.154	285.931	152.665	373.917	63.3239	2313.78	236.837	174.295	305.214	729.681	152.1	1704.81	326.123	422.301	140.399	559.447	369.237	324.341	411.61	477.13	477.778	734.585	681.477	463.809	517.256	849.573	395.409	1065.45	1686.31	754.882	480.478	305.569	943.111	917.898	529.925	20.5032	845.344	26.0047	0.182386	123.216	41.6019	56.7956	750.804	1106.87	496.159	370.084	302.99	386.941	483.106	226.785	977.083	60.4419	218.727	302.672	326.656	341.601
DMRT1	0	0	0	0	0.000195787	0.0124183	0.0142744	0	0.00579695	0	0.00969755	0	0	0	2.08632	0	0.00961464	0	0.00235698	0	0.0110295	0.00690771	0	0	2.06477	12.6037	0.00521966	0	0	0.0173208	0.932021	0.0612726	0.0381887	0.0591237	0	1.90216	0.0624867	0	2.07329	0	0	1.65603	0.012966	0	0.0372512	0.0275941	0	0.0515502	20.4463	0	1.69243	1.2601	0	0	2.5913	0.0225845	0	0	0.867899	3.65076	0	20.1016	3.32923	1.58225	1.48944	1.65209	6.00031	0	1.91091	0.996516	0	0	4.26745	17.7378	0.0105162	8.59732	0.0126499	13.5892	0	0.0178809	0.0135453	0.399478	0	0.00103981	0.0546028	0.0379389	0	0.0700364	0.011953	0	0.221964	3.77523	0	0.0632118	4.34517	0	4.77757	2.90801	0	0	0	15.8229	8.33303	0.0722593	7.6859	11.2123	28.5149	7.0524	7.53862	0	0.00243208	0.0346728	0	0	0.564297	0.0160669	2.2421	2.22096	0	0	0	0.103069	2.53298	5.65964	0	0	1.10445	9.74031	6.08278	0.257343	0	0	0	0	1.23339	0	0	0	15.7976	0	0.00798718	0	2.60613	0.151122	0	152.68	327.151	0	0.0929235	1.79844	0.0614929	0.134876	0	4.9335	0.0545906	31.4214	0.151496	0.174162	6.65888	56.0548	23.7871	0.0484964	0.0795533	4.25188	0.0275966	0.0693646	15.7901	7.15723	0.114437
DNAJB5	873.237	636.817	765.458	697.232	423.783	771.061	1703.86	771.313	565.239	736.752	668.939	592.645	1443.9	761.539	1336.59	694.151	631.157	967.62	744.409	1014.38	1021.81	721.796	471.7	809.475	950.145	390.572	939.322	472.042	503.859	1731.24	667.55	1334.43	698.384	426.196	944.816	329.271	550.241	673.881	470.742	639.058	643.954	552.179	1466.81	501.603	476.92	641.726	777.889	737.212	579.171	899.404	928.26	780.98	1078.05	498.827	2329.64	490.576	1912.65	483.245	491.164	1617.88	539.592	1371.35	462.222	591.188	502.704	685.114	918.046	678.003	1148.63	533.721	1513.49	861.74	548.968	817.987	368.642	525.031	391.527	1041.5	689.559	423.432	625.058	430.926	481.829	903.633	726.793	1678.06	450.85	593.228	669.884	749.465	315.181	1011.76	609.796	638.758	1479.75	450.716	741.953	599.052	364.016	668.05	720.776	503.884	705.775	833.59	710.271	714.27	836.261	649.344	588.217	631.777	523.559	865.976	577.185	384.064	726.77	787.239	467.383	392.76	467.335	975.651	499.494	426.439	435.922	900.515	532.091	271.331	642.001	406.11	1151.31	563.567	256.195	1198.26	298.156	654.26	749.045	577.728	655.03	406.583	426.614	670.816	763.824	700.101	468.41	278.264	666.075	469.257	335.399	736.277	201.214	478.161	209.734	913.598	641.957	234.359	217.654	531.96	629.433	337.064	375.069	308.154	194.449	941.041	313.007	468.312	258.886	402.487	574.532	404.122	562.483
SPAG8	134.974	78.3309	74.4347	83.3794	65.1212	142.974	79.136	56.0129	35.9525	108.817	73.5171	108.806	71.3869	142.709	33.9258	129.718	140.269	60.7886	53.1839	108.114	151.067	105.729	237.849	94.9818	1628.35	77.5567	63.0677	188.116	204.837	57.9263	238.643	175.636	261.083	82.0209	84.5263	69.103	1485.76	84.6916	606.602	69.904	73.2548	290.845	143.062	74.2212	163.756	128.359	40.5371	47.1611	61.8525	182.626	59.4268	58.7346	93.349	50.4501	297.451	41.536	127.42	59.909	28.1463	239.163	92.8806	325.811	126.119	64.6851	551.715	44.5669	304.015	69.9751	28.8872	45.8888	110.287	40.1968	194.805	36.4117	309.908	28.0153	25.9142	36.5853	28.5174	67.2661	91.3846	73.9349	10.32	78.2293	416.357	57.6958	334.903	44.6309	194.342	79.4391	39.3192	471.373	88.6063	94.6948	25.8785	42.4688	117.439	99.5022	74.5895	60.7617	116.279	34.8008	580.435	140.376	363.723	47.386	100.109	79.9201	261.246	88.9279	107.734	50.6058	73.4175	174.697	292.649	132.783	202.311	6.59327	105.766	124.574	86.3527	809.458	136.379	661.641	190.495	128.318	279.679	20.8857	226.002	36.8062	65.6033	45.4502	248.889	75.0674	504.712	81.0377	331.688	52.124	203.281	106.982	200.409	75.6257	39.5513	55.5521	108.625	66.6099	78.1927	45.2047	12.8766	161.536	75.4548	54.9482	89.2576	17.2043	268.381	37.2425	110.855	238.583	59.768	62.0049	283.936	77.5357	80.1718	63.9397	53.9673	24.1393	27.3818	445.384	56.4163
DCTN3	2968.83	2403.97	2926.39	2143.27	2411.45	3033.51	2270.12	2407.11	2132	2226.1	4018.93	2522.18	2160.25	2338.91	2126.74	2803.35	2707.5	2548.99	2140.17	2601.9	2483.49	2430.15	2662.31	2490.3	3001.83	1682.71	2999.74	2509.62	2427.93	2251.93	2798.4	2893.34	2086.25	2882.26	2541.13	1819.24	2348.42	2245.32	2294.96	2255.28	2520.26	1883.66	2490.03	1858.92	2376.71	2109.6	1575.18	1581.28	1677.48	2510.95	2243.98	1386.52	2007.41	1482.91	2331.57	2110.16	10219	1460.52	1966.55	1866.06	2176.64	8178.96	1948.94	2800.8	1937.23	2074.21	1931.1	2049.22	4345.85	1605.16	2158.83	1781.44	2670.86	2049.39	2100.58	2426.04	2045.61	2038.68	1764.72	1719.94	1493.08	7830.33	1608.33	2089.09	2263.74	2140.48	1276.11	1890.34	2380.77	1675.56	5764.81	3189.78	1790.09	2596.37	1738.8	1056.64	3754.86	1975.12	1456.27	1976.75	2029.08	2094.11	6806	2280.71	2451.36	1905.13	2042.55	2265.05	1955.62	2950.8	1957.3	1763.9	2752.27	1628.69	2284.27	2220.6	3207.67	1404.03	4885.06	1710.08	1993.58	6178.13	1388.89	2191.24	3069.81	3292.26	2520.83	1148.2	3818.82	1837.68	1900.24	1748.77	1557.54	2010.65	2784.18	1668.61	2191.54	2928.22	5423.43	1894.77	4943.89	2991.74	2150	2314.62	1892.41	3141.62	3769.53	2465.28	1445.74	4080.68	2661.69	2132.08	3089.74	1697.11	1582.06	1717.02	3800.88	7900.54	5715.39	2645.87	8765.77	2717.31	2766.81	3749.65	1869.11	1500.41	1929.47	1584.09	2078.34
CD72	129.371	146.919	278.187	238.028	201.372	182.39	291.066	278.506	315.884	124.622	176.583	199.163	291.337	178.561	381.267	160.414	277.219	283.413	381.398	234.187	201.064	278.679	146.906	235.746	176.471	398.902	208.051	294.827	342.594	1216.13	174.527	194.378	106.207	321.996	257.062	458.89	166.572	769.093	201.904	192.993	216.716	372.408	440.579	180.824	337.504	279.366	442.157	209.064	287.255	815.438	957.219	164.586	385.99	336.754	333.861	465.022	861.188	322.151	569.43	194.019	214.18	544.744	546.951	777.319	541.636	418.091	1042.05	622.465	403.741	1640.08	576.194	755.099	401.597	822.917	124.609	781.017	2217.39	232.79	389.534	514.818	280.354	977.691	1195.3	116.341	193.35	907.738	227.646	243.142	1044.07	510.085	637.976	301.512	223.274	787.665	458.086	336.801	324.239	911.946	351.457	214.099	209.152	672.229	980.123	312.225	893.362	472.054	342.546	111.647	442.413	348.825	263.795	130.834	311.647	119.583	307.053	311.567	299.14	113.505	1028.02	112.213	187.312	701.294	306.853	128.477	457.8	232.099	499.447	219.556	644.574	387.28	164.544	553.903	341.641	632.692	415.544	476.334	147.973	652.246	462.496	289.181	609.419	1348.48	688.505	115.257	215.824	842.695	834.876	890.972	191.02	720.53	268.595	45.1413	251.326	197.75	114.66	289.541	421.109	505.23	444.212	185.73	130.111	201.729	93.7559	600.661	94.9552	145.458	452.791	139.556	498.138
TMEM8B	1230.73	1419.79	932.366	1069.29	1332.46	1194.27	967.195	1218.93	1218.13	1180.5	1655.8	916.179	1090.01	1150.72	1046.43	1182.34	1227.2	1092.79	721.917	1138.7	916.337	1085.88	977.378	1193.16	1079.62	795.971	720.797	1314.06	1591.47	766.036	948.879	1305.2	1135.29	1453.98	989.958	1824.07	1190.15	869.944	1253.57	1257.07	1123.51	2071.31	799.267	886.144	972.608	998.722	991.609	1152.92	1277.53	874.704	572.973	1442.07	911.637	910.319	1676.33	969.423	3123.29	985.325	1007.83	1234.25	966.579	2783.39	2039.68	966.502	1274.35	702.236	790.04	1077.94	2588.27	423.983	732.044	674.572	1534.12	425.226	1567.18	726.224	362.532	1402.05	1243.37	1499.27	1050.76	556.429	1040.85	1944.67	1593.58	393.564	1199.65	1066.1	528.272	571.842	633.395	1225.08	1272.34	964.063	930.136	628.217	1208.67	701.273	959.669	1229.35	1201.52	765.423	1025.25	1086.52	792.415	1101.84	1698.04	750.372	1270.6	768.42	1714.65	1350.64	1399.21	1512.34	1309.46	1474.11	1372.36	570.583	419.246	1169.05	1496.43	994.831	1437.9	1864.34	524.832	1754.51	1411.52	790.499	1842.51	743.626	956.998	1484.12	2737.06	933.979	829.016	847.426	1461.35	798.816	1717.76	1732.29	1614.56	422.408	1313.75	802.234	1382.55	2240.58	1499.36	1415.93	303.022	1026.11	487.671	710.351	1548.07	536.91	295.196	669.305	1114.58	784.066	2416.57	1094.21	723.037	1209.97	1417.87	813.372	1980.12	1101.55	733.826	1549.4	806.238
GRHPR	4665.97	3578.8	4936.55	3778.62	3427.33	4545.21	3751.8	3640.51	3180.03	3646.6	6285.57	3194.5	3799.51	3964.93	3722.84	4063.92	4236.02	4306.87	3510.36	4784.8	3631.94	4253.82	4671.03	3922.82	4103.39	3979.31	4488.58	3915.92	3643.26	3862.95	4943.17	3316.95	3626.51	5522.16	4863.69	3514.65	4306	4595.35	3039.69	3460.91	4350.63	3667.61	3113.06	3513.21	4162.54	3040.36	3382.93	3573.58	3927.73	3668.73	3561.51	2613.34	3518.56	2816.37	4323.07	3333.89	10104.1	3119.79	3850.37	3354.15	3768.78	11542.3	3440.75	4312.88	3260.75	4011.11	3984.2	3585.05	8913.32	3325.04	4138.09	3190.52	7198.24	4872.47	4685.09	4455.08	3923.42	3616.42	4011.45	3610.05	1690.36	13790	3402.09	5158.03	4113.12	3652.42	2403.77	3408.82	4613.71	3303.82	11613	4902.24	3623.75	4111.61	4747.2	2950.82	3988.94	5349.47	3257.42	3740.73	3356.47	3832.55	13290.2	4127.01	3403.98	3333.66	3919.22	3861.95	3678.65	4521.14	3823.98	6664.18	4988.56	3276.87	3994.36	3987.45	5989.77	4568.7	5935.13	3407.12	3837.31	9720.49	3132.42	3745.62	3851.68	5287.87	3833.76	3179.96	6187.34	4165.64	4075.51	2987.73	2194.03	4453.13	4028.85	3143.49	3793.13	3954.65	6151.31	2964.33	6734.33	5842.67	5454.34	3995.93	3600.35	4043.78	4546.67	4586.73	1452.13	9022.29	2180.07	2302	4538.12	1782.55	2403.74	3083.87	4555.73	10344.4	8172.44	2438.48	10548.6	4200.72	2691.75	3426.98	1792.55	1580.92	1668.98	2097.8	1695.45
ALDH1B1	509.21	550.415	666.74	758.155	465.861	758.674	809.035	648.328	532.487	1105.17	894.806	808.34	1053.58	662.644	455.449	812.981	1085.82	540.707	929.482	878.095	878.545	708.981	701.553	1194.1	1030.53	800.104	884.685	500.083	548.274	1007.89	765.05	846.759	897.15	1211.7	638.98	1072.34	1020.17	1837.01	549.032	682.846	589.072	817.94	1039.77	984.182	907.339	893.039	1765.5	1390.61	1073.37	1098.41	803.07	1309.51	550.501	1132.56	761.087	1381.22	3257.08	1222.5	1647.32	1322.53	605.713	3262.72	1739.05	1054.52	602.579	1608.93	1520.08	655.814	3723.41	936.756	1027.44	1145.21	2688.24	1984.43	950.413	1365.25	704.325	1756.83	1431.25	956.11	869.067	1867.98	1454.01	2312.74	1163.13	2716.75	531.829	1768.71	2402.45	1183.19	3051.22	1574.98	1167.75	1204.17	2227.79	1024.57	1005.03	1585.77	869.047	878.102	1159.05	1680.91	1779.67	1369.62	1305.18	1542.32	1677.43	1386.73	1539.54	821.661	1190.09	2369.33	837.054	493.218	1309.42	1652.89	1159.05	1839.23	1395.31	586.902	660.872	930.982	842.529	2194.11	736.81	913.132	1013.92	952.009	2326.96	1221.43	642.265	986.707	604.904	950.871	1039.59	828.625	1004.45	636.873	1429.58	924.883	1075.7	1248.77	2231.08	735.314	779.068	1117.4	947.296	1166.67	1160.62	1394.17	1708.86	534.957	589.696	883.363	810.157	2561.6	625.224	1070.31	959.486	2195.91	1904.41	1601.88	1183.88	2396.83	1966.12	1123.19	2804.13	1551.82	1464.95
HINT2	1066.89	787.36	740.328	914.666	865.598	1052.43	657.803	624.811	806.105	629.765	1436.47	751.014	635.852	786.263	629.139	969.439	1006.95	742.421	696.351	907.897	874.112	757.029	900.427	848.026	1201.77	752.681	1070.65	781.364	865.499	724.703	912.683	760	635.989	1057.17	853.422	1176.99	1002.44	1095.53	848.77	786.565	652.758	1011.5	1859.73	747.172	896.267	649.3	555.072	788.94	770.373	925.84	924.693	540.357	610.99	691.953	1069.9	583.164	3326.3	748.146	653.973	956.479	668.753	3320.18	744.996	1237.23	658.896	605.213	604.03	668.778	2110.31	606.547	683.723	493.987	1743.58	700.842	1199.59	686.419	762.324	585.303	598.07	777.5	747.586	3365.23	577.813	770.246	681.722	959.957	428.331	639.004	1087.53	779.111	1374.47	1257.32	854.871	792.57	975.96	435.981	1623.97	886.169	563.668	724.082	858.999	796.812	4003.46	1057.49	797.542	673.762	1028.63	1377.31	1019.29	1007.66	693.716	1131.96	980.185	900.053	825.076	664.942	1535.09	764.753	1482.83	536.076	748.872	3235.39	721.479	1023.33	1391.12	1648.22	900.311	800.999	1374.29	714.559	731.499	594.637	857.999	719.95	976.093	603.209	930.806	1057.02	1903.11	1976.64	1483.68	1126.66	757.448	1420.69	835.271	1603.41	1414.67	923.935	532.058	1866.9	1516.89	821.202	951.852	728.428	806.675	937.69	1509.25	3861.5	5901.38	925.411	6998.64	1037.95	1463.44	1750.65	1445.21	1256.48	814.591	946.399	851.756
ARHGEF39	62.3589	81.0514	72.6771	84.3456	30.0564	77.6741	55.048	100.393	69.7362	70.6903	63.622	68.0049	46.3103	55.7633	79.4368	66.3438	69.0444	67.7895	83.8475	66.4049	79.9724	145.157	71.9541	105.809	69.9622	124.321	70.4037	69.6227	60.6988	67.3045	92.8555	90.5131	56.7439	79.6929	45.136	71.9813	206.624	783.499	74.179	84.2339	67.599	116.065	406.329	119.913	108.478	97.1019	252.014	148.172	211.537	197.22	123.309	48.2029	132.489	222.246	113.436	235.162	2009.07	154.802	188.281	114.012	77.0964	1035.88	296.393	107.876	95.8586	207.767	118.006	136.29	619.676	217.479	64.6818	138.455	200.805	197.851	95.7747	346.37	225.791	89.0506	162.304	96.683	90.3497	306.805	278.587	31.0923	77.6197	354.63	116.057	161.277	153.006	147.75	621.375	179.204	91.9404	75.7956	276.258	257.279	130.298	189.119	107.312	108.705	92.0756	313.926	1147.13	77.54	147.515	102.576	463.304	187.888	90.6088	84.9349	48.3322	85.7684	30.0975	183.556	66.6145	72.1615	162.769	345.753	198.092	77.7917	50.3597	317.954	143.021	105.807	291.662	102.113	43.9836	676.396	131.758	172.791	72.8968	87.1034	127.76	76.9412	104.801	109.592	83.7338	233.009	73.8565	389.102	170.765	261.365	299.464	71.5655	58.2169	112.545	192.491	270.292	48.5103	185.391	227.288	28.3014	52.0636	11.0987	79.9309	253.532	70.1699	55.4099	352.865	495.738	58.5891	71.8501	32.1617	123.306	127.293	61.3714	37.6207	37.0581	56.4281
IGFBPL1	22.3287	45.4862	19.714	37.5036	46.084	11.3151	46.8951	21.6805	16.9235	12.993	21.9526	20.3954	11.2968	27.9027	23.3114	10.8879	32.8601	26.0685	52.1313	15.2726	5.61303	28.8294	15.9896	43.0778	18.8075	50.8086	25.2229	27.125	37.1825	33.0247	30.6427	20.5527	11.8205	52.7607	29.224	241.01	30.7976	344.658	18.558	64.0127	35.3582	0.794057	223.883	6.63691	52.0538	11.9077	268.484	208.879	107.146	57.4856	27.0503	79.1247	13.279	17.4522	166.799	75.5734	803.497	135.151	94.5814	337.697	19.5738	54.1957	149.894	83.8194	26.8456	19.6659	38.0019	40.2519	33.7061	53.8699	37.3318	34.5839	219.029	76.7733	120.474	68.8824	12.4491	286.132	26.5502	7.38203	244.995	104.241	606.361	32.0951	35.9612	125.253	13.4429	20.5705	13.4581	11.1357	463.197	36.0041	255.336	72.2184	91.5414	376.765	49.7986	25.0569	6.62436	49.817	114.139	40.9096	402.03	106.495	38.6107	116.046	162.939	267.484	46.6276	214.743	67.461	498.568	17.857	58.1441	30.0584	155.763	111.072	98.197	133.669	14.6544	32.0017	35.3649	168.664	113.386	32.4177	68.6048	25.763	469.02	429.678	33.1574	80.2371	68.27	130.379	38.4538	60.6199	50.9726	24.1674	49.4299	4.55583	123.384	131.904	88.689	459.278	26.4576	26.1119	166.796	338.297	18.5002	33.2348	189.12	41.3125	17.0714	29.9271	20.8651	49.8384	27.3462	27.9356	21.7349	48.198	414.168	142.538	5.77059	60.4603	52.0181	113.25	9.72094	12.5913	107.29	2.84772
DENND4C	4191.16	4801.73	4797.44	5781.34	5229.66	4142.27	5619.64	5628.98	5793.76	5546.21	2548.5	6100.46	4681.13	4872.44	4813.74	5715.63	5454.45	6768.1	3997.09	4858.02	4199.51	4259.17	4909.88	4381.79	3728.56	5522.35	6218.02	5218.23	6017.76	5512.89	3939.47	3777.34	4230.45	4514.2	4511.93	4372.93	3287.07	2152.98	4103.72	3994.63	5680.59	3602.25	3352.52	3555.09	3079.32	3869.72	2895.24	2728.43	3281.11	3200.32	5304.3	3254.86	4442.71	2702.83	3159.82	3155.11	6918.14	2422.61	4443.46	4619.71	6515.22	2164.41	2700.77	3374.56	4966.6	3420.43	2413.12	4449.03	4701.4	3290.12	4975.96	3390.76	2096.82	5187.46	4292.78	3430.88	2953.96	2842.96	2968.74	3888.47	2597.83	1398.46	3855.71	3127.11	3934.88	2129.41	3359.56	2751.86	1935.23	2194.47	2400.6	1857.52	4008.58	4482.98	3507.07	3799.42	2344.87	6341.63	2441.99	4916.14	4139.53	4195.26	830.131	2763.48	2775.77	2665.59	2902.36	1635.73	2514.9	3364.01	3856.2	3009.03	3865.23	3878.6	4399.29	3150.03	1761.69	1292.77	2380.96	6747.24	4998.71	1142.26	3775.86	3240.09	2767.08	3554.64	4114.55	4330.75	2251.97	3046.19	2425.79	4508.84	2559.59	9794.36	2875.23	4493.74	3406.84	3562.42	2061.74	2285.32	2786.38	3191.14	4880.37	1912.98	4040.34	1714.82	4117.74	2740.33	11427	2294.53	4622.58	12712.3	5566.01	7812.72	5925.2	3034.38	2421.52	1205.21	576.609	6825.13	1002.32	2865.45	4572.71	1803.06	6518.55	6145.34	6126.09	5943.82	5226.33
RPS6	57172.1	34881.4	42387.3	35159.4	46432.7	49719.3	40577.5	41536.8	37483	38539.7	55119.7	37141.9	37009.6	38032.3	45433.4	39779.6	47425.7	39321.7	61196.6	40955.1	48229.1	48029.5	52543.6	38852.7	68954.6	45950.6	52196.5	37071.1	46024	38720.1	51444.5	54532.1	45803.7	55254.7	60579.6	55103.6	57716.9	42025.4	51322.2	32231.9	39764.3	58406	40766.2	51952	63648.4	56162.7	25032.5	35357.7	44705.3	69852.3	54020.6	37646.9	50220.7	48916.9	43571.8	42255	144428	34192.7	44766.5	38608.4	40595.1	96278.5	27909.7	103458	44792.4	51518.8	51130.6	38801.5	67591.6	45532	45940.3	52161.1	30673.2	55203.6	60911.3	36240.9	46728.9	45705.8	33441.2	37927.5	40150.9	786083	40595.6	88462.8	34653.6	44607	27563.2	37449.6	37644.7	49620.7	167245	66464.7	41580.6	72654.1	43351.4	30809.1	128928	95563.9	61236.6	40346.3	46386.4	76657.6	99356.9	50085.2	63862.6	50759.3	44955.7	58672.1	64231.5	109803	57703.1	62170.4	51877	55704.5	45587.3	47781.4	84221.1	47892.8	210851	31485.1	38528.7	184583	68319.6	52075.9	123385	118428	44625.6	29706.2	60409.9	41455.8	104185	43511.2	41379.4	48533.9	78674.6	45883	64913.2	71745.3	348375	37556.5	209085	167356	47593.3	58734.1	48057.2	99728.4	175030	37735.1	90884.5	114433	84000.8	113541	57485.5	88400.6	88183.6	54507.7	114832	224657	320590	73622.5	504869	52360.2	47410.2	113845	49717.8	50716.9	39520.4	36851.9	56287
CNPY3	4225.62	3574.34	4389.13	4015.72	3918.24	3964.42	4035.99	4728.34	3598.4	4019.64	5367.76	4472.11	4503.15	4028.72	4866.69	4589.73	5456.63	4831.98	4127.97	3723.55	4553.8	4222.86	4313.26	3991.84	4755.96	4071.65	5910.16	4491.11	4255.92	6393.3	4544.84	4300.4	3524.93	6581.65	5470.91	3462.8	4272.96	6102.08	3957.46	3572.19	4333.68	3936.82	3303.81	4206.14	5673.97	4102.7	3410.55	5181.2	5140.61	6061.01	6685.67	3284.94	4067.33	5763.78	3767.65	4807.68	9259.35	4795.16	4785.45	2890.61	4118.54	9652.13	7001.83	5557.6	3769.85	5315.25	5357.27	4091.65	11335.8	6006.62	5858.44	5016.91	7115.46	5391.22	3877.82	6521.76	11968	7005.73	4159.98	5325.76	4547.74	13876	5778.39	4313.57	5586.37	5605.52	3031.94	7299.98	5939	4736.88	6897.93	5658.91	3947.47	5415.1	5623.33	4502.51	4458.08	4037.09	5188.6	3861.85	4348.01	3532.62	7833.05	4833.6	6815.45	6196.33	11112.8	4965.68	7407.39	4371.7	3802.84	4695.96	7008.28	2249.76	3275.26	4749.61	5684.09	5106.52	5797.61	2952.91	3934.44	9951.38	3746.35	5594.82	4920.6	2914.45	5588.25	5858.57	5861	3924.07	3923.81	4702.04	3164.56	7657.83	4393.33	4749.12	5064.84	5216.8	6166.05	4064.14	5338.6	5268.69	6203.65	4655.37	4966.85	18169.8	7948.78	6607.87	3432.18	6332.07	5172.63	2412.89	4085.84	3079.39	2947.66	5383.37	5920.82	9502.72	6663.74	4356.12	8713.48	6115.91	2603.07	5296.84	5611.56	2947.89	3419.78	3137.11	3280.88
FOXP4	3506.91	3955.57	3413.65	3479.66	5165.54	3008.79	3555.85	3542.85	4449.91	3932.2	3457.54	2337.57	3071.52	3677.84	3643.41	3660.89	4575.68	5059.78	3421.4	3325.81	2669	3558.74	3314.89	4406.91	2083.03	11166.8	3016.56	4642.15	5272.8	4185.13	3804.85	3231.9	3032.8	7644.65	3811.65	4440.11	3694.45	6001.18	2925.36	3718.88	4194.22	6742.63	6160.8	11951.3	6112.14	7292.93	4481.05	8324.08	4160.5	2553.83	2810.85	7191.94	4787.77	10486.2	9907.66	7808.47	6957.21	6418.62	4377.02	7425.73	4354.08	8979.97	5159.45	5247.01	3484.35	5558.21	3189.16	3661.95	10261.4	2865.14	4960.41	5279.82	11323.9	4194.26	9867.51	5763.31	6476.54	8492.21	8198.98	8340.07	17273	738.676	7571.21	12488.4	6248.37	8718.07	4238.81	11346.4	6517.91	3965.7	6600.16	3902.81	10895.7	4509.08	5880.34	9056.96	3749.89	4146.15	8165.07	4163.01	5965.21	4890.94	2735.39	12632.4	4969.39	12993	9536.49	7997.4	6409.59	8598.1	11271.6	9240.2	5695.68	10984.9	3187.38	10050.1	11855.3	9791.89	2803.1	2938.96	5729.98	9654.23	6719.13	6813.75	3307.02	3898.78	6152	11127	5305.61	7564.06	9812.99	7979.03	9819.4	4895.24	4472.69	6704.87	11041.9	4719.3	5928.52	5178.65	3850.83	2902.09	5815.9	14013.4	12132.9	19814.4	12668.9	4556.74	677.154	8655.1	2307.28	1659.22	3243.8	1267.72	1881.82	3320.17	3984.78	2587.7	3315.7	8670.8	2289.09	3470.45	2670.83	2604.26	10475.7	5009.15	2465.33	3744.97	4010.68
PPIL1	595.793	595.843	777.128	784.395	555.025	793.567	677.277	687.212	641.3	934.914	689.77	808.339	848.898	696.139	623.842	911.015	922.585	490.276	1063.43	833.795	996.266	771.974	913.419	770.927	1275.89	1261.96	829.003	513.648	694.198	841.519	905.257	946.526	888.459	1041.98	829.945	798.724	1061.51	3041.08	756.071	709.818	746.238	711.267	1356.98	1122.2	1107.61	811.081	1179.35	1311.41	921.861	1179.67	1322.75	972.919	417.969	3024.09	901.83	1566.38	2325.77	1311.98	1820.13	1184.56	897.998	1298.2	1417.26	1958.01	744.526	1120.36	1278.06	799.035	1666.06	1276.94	809.529	1264.04	1005.73	1280.62	1040	1195.29	4191.62	951.499	1891.62	1197.76	1969.64	3782.39	1644.11	1287.75	664.379	2679.11	691.124	1129.9	1461.75	1042.58	3215.67	1108.44	932.647	1012.59	1666.37	929.465	1689.09	1171.88	1692.9	893.136	1042.65	1238.84	2245.52	1275.29	1092.42	1536.71	2019.98	1286.96	1351.1	1979.67	842.729	1442.98	709.932	685.697	798.322	920.038	1556.02	3197.35	5545.76	595.913	640.968	2175.91	812.405	1326.64	1815.66	1989.91	776	2268.38	1458.41	1116.17	1547.46	892.4	1240.58	968.701	2066.96	770.748	1566.29	2978.66	2528.33	1903.82	2240.34	2684.11	1781.57	1154.5	870.254	3015.73	3895.94	4560.37	2251.08	3604.39	3027.82	2868.59	1053.81	1455.51	3009.97	1331.05	1181.68	1847.93	3946.9	4175.19	3571.74	1131.4	1149.42	2664.72	2698.43	1708.15	1715.56	1414.8	1762.24
KLC4	2531.29	2136.77	1709.5	1752.47	2233.12	2138.66	1623.82	1769.6	2065.43	1836.32	3568.22	1684.69	1384.34	1787.06	1649.08	2194.36	2321.81	1836.96	1919.3	2081.51	1707.14	1848.25	2144.64	2093.18	1882.55	5499.75	1806.16	2245.56	2275.69	1201.56	2278.46	1568.02	1676.86	2685.53	2490.92	1300.82	3291.66	2564.2	1876.75	1851.44	1822.28	2282.82	1788.22	2494.77	1868.83	1857.21	1571.15	2092.22	1436.39	1458.16	1686.7	2065.95	1712.13	1605.2	2820.92	1174.81	1905.19	2168.48	1428.06	1569.92	1917.48	1823.76	1954.06	1685.6	1932.52	2871.89	1076.05	1664.52	1425.15	1381.69	1586.3	1295.84	3851.73	1073.91	2319.89	1476.08	5894.37	1745.47	1378.13	2614.01	4223.74	873.365	1757.98	1479.31	1600.6	1324.65	1786.42	2704.81	1338.74	1654.71	1408.6	2194.16	1440.43	2473.3	1546.05	1401.98	2301.5	1214.69	2139.21	1685.86	2099.4	1849.14	1319.61	2548.01	1424.46	2157.45	1722.57	2573.79	1650.2	2222.04	2977.23	1940.81	1945.33	2724.63	1800.01	1640.36	2867.85	1782.55	1201.05	1710.93	2103.81	7283.22	1307.34	1718.78	2482.89	1681.65	2023.52	1279.86	1893.2	1730.32	2310.71	2036.38	2703.69	1541.31	1801.09	1509.36	2349.89	2458.64	1944.24	2262.53	2188.2	1383.87	1541.07	2762.74	2292.32	3331.37	2791.02	1407.76	308.116	3086.68	908.118	438.138	2008.15	586.946	969.872	898.163	1856.14	2216.9	1565.39	931.918	1559.13	1409.39	1569.47	1089.11	2199.11	1417.5	705.406	1404.09	1013.83
KIF13A	5899.49	7123.8	6189.3	5792.58	6708.39	5087.77	5257.55	5323.32	5826.52	6146.22	6905.16	5174.55	5907.35	6286.35	5143.14	5618.58	5089.59	5506.6	4195.46	6598.89	5260.2	5813.77	5009.81	5924.58	5213.29	4939.59	4556.88	5772.6	5975.15	5378.37	4917.15	5426.33	5631.32	5501.1	4341.03	6572.36	3315.44	2477.55	4817.54	5198.59	5857.04	3970.37	3718.46	6089.84	4357.28	5974.97	3829.18	6420.17	3591.48	2805.85	3359.41	6831.69	4722.86	3893.63	6603.45	6077.15	1580.18	5070.82	4319.73	8890.88	5230.97	2219.69	2925.96	2967.65	4957.82	2831.43	2369.12	3706.94	4712.96	3142.47	4737.98	4043.84	4139.44	3459.94	5344.09	3481.46	4183.4	4405.86	5323.68	4169	9263.64	1779.23	4862.69	5388.71	4975.31	3379.75	6243.09	3975.53	3555.14	4501.53	1561.11	4319.08	7936.95	3588.82	4000.78	4007.66	3793.38	2870.89	6005.73	5282.97	6817.82	2908.38	998.902	7518.24	2819.39	5019.04	8835.69	5313.21	3667.35	5277.73	5439.96	5055.31	5989.48	6975.26	5738.26	6205.94	4031.34	2765.47	2016.5	6326.58	5570.91	1937.54	3753.73	5626.01	2575.94	2620.14	4782.27	4157.09	3561.4	3206.22	4238.52	4969.19	5398.77	4322.65	4864.89	3730.29	6330.35	3648.77	2724.36	4964.61	2877.39	1883.68	3721.28	6719.31	7937.83	4353.35	4586.6	2187.69	7070.21	3039.8	5100.77	34900.5	6499.69	7160.15	5118.65	2467.89	3802.61	2878.53	1098.35	4285.22	3707.5	6600.09	6454.99	2576.42	7217.45	4762.86	4596.06	5301.49	4737.7
ZSCAN9	592.089	591.42	604.841	500.433	475.879	599.95	504.233	587.762	527.193	571.176	469.357	532.414	645.825	459.29	495.682	487.193	483.226	545.955	448.898	515.251	671.949	710.026	579.631	613.168	472.994	632.582	516.95	596.885	477.595	432.015	549.647	578.708	643.089	347.767	628.16	471.363	403.858	1559.15	460.44	645.817	497.242	624.455	807.54	903.309	523.379	568.388	768.152	638.465	598.577	573.402	636.892	448.577	600.356	986.041	377.471	718.272	929.427	777.737	670.386	648.393	508.084	450.052	604.496	569.606	505.095	485.904	586.029	457.786	903.869	660.419	452.167	554.827	542.08	607.335	549.859	564.828	706.378	395.913	1025	513.78	855.543	902.922	589.127	222.65	283.617	415.711	679.478	607.648	519.992	765.555	531.655	418.143	521.954	364.389	614.614	584.981	522.223	587.988	783.567	502.354	440.435	482.092	571.916	522.718	380.88	657.938	646.824	877.061	683.677	897.315	488.32	383.581	461.364	764.27	573.506	457.931	603.716	581.46	490.417	601.733	512.517	646.67	508.196	420.468	492.311	571.438	354.787	1217.11	713.494	863.013	597.729	626.935	731.099	531.286	722.83	402.628	664.453	874.45	300.453	768.91	425.377	779.921	673.318	400.472	653.69	840.372	901.905	432.805	381.867	516.718	753.724	397.346	508.321	488.056	660.806	343.979	495.448	652.22	1193.17	972.879	696.886	405.649	502.658	628.671	448.689	380.862	301.536	357.641	326.882
PIM1	3961.21	3941.3	4826.15	3037.31	2590.78	3497.31	10596.3	3239	2652.86	10961.3	4471.88	2958.4	6533.43	3814.18	21735.2	2832.06	3762.7	4914.55	4121.84	5685.02	2724.55	3082.55	2641.32	3586.63	5785.45	5329.46	5349.1	2698.61	2171.42	12830.1	2805.8	5971.57	3257.86	3423.15	3884.57	3135.44	2781.76	3710.16	2196.08	2783.89	3291.56	3160.98	2139.66	3414.22	4231.13	4082.19	3779.62	3041.92	4507.86	4340.77	4967.46	5914.77	5312.59	2762.03	4027.88	3360.49	6283.66	1925.9	4417.08	5578.98	3597.84	3171.57	4236.64	3339.68	2068.84	6058.83	4938.25	3745.83	5638.03	4410.44	6379.06	5077.75	3087.11	7710.33	3288.84	2307.72	6768.59	3744.18	5563.7	4449.51	1911.52	2881.03	4459.91	13668.8	4386.22	4480.42	3895.95	5626.26	6078.54	3551.25	6452.47	3386.99	2526.22	4216.86	4520.08	4281.71	4871.78	3810.67	3186.12	2678.34	2776.92	3328.63	2145.37	6272.03	6320.47	3659.23	6209.13	3072.9	3637.15	4197.7	4250.88	5327.83	4049.79	2265.95	2862.7	5185.55	2612.8	5377.02	3544.53	8236.09	2911.61	5431.38	2456.94	2208.24	2844.68	1432.24	4373.92	1057.75	3013.1	4487.17	3502.9	7517.22	2628.61	7194.15	3390.26	3670.97	3232.88	1511.28	3544.33	4918.89	2436.68	2644.87	3812.43	1974.12	2933.51	2948.22	1882.64	2964.46	1276.52	2405.59	1602.99	614.987	1793.01	1778.88	1296.24	6889.84	4424.57	2583.02	898.569	3326.38	3271.27	3449.91	2308.63	3026.4	2186.2	4997.05	2830.48	2697.29	9328.92
GMPR	531.559	702.752	990.752	737.543	496.918	606.726	739.129	575.084	569.458	494.876	924.396	520.751	511.1	503.932	524.285	837.738	929.141	771.137	542.971	685.596	706.4	542.422	649.587	619.424	689.121	528.729	1399.48	873.639	593.6	988.983	762.273	717.375	380.547	1543.97	761.335	675.854	572.679	772.872	540.784	553.036	679.412	368.937	517.298	281.718	640.662	333.299	486.006	738.372	404.567	517.689	1084.87	367.209	409.982	393.039	855.619	541.652	259.38	477.871	408.378	711.848	456.844	389.166	447.82	816.252	481.279	342.494	384.019	817.44	514.55	370.113	880.692	392.007	444.662	592.568	647.68	643.368	726.062	604.663	277.389	700.79	942.764	1047.24	1592.42	467.363	1867.66	620.762	417.544	272.037	239.853	486.719	286.432	1025.03	636.56	942.692	922.657	218.602	489.202	469.391	652.642	523.548	643.898	245.788	820.121	717.489	871.776	618.532	511.368	855.969	777.947	672.305	643.373	1114.32	896.404	599.219	527.768	742.29	1005.05	254.228	563.5	577.109	551.518	2043.73	454.642	681.274	920.281	444.673	902.424	1967.46	1248.61	638.056	411.937	469.739	437.911	1822.08	638.523	438.682	582.127	729.573	874.438	365.155	995.932	641.461	574.6	567.832	795.962	836.789	791.598	369.669	783.892	814.113	902.117	3424.39	611.893	561.261	749.924	168.365	879.906	1195.43	939.341	456.332	1947.35	1991.3	627.07	816.975	583.5	461.342	731.508	688.929	535.73
CMTR1	2727.7	3683.92	3505.21	3558.39	3422.32	3362.2	3049.34	3256.21	3835.03	2995.43	3300.72	3124.55	2762.71	2894.74	2824.71	3270.74	3245.5	3340.13	3095.21	3444.23	2906.67	3162.61	2835.2	3426.2	2226.07	3323.86	2894.68	3619.3	3286.19	2814.9	3447.4	2662.46	2722.09	3342.35	2876.98	2872.4	2581.03	5220.72	2903.71	3252.69	3469.72	3151.54	3093.36	2385.28	2813.76	2523.75	3162.69	3737.74	2703.77	3276.12	3005.99	2610.59	3032.94	4104.24	3246.97	3287.05	4897.3	3362.35	3315.53	2594.48	3322.13	4512.52	3679.55	2947.76	3226.7	2684.65	3117.16	3858.63	2831.05	3159.43	2752.34	3125.98	2481.23	2456.9	2634.98	3600.85	11175.6	2649.01	3768.48	3759.23	4620.4	1682.15	5470.69	2529.37	4718.32	4051.43	3189.47	3713.17	2620.61	2697.36	2478.4	2572.48	2645.03	3229.19	3282.5	2865.61	2427.77	2754.88	3497.39	2950.83	3219.69	2374.83	2018.42	3012.68	3489.8	4704.66	3289.08	3596.54	3028.87	2461.98	3059.79	2781.54	3074.29	2697.04	3140.4	2812.34	2777.73	3002.17	2523.28	3361.25	2903.99	3168.16	2434.91	2794.09	2708.41	2311.95	3786.58	5649.56	4164.42	2570.03	2454.19	3489.05	4386.54	3893.68	2816.58	3314.86	3164.74	3251.17	2208.15	3141.68	2174.92	2307.04	3444.64	2707.67	3329	5170.66	3810.22	5132.16	1641.72	3530.87	2237.75	3334.84	3228.86	2390.06	3111.94	2111.61	2814.8	1865	1463.18	3203.91	966.55	4990.19	2510.63	1380.69	2467.68	2036.15	2210.47	2365.94	2800.08
TFAP2A	47.4774	3.50389	5.3276	32.7826	18.0342	37.1717	22.9816	66.9508	50.709	11.1249	19.784	15.5304	28.8218	25.4377	15.9172	42.5789	36.1804	47.8135	49.0814	14.4006	40.0024	35.2515	53.9657	49.3056	323.37	135.213	10.5348	14.4197	43.4926	16.6142	71.526	15.2252	55.1086	100.778	23.3654	132.461	748.51	731.004	379.068	134.808	9.57501	667.486	407.413	451.158	170.454	249.175	196.605	49.4607	174.545	381.639	119.784	198.937	254.324	3080.51	254.194	1045.97	1523.05	324.828	716.793	235.406	30.609	5598.4	538.456	53.8775	227.487	1386.77	242.012	76.0447	759.326	601.56	136.702	903.867	423.994	267.733	265.674	3961.79	679.446	54.8389	2862.59	498.017	373.799	67.0002	707.724	395.153	697.834	62.136	288.845	839.77	1290.1	175.007	1092.9	237.975	216.574	164.517	388.011	1774.61	176.931	867.94	590.587	88.8029	919.236	808.236	928.699	288.049	288.59	254.673	1159.2	401.625	383.399	305.881	202.379	513.237	44.2222	1324.13	116.506	167.301	698.26	15.3193	297.124	27.7769	67.1874	405.557	308.166	727.594	271.798	2595.62	161.878	4140.02	556.405	223.955	412.773	200.227	930.557	39.391	322.962	147.873	368.195	194.261	167.286	258.93	228.034	1863.07	104.617	33.7294	235.516	9.77823	16.6704	734.701	155.403	174.342	578.272	14.2413	22.0266	4.98577	119.29	1216.92	8.96737	52.3541	439.348	1770.11	162.273	53.6272	19.8314	36.2336	326.824	171.885	50.1334	283.753	97.9483
YIPF3	5515	5440.36	5451.63	4915.39	5348.88	5730.48	5051.29	5060.18	4858.78	4969.43	7603.67	5010.35	5044.72	5405.14	4657	6115.68	6202.82	5138.85	5655.64	5487.42	5524.54	5295.93	5270.65	5695.98	5295.77	8896.97	5497.25	5393.67	5372.46	5202.52	6839.1	5230.37	4838.72	7419.91	5863.69	3872.73	5974.34	10432.8	4771.2	5733.08	5466.05	5652.8	6673.94	6610.48	6703	5639.59	7216.24	8428.61	4760.93	4262.21	5466.06	6655.58	4970.98	12228.3	6345.76	6450.68	6370.98	4907.9	4966.45	5744.48	4926.01	6999.51	6255.01	6953.41	4972.02	6676.03	4581.23	5629.75	9083.84	4446.35	5142.74	6085.4	12618.4	5613.67	9333.11	5408.3	13530	7284.14	8500.96	7227.45	11744.1	9275.61	9802.58	7444.7	7289.95	9367.64	4420.59	8646.44	7856.64	5507.2	12876.6	5893.1	8586	6191.08	7213.97	9791.5	4253.64	5025.32	9649.93	5484.79	6078.6	7204.8	7268.34	8119.67	5609.15	8561.08	8499.99	18711.7	7515.57	6793.21	8121.18	8028.06	6899.04	6202.01	5411.3	5914.27	10168.4	11047.5	6782.3	4863.1	6129.3	18176.6	4782.92	6569.01	5300.76	6257.41	6272.05	6118.55	7549.47	9601.34	13209.7	6860.21	9398.43	5734.42	6241.4	5157.05	10764.5	8732.47	7386.92	7982.93	6802.86	7916.07	9531.87	11773.4	11627.2	20260.7	11945.1	10664.7	2400.19	7889.61	7637.63	2658.54	5995.96	2269.34	4275.06	9642.25	6432.29	9486.17	14620	13944.3	28321.3	7395.4	8509.83	11418.1	10146.7	8961.11	8212.59	6899.84	6727.61
TMEM14B	1794.88	1328.89	1953.62	1769.35	1699.14	2071.11	1199.84	1479.34	1761.16	1544.22	1931.08	1599.19	1456.63	1506.35	1352.52	1732.91	1916.4	1514.42	1534.83	1591.78	2040.31	1747.87	2011.72	1739.98	3113.53	2420.82	1963.75	1638.71	1584.18	1920.25	1745.51	1941.24	1475.06	1923.52	1840.88	1937.32	2300.04	3587.39	1779.94	1558.83	1438.57	2002.36	1849.39	2350.06	1997.21	1594.08	1757.25	1531.92	1545.38	1482.8	2276.34	1601.73	1454.17	3195.85	2026.48	3405.17	5552.72	2064.63	1998.38	1769.49	1754.34	2560.27	2500.97	3561.43	1765.92	1461.18	2195.11	1472.48	2785.76	2127.9	1868.9	1971.38	2192.5	1917.48	2362.12	1981.73	4041.48	1599.49	2245.74	2669.72	2070.37	16206	1997.95	1857.41	1366.87	2262.41	1577.6	1968.57	2615.44	1592.81	4732.7	2237.76	1375.15	1644.24	1941.12	1445.96	3773.33	1933.75	3960.49	1485.22	1566.56	1828.18	5419.92	2410.18	1798.86	1951.33	2830.71	3877.15	2376.64	4057.08	1893.87	2078.21	1487.69	1986.95	1728.23	1666.51	3188.99	2100.01	9172.01	1183.73	1736.5	6904.36	1697.87	1993.74	3803.53	3465.56	1357.98	2952.28	2888.44	1883.17	3838.74	1750.33	2713.84	1545.05	3489.74	1050.23	2830.94	5251.06	6663.83	3809.28	5603.41	4541.8	2701.4	3244.74	1979.94	1643.47	2373.93	2153.74	3951.23	5880.56	6431.43	4065.99	2008.88	4078.44	2835.36	2051	2638.53	8190.11	14050	5149.78	23950.7	1868.55	2796.4	7338	5156.38	3711.76	3293.46	2356.4	2913.88
TMEM63B	5334.38	5837.6	4997.54	6817.83	5462.09	5507.63	6051.68	4045.59	5995.56	7585.34	9663.04	5415.5	3989.62	5996.05	5700.24	5810.69	8374.5	5530.93	11885.9	6517.96	5241.33	6244.07	5032.8	8753.78	5063.98	7917.81	5308.13	6360.44	6444.61	9660.18	6220.72	5356.15	3594.68	8093	5206.22	5550.87	3300.11	5878.4	3426.99	6159.72	5231.54	7373.99	3731.95	6917.93	6898.82	7377.05	8858.24	11698.9	4591.89	2680.75	7320.81	8125.08	5850.66	3386.05	6584.84	5070.52	3178.63	9082.06	4479.81	7151.66	6842.81	3435.51	2792.18	6226.87	4386.8	5857.85	2087.1	7085.67	5391.33	3267.18	6872.23	5119.82	13806.1	3965.89	6117.39	7859.03	9402.51	5114.31	5719.11	8866.44	11102.5	3271.46	6463.52	5168.06	5236.89	6242.89	3722.22	4092.27	6380.42	6121.75	10779.1	5249.27	9000.13	4577.68	4899.19	7387.83	6075.58	5040.45	7077	7937.52	6224.27	5343.43	3291.89	9412.95	3680.94	5672.48	8624.65	41681.5	5405.45	6836.97	10860.8	19632	5171.21	9458.85	4265.62	5654.99	7221.39	3973.09	3239.68	5885.46	7985.35	6465.35	3299.57	4653.67	2633.96	3166.25	5419.99	4178.86	6375.85	6717.19	8652.36	5149.85	4157.24	7468.2	3892.09	5202.17	8126.25	5447.09	2987.53	9465.21	3063.49	6853.72	6187.86	5680.15	10621.2	7169.65	6649.08	6409.61	2210.57	5311.43	3223.54	3124.48	5176.11	2248.59	5479.75	4270.14	6095.68	3163.33	2843.5	5124.23	2088.93	4509.5	4418.82	2237.41	5556.57	3120.87	2059.19	4085.84	3302.32
FRS3	566.955	831.965	543.815	473.256	781.442	584.186	307.167	653.79	423.663	365.57	766.475	397.362	306.455	401.067	273.281	480.262	679.321	583.354	370.164	419.848	568.667	784.751	655.583	600.623	328.913	628.508	463.366	530.861	615.378	258.554	476.293	264.759	522.656	408.608	506.718	444.487	572.616	699.6	770.462	622.244	544.848	751.828	444.727	549.211	607.432	434.654	351.086	515.593	421.212	543.285	531.041	361.652	416.233	361.987	696.135	385.225	883.032	607.694	340.167	418.453	405.672	488.37	358.09	306.342	537.66	479.059	411.021	570.624	348.812	493.817	226.966	411.67	1106.79	315.967	593.097	389.473	1052.28	316.055	421.012	524.275	1584.35	355.15	602.318	194.569	302.118	350.308	433.768	335.767	386.637	353.384	659.99	579.362	513.619	525.183	363.21	327.703	314.575	255.495	565.435	534.603	560.543	285.039	663.811	533.561	384.689	1048.73	482.908	853.518	502.719	489.535	602.09	464.879	556.485	944.752	513.795	397.291	1002.78	430.92	333.67	331.148	562.311	1041.37	655.484	452.606	425.158	318.778	425.507	558.012	373.98	715.745	448.487	513.809	478.004	428.031	443.163	652.22	599.45	820.502	363.563	382.352	328.238	418.402	433.527	375.683	675.662	719.423	722.982	403.697	56.1478	468.082	89.6101	31.099	347.808	17.1951	111.188	158.462	387.641	396.652	630.578	190.886	557.445	219.957	154.111	186.912	183.39	139.453	47.8585	189.607	109.998
TJAP1	1789.31	1727.95	1432.22	1356.99	1746.22	1589.37	1464.52	1623.13	1700.94	1988.9	2241.38	1435	1351.66	1572.57	1517.74	1748.75	1352.13	1630.07	1407.01	1667.6	1561.63	1694.48	1492.05	1620.76	1154.81	1702.39	1619.13	1465.97	1595.97	1645.26	1451.18	1351.65	1470.67	1465.75	1813.3	1360.35	1333.05	2433.8	1467.83	1653.31	1848.9	1923.28	1673.15	1821.81	1645.33	1655.53	1720.74	1670.81	1440.09	1646.27	1342.87	1962.91	1642.76	1460.59	1586.77	1766.43	2577.93	1553.63	1314.36	1854.13	1570.05	2290.65	1660.26	1570.19	1551.86	1598.59	1580.08	1599.02	1896.36	1519.36	1335.58	1678.54	2889	1422.36	1685.61	1410.45	3783.55	1269.77	1653.56	1543.42	2208.45	946.604	1943.39	1538.48	1446.68	2068.39	1815.23	1804.86	2035.49	1914.21	2060.04	1681.17	1516.57	1648.91	2089.55	1908.81	1549.04	1116.69	2193.76	1679.73	1768.63	1345.2	1891.34	1846.32	1543.66	2321.91	2156.41	6176.95	2056.07	1780.95	2072.08	1900.14	1766.42	2375.26	1710.76	1664.4	2190.49	2435.95	1307.79	1533.03	1795.5	2787.29	1760.85	1585.55	1563.21	1337.45	1414.76	2561.53	2088.8	1797.47	1671.56	1803.83	2038.18	1570.41	1534.6	1500.36	1864.85	1856.78	1433.42	2217.61	1375.3	1614.29	1891.16	1691.55	2001.22	2555.08	1782.08	2133.6	306.843	1561.21	852.762	492.87	1697.43	636.961	563.681	2186.95	1691.5	1324.48	2045.65	1644.51	955.498	1560.9	948.646	700.519	1116.3	815.725	756.595	969.08	928.131
CAPN11	52.1607	37.4092	44.8893	35.6092	50.0919	36.0239	27.5364	52.485	29.5921	29.7555	8.82463	14.5599	53.3486	35.0764	37.07	9.89714	19.7602	38.2552	18.415	16.9685	33.3315	59.7517	31.9796	16.089	45.9315	38.4167	37.8246	11.7077	14.4558	44.8149	57.6039	36.9867	42.0478	32.7753	94.9989	17.2654	34.2278	15.2087	51.4839	45.5944	38.7268	34.416	8.3125	22.8321	15.5346	19.4392	22.7121	13.8459	61.9652	55.7642	29.7374	46.4037	15.9648	8.71902	12.5695	10.6731	1.77404	39.4019	16.337	12.8385	30.7169	0.0542839	268.099	22.3757	50.0776	10.2309	44.0022	21.2625	28.9048	17.9561	29.1668	29.937	29.2926	33.4682	16.4868	10.7961	33.1427	26.2611	31.4776	54.5974	20.7773	37.617	13.1484	26.0765	16.2652	34.3547	46.8448	36.072	33.0794	15.9855	30.4989	77.8332	16.6662	36.6427	17.0391	20.8789	41.9051	8.47918	4.94502	31.4834	13.0472	15.64	14.1213	43.4823	25.6903	23.6873	145.342	14.1669	21.4376	9.43034	13.0921	17.6203	58.4287	60.0196	36.5912	33.4532	47.2375	29.4607	42.3235	19.6169	26.7417	45.5046	24.0035	11.3119	39.2078	17.9193	30.0136	4.73941	16.2212	57.4946	0.718855	6.16799	10.1498	22.5128	46.3937	65.642	56.5875	5.34268	56.235	22.0122	14.3252	16.2068	16.3127	26.2742	18.8757	0.0885243	6.28044	22.6061	2.68839	39.4853	1.2659	0.169277	15.726	9.87173	27.793	0.100133	23.4164	54.734	3.64609	0.12174	0.987765	36.4398	54.0401	64.4117	2.19807	12.1079	25.0541	38.1047	5.53931
TINAG	0	0	1.79936	0	0.000354449	0.0228507	0.0263307	0	0.0105734	0	0.01778	0	1.51349	0	0.011056	0	0.017626	0	0.00427937	0	0.0202579	0.0126181	0	0	0.00830162	38.754	0.00951315	0	0	0.0320789	0	0.120083	0.0726791	5.93386	0	0	9.50986	4.73492	0.01219	0	0	0	0.0148589	0	0.0429347	0.0317317	219.693	0.0596165	3.65546	0	0	2.64565	0	0	0.0979424	81.6722	0	0	0	0	0	0.0514761	158.969	0	0.691627	244.387	2.04e-05	0	3.83565	0	1.77766	3.70929	5.10263	275.903	8.24949	19.3574	6.23112	0.0566368	0	0.0205151	0.0155249	0.502167	0	382.036	0.0631923	19.9379	0	318.092	4.15227	6.33452	3.73105	37.9906	0	32.9584	0	0	1.50854	0.150142	0	0	1.32521	1.67737	0.155749	0.0839767	0.112231	0.0509771	0	0.0698806	0.102364	0	6.04427	0.0399386	0	0	0	0.0184259	0.0402068	8.76215	0	0	0	0.120661	0	0	0	0	4.32341	0	14.1909	4.03796	1.52447	3.02971	0	1.84565	0	7.40526	0	0	29.7427	147.89	0.00914246	0	2.57264	0.178951	0	0.0837216	0	17.8045	2.68493	0	0.0712825	0.159096	0	0.0879522	0.0631781	0.0946149	0.17941	0.20737	0.252015	0.114839	0.874658	0.0560444	0.0926135	0.371469	0.0317347	0.0805574	0.0553704	0.0768729	0.134332
HCRTR2	5.58092	0	9.92295	5.61883	13.0223	20.0063	5.73742	3.5897	9.48377	1.83127	4.40581	7.77837	2.96013	9.66489	0.0199014	11.8905	1.13728	1.68271	2.05417	0.785183	0.0369012	4.28543	15.9907	1.74889	0.0148905	3.21031	14.6492	9.99722	3.5985	0.0593381	1.82692	3.90639	3.04987	2.40324	5.00916	0	4.74661	9.54329	6.1789	6.76495	6.46492	1.66158	0.0121916	11.4612	0.0349446	14.992	1.54563	2.35101	20.4978	24.9198	2.58004	2.69957	5.32991	0	0.0784881	32.7045	5.45764	3.55205	1.78205	0	2.28234	0.0417947	0	2.42843	4.73043	0	10.0005	1.41989	3.84591	1.99428	3.62402	9.3886	1.66575	5.90621	6.17677	0.0250405	0.0118946	0.0459174	1.96087	6.30077	0.0127356	8.93628	1.85832	2.007	9.18606	0.0355874	9.04473	2.47879	4.14185	1.52214	0.20468	20.9839	1.60377	0.0591513	3.06604	7.04042	10.5958	8.16429	3.30893	9.76215	0	2.56977	0.122841	0.0675597	10.0906	0.0413953	0	2.41137	2.60218	24.4589	10.0643	0.0325339	3.75217	0	4.15772	8.34818	2.23678	4.37942	15.4416	9.10131	0	0.0960867	3.93804	0	7.92943	11.5996	2.17093	0	0.00450722	0.236551	3.18711	1.47871	0	6.57699	5.51184	1.39396	0	3.57208	9.45819	0	6.13423	13.2303	0	0.140257	3.57649	0.0673593	0	0	17.3439	1.80197	11.6305	0.125367	9.60005	33.1781	9.18579	4.97298	4.44652	24.4894	0.193727	0.0915974	0.581406	9.05304	2.54494	0.276968	10.7307	16.4953	4.57148	2.45247	13.04
KIAA0319	102.384	177.264	105.863	104.943	214.395	128.34	178.744	212.535	82.4286	86.4873	173.249	159.337	57.6902	106.004	86.8712	106.942	63.5974	133.866	119.641	197.633	133.297	139.879	165.894	98.5749	381.031	95.5592	100.883	101.26	209.386	193.515	100.252	188.398	158.231	159.182	43.4676	139.206	633.206	112.307	326.477	160.222	200.79	188.43	10.3867	33.2875	110.664	69.0573	38.1012	231.842	72.0216	86.7153	33.1751	53.1328	111.162	405.737	119.59	121.315	50.9307	46.4837	116.42	208.821	101.579	92.5197	45.6397	76.3301	218.214	78.9358	114.006	18.1477	52.0164	81.8033	171.421	93.5469	107.707	39.3651	120.476	152.759	58.0186	67.3673	53.1108	37.851	35.3231	47.9904	137.403	65.1913	161.99	22.2311	112.481	173.204	192.266	102.778	192.658	242.787	97.8327	124.211	32.8835	328.998	35.3	385.622	57.8091	130.734	51.822	16.4919	242.349	93.2195	92.3872	284.873	221.837	57.6168	207.22	34.8544	50.3455	57.1934	97.9115	56.5198	150.452	70.0654	41.8395	169.065	19.2105	88.4863	52.6714	151.196	339.645	396.043	81.4024	12.978	226.092	295.004	90.2043	31.3505	35.5824	69.835	130.365	32.82	79.2804	67.5155	95.5375	109.735	74.6649	622.62	49.0925	58.5273	80.7153	349.983	100.619	65.3897	86.2054	161.859	43.4098	64.2118	186.01	4.41803	175.584	90.3444	104.187	32.2933	73.0227	40.0905	3.63011	380.864	37.1276	88.9092	93.6851	24.3519	140.204	14.5281	153.56	272.722	51.0531
IRF4	262.508	318.845	395.744	288.627	374.692	229.673	970.386	415.052	192.306	404.661	149.185	279.802	427.503	235.172	1270.81	152.491	236.71	389.471	471.385	307.424	189.977	323.535	172.89	261.727	177.521	1042.34	163.934	255	293.612	608.916	280.376	587.557	373.141	360.66	402.788	742.094	455.825	2637.58	324.481	281.513	390.804	1130.25	1850.38	628.196	450.379	1032.13	516.071	290.602	855.378	2117.55	1008.72	414.875	336.148	263.959	774.725	821.504	725.469	480.548	908.7	258.394	335.492	1002.66	1746.79	2784.6	428.125	1663.99	2412.12	966.755	521.293	451.917	825.059	1867.62	340.36	987.292	643.565	341.081	2574.8	1682.58	287.226	583.129	378.996	497.211	2374.52	1336.9	215.35	813.628	422.938	824.237	1556.83	1368.88	563.936	211.421	535.309	1848.59	883.761	508.011	363.634	1341.34	653.462	396.86	610.198	3310.74	194.102	670.34	3549.1	486.746	251.26	2548.82	1016.71	254.196	574.909	452.823	210.884	315.3	262.71	460.029	285.963	258.594	840.453	307.337	234.73	92.7398	468.668	251.316	695.79	613.917	263.696	360.866	573.639	1337.25	544.147	1214.67	1156.31	2488.58	836.678	1338.24	318.792	138.481	575.339	614.393	122.716	609.686	1156.28	704.654	281.466	1397.79	761.208	597.857	481.139	350.567	329.858	1856.45	257.625	334.396	656.22	1669.72	2944.68	200.867	205.106	403.522	173.056	443.261	337.654	2597.75	115.447	1052.24	1503.86	507.817	1859.61
SLC22A23	875.068	1750.2	2387.07	2376.64	2103.88	1427.31	2879.67	1208.05	1670.31	2997.33	1200.79	1684.69	1091.46	1625.97	1643.78	1373.45	2085.14	1763.07	3045.1	1435.05	1251.78	1075.23	1504.04	1764.18	3522.82	3658.29	1064.38	1770.75	2930.97	2162.19	1899.64	1377.62	1790.05	2799.09	1082.05	1733.8	4674.13	12301.5	1984.91	1453.47	1933.51	2699.15	4660.72	3345.72	1785.86	2876.38	894.83	3394.32	1059.5	1110.27	1584.33	4845.97	1258.5	3777.2	4246.82	2219.74	1425.46	1966.21	2433.22	6662.56	1896.99	2347.06	1107.35	1350.11	2057.03	2227.93	1789.09	905.684	1701.71	726.26	2341.19	2618.88	820.411	1250.1	2036.73	697.188	634.934	2388.86	3636.68	1375.32	4622.44	958.488	2624.76	2573.5	2985.82	624.126	2245.42	4649.04	1401.8	946.969	100.246	1021.2	1680.52	1784.95	1552.4	988.162	926.939	3463.98	2324.61	1378.48	4160.28	570.106	1063.01	2010.87	1405.24	2549.49	1899.25	1606.34	2891.76	753.286	2422.46	2778.2	822.922	2382.5	1194.76	2166.23	1872.72	1087.67	898.135	1956.07	1780.17	1612.82	1271.21	4061.28	1107.9	2987.36	1737.36	3701.82	4427.91	2963.92	1824.84	2694.02	4102.04	1435.23	2157.35	1628.08	1678.32	1115.47	890.654	1504.2	1229.08	886.439	2474.1	1074.49	1719.53	1203.29	610.959	1016.94	574.074	569.923	558.346	751.109	1344.76	700.403	810.176	2357.67	832.117	776.504	844.037	1866.18	1666.32	487.712	1052.13	934.489	4499.51	1630.11	750.911	2624.48	1082.12
TUBB2A	265.288	456.001	699.065	453.564	335.621	543.697	998.047	362.565	275.771	653.966	574.627	595.565	800.253	735.26	1312.21	580.275	474.472	537.243	705.549	669.418	641.984	342.77	444.717	621.221	1886.64	547.536	1043.32	284.83	482.117	1715.78	417.784	628.691	426.972	1477.36	334.934	1393.97	891.455	5335.14	397.615	527.714	414.978	421.398	975.49	242.69	582.046	434.681	764.002	1294.12	876.614	1070.12	608.851	1013.67	375.281	755.038	353.847	1368.44	2744.62	798.274	2382.39	1118.37	424.516	1017.34	425.788	823.677	410.668	813.868	1358.07	453.164	878.794	579.611	1242.63	781.244	403.275	1077.85	291.419	942.451	384.281	1251.46	1792.28	315.224	167.188	976.926	1696.85	1337.9	1410.73	2867.41	339.233	1048.03	3348.3	636.12	3005.01	943.46	361.288	851.691	1502.36	438.785	911.709	1689.11	3548.98	468.731	1027.36	1406.3	1334.74	406.635	457.837	944.115	468.178	391.096	1714.1	246.246	659.483	995.686	675.101	165.677	709.802	648.212	1816.55	2000.63	1822.3	620.533	252.324	581.602	420.49	1641.34	1064.99	1389.05	421.244	171.891	3008	1248.47	194.543	580.502	1343.76	504.047	681.27	555.127	314.868	1083.12	404	1527.21	1434.59	585.245	2093.52	1317.31	412.797	1528.42	217.953	1176.43	724.169	332.208	1485.06	85.8422	519.339	550.32	334.539	1924.56	566.925	1279.86	1734.92	3920.87	1461.17	623.266	505.177	1019.37	1657.65	310.026	700.829	549.541	743.292
LRRC1	1219.56	1391.29	885.7	826.557	994.837	1540.92	1142.5	992.855	862.106	1597.28	1536.28	740.323	991.876	1004.77	784.832	1291.26	947.808	1204.08	648.296	923.199	926.331	1206.53	992.368	1137.58	1311.41	1355.07	833.216	794.915	1042.22	718.829	982.307	1162.91	1730.25	879.234	1109.75	1215.4	1390.82	1149.79	930.141	1232.63	902.649	739.674	1203.55	1479.16	771.241	784.105	891.628	1220.65	772.223	629.076	768.96	1022.78	884.068	2041.95	718.725	1408.87	3278.99	1027.4	1398.09	1125.72	918.528	1698.49	1264.91	503.118	1027.7	1738.63	731.037	1039.09	1412.64	586.594	961.805	815.863	769.589	525.629	876.273	1115.65	1059.57	726.749	1547.33	852.092	951.085	858.85	1089.8	959.798	910.84	1139.51	790.141	1714.51	812.552	797.596	1853.16	797.429	744.445	1143.82	960.705	1143.46	876.289	953.76	1276.83	863.762	1205.2	879.649	1223.22	683.672	573.209	931.728	1249.48	1022.74	1234.14	963.959	857.83	1053.93	943.465	1158.08	1133.02	805.03	1370.15	2017.01	1051.05	1107.57	725.926	1241.16	662.626	1078.14	400.253	1036.62	923.885	1968.88	1191.86	988.799	891.304	1187.9	1012.25	435.52	873.223	578.417	822.669	633.282	829.969	1305.73	701.459	911.727	1383.67	516.981	828.715	1586.47	1162.23	2048.77	1415.02	885.681	1717.05	560.194	1500.65	1044.35	855.269	1223.37	695.104	727.417	1312.54	2052.78	1129.65	794.153	1742.99	710.28	2256.19	921.378	721.308	1016.7	642.893
GCM1	1.84204	8.11427	1.76418	0	4.0073	0.0351931	4.56169	1.78016	0.0161166	3.72125	4.37495	0	0	3.17146	14.6866	0	2.2141	1.69868	4.08862	1.6571	4.42863	4.26426	1.99856	0	17.6135	8.34731	0.0144875	0	1.78489	9.2406	0	0.200709	0.11674	9.39227	0	28.8591	7.1377	13.3315	0.0115738	3.29748	3.13009	10.3086	52.7316	1.87966	41.7618	2.19567	3.16101	45.4838	25.9559	53.2905	1.68695	1.25087	1.72347	1.92631	7.53975	76.2238	5.42656	26.9842	16.4066	2.7198	0	22.4452	22.1448	1.5754	0	5.09362	8.00041	0	17.3611	1.99404	3.60552	0	36.499	3.93025	0.0114358	4.33647	0.0137602	4.6229	3.92732	2.12631	8.31502	0.458851	11.2919	4.01301	2.3913	4.4805	48.9371	4.89641	8.27787	4.73607	0.248693	3.76901	0	4.80726	12.7572	11.1737	58.796	2.93965	6.6586	6.74297	0	0	40.8352	0.079268	2.69925	15.7329	49.139	0.0660375	76.3534	4.68056	28.182	0.037834	0	3.14248	0	8.37393	15.3668	2.22646	21.1853	0	2.94507	0.11356	5.21604	26.5262	5.07407	29.7134	8.58919	19.5023	8.11112	0.289769	9.70713	1.46321	1.62986	0	2.60676	1.3771	1.45796	3.55139	0	11.4369	6.14309	4.80608	16.5615	20.0777	2.78457	2.51979	0	22.8305	7.70685	0	0.0673547	0.149274	0	0.082994	0.0597361	0.0892332	3.12652	0.193824	22.5509	68.0759	19.9121	0.0530216	0.0873597	11.8867	2.19569	0.0760615	0.0523869	11.9151	0.126288
FOXF2	2080.72	1523.09	1500.43	1194.86	1657.06	2324.32	1473.68	1322.91	1144.19	775.806	3565.95	1776.02	1958.02	1379.58	1136.46	1294.23	1239.27	1365.77	781.226	1671.87	1443.89	1312.25	1214.23	2088.74	590.993	934.082	783.842	1320.37	920.754	599.652	1953.51	1100.27	1932.16	1551.13	1793.28	1104.03	1047.3	439.713	1238.12	1612.91	1205.73	447.201	195.948	1700.95	870.819	1036.47	636.364	690.193	1025.34	1134.04	683.214	1313.06	862.716	344.51	604.164	498.037	183.823	533.344	614.858	641.003	1261.27	53.0777	385.143	900.898	930.932	728.855	1018.05	1426.16	741.958	884.88	799.513	927.207	386.896	400.617	983.36	1412.57	80.8082	1395.2	693.488	615.704	412.223	606.051	372.646	2395.98	1355.2	4019.02	1976.39	1364.45	374.243	1525.47	211.996	3269.52	2165.03	1425.31	1282.73	531.051	1019.54	723.347	1041.89	1675.08	1159.81	835.177	481.402	1442.17	1114.15	1887	759.693	735.107	522.943	1474.24	1544.49	573.713	3300.39	1055.35	2389.35	3119.62	441.011	444.044	1087.59	1488.01	1957.83	1211.2	1039.22	788.038	2090.47	394.774	1878.79	129.094	601.004	917.997	561.972	1447.19	974.747	1593.91	1067.24	1686.83	1438.63	521.723	4054.96	1456.9	1615.58	536.388	578.644	1614.22	1425.61	402.793	424.848	700.6	1035.9	594.713	544.197	356.722	2228.92	924.82	1025.38	525.831	2538.84	837.628	558.372	332.664	2121.35	2878.88	2422.87	2016.12	1837.77	1293.71	864.641	1256.24	1238.65
BPHL	666.569	490.749	655.097	658.824	521.964	514.427	444.663	563.338	378.242	624.202	648.079	564.476	613.089	476.831	412.02	520.861	455.841	432.909	501.046	590.208	458.74	625.689	780.503	397.088	965.786	1027.43	596.799	689.139	625.336	573.615	713.999	637.843	500.942	635.758	735.32	1835.6	1438.04	2019.79	742.676	574.087	596.339	950.43	1507.27	893.761	1026.81	624.493	951.786	1416.98	1193.47	909.407	536.23	969.484	494.47	1101.51	1074.87	1249.27	902.061	1013.08	877.754	772.53	570.272	1398.52	968.543	1605.15	684.281	728	562.028	424.209	1254.61	1039.51	484.058	856.097	1082.47	752.029	650.776	899.422	502.355	849.945	1044.67	794.308	1726.67	1380.95	1930.25	973.839	732.634	577.558	1070.05	1365.64	1088.56	648.167	1699.22	556.575	624.811	688.485	1432.96	533.852	1223.98	807.504	1374.15	559.096	985.63	888.368	1623.39	1159.09	593.719	1221.24	1240.65	1580.4	1734.23	980.651	554.773	983.603	511.257	710.796	687.298	464.214	2593.94	1223.99	2249.27	490.165	529.287	1486.2	795.741	1518.49	1205.23	2668.71	644.166	770.317	2017.84	810.801	1150.88	861.013	1415.33	704.932	1908.34	436.397	1101.66	2277.9	1819.03	1362.11	1005.14	1857.02	1165.11	716.355	709.773	868.295	1160.63	1067.98	455.71	715.874	1689.97	763.657	532.778	751.597	812.455	1023.01	555.281	1671.64	2759.64	2207.39	1589.73	227.946	579.084	1183.88	2563.55	970.62	680.357	985.715	747.318
RIPK1	2704.43	2786.97	2834.84	2643.71	2546.7	2758.88	3221.21	2396.25	2454.23	4093.16	2642.78	2708.72	3367.5	3386.81	4112.58	2693.43	2707.52	2864.57	2674.95	3649.51	2387.99	2389.59	2229.58	3003.97	2954.86	2831.03	3018.65	2678.74	2559.34	4399.86	2762.18	3678.99	2534.82	3208.87	2589.7	2188.85	2243.35	2678.4	2345.43	2613.61	2695.16	2250.95	2551.19	2226.33	2297.05	2401.87	2271.81	2891.45	2308.41	2416.9	2644.68	3559.92	2545.53	2698.95	2046.39	2309.14	4311.09	2001.09	2835.26	2860.29	2825.82	2824.17	2448.49	3420.28	2410.68	2853.8	2240.11	2001.98	2760.71	2541.91	3546.44	2448.57	2197.68	2322.05	1892.58	3103.81	3237.75	2108.27	3188.11	2122.33	3391.07	1497.66	3835.97	3574.42	2889.82	2842.11	3052.69	3223.45	2564.78	2688.55	1814.9	2076.56	2436.74	2662.61	3709.54	3238.91	2828.56	2930.1	3203.78	2628.44	2683.31	2613.74	1328.03	2560.18	2855.19	3103.8	3694.46	2145.29	3295.25	2423.06	2491.93	3030.99	2749.44	2688.16	2762.26	3070.56	2909.68	2036.74	2839.66	3542.47	2498.53	2607.56	2517.2	2810.16	2144.26	2863.84	2833.78	3634.7	2908.71	2891.55	2149.24	3405.8	3389.58	3255.37	2588.09	2589.05	2256.58	3165.72	2095.26	2993.81	2072.66	3454.16	3162.45	2608.64	2871.56	1832.09	1750.06	3441.9	3172.46	1531.81	3855.85	2381.9	2993.27	2958.53	2362.04	2642.22	3046.36	2370.13	1996.37	4304.37	2556.17	3570.63	3444.3	2223.24	3587.16	2767.63	2469.83	2874.83	3405.24
TUBB2B	67.0193	96.2187	66.3916	45.898	60.1114	25.9541	145.403	20.7456	31.7217	108.867	69.096	47.5968	138.632	62.1619	241.343	21.7798	79.9859	62.5699	77.713	57.0258	53.3447	49.1379	79.9491	73.5013	93.9624	47.3382	24.1928	18.939	43.4657	155.605	32.4623	121.553	50.9522	16.4787	70.2612	576.021	132.338	10763.5	179.244	30.2659	45.831	55.8292	2535.46	66.6007	60.9167	129.466	162.465	106.878	740.874	113.172	277.279	157.572	21.2875	166.91	47.4668	2506.75	4305.53	1023.05	588.531	75.3698	62.1142	141.053	176.87	310.495	40.3271	96.076	462.023	216.241	321.829	177.574	187.76	137.504	273.15	401.607	42.234	176.478	71.4872	151.805	169.184	36.801	110.081	300.865	931.747	177.519	272.034	1591.5	59.3405	99.985	2296.89	66.5588	276.202	119.445	19.1535	130.216	1127.31	18.0141	101.282	776.833	106.449	29.9452	28.3921	332.999	478.444	169.498	202.707	613.977	445.609	130.433	460.008	44.3886	96.6607	104.46	66.8195	62.1616	64.4933	63.8001	186.992	451.644	292.318	69.5809	30.4721	28.8482	49.3011	808.877	80.0168	71.021	54.7015	79.8337	131.761	60.4422	36.3924	214.377	16.1124	42.2065	95.7809	126.084	57.8589	97.9993	56.7141	52.1895	21.485	73.9738	234.795	467.317	18.8261	3129.43	374.579	170.617	310.6	9.1371	1583.63	119.53	55.2235	341.67	180.617	965.861	204.191	500.661	2734.05	4982.99	731.68	272.357	205.838	499.763	791.593	156.268	334.508	392.172	396.442
UQCC2	858.334	642.155	1018.54	990.575	882.63	925.263	693.332	872.591	649.757	767.447	1162.36	921.04	903.648	733.607	573.011	708.014	1036.54	738.934	1202.5	732.413	1105.12	1011.14	1040.34	830.983	1447.13	1753.2	1275.53	843.763	860.959	1049.23	920.104	1046.4	636.014	1184.82	873.491	1135.7	1240.97	6126.92	921.909	894.459	634.195	1460.47	2230.86	1363.01	1218.26	953.446	1164.7	1956.74	1487.2	1327.58	1500.34	1041.61	940.964	3947.04	2281.7	1973.94	5419.91	2252.61	1538.13	1022.68	909.802	2041.43	1779.63	2110.77	931.674	1310.09	1270.06	981.871	4841.17	1633.09	934.427	1520.4	1761.59	1919.46	1091.48	1577.21	6249.63	1381.58	2836.94	1709.42	2436.87	14351	2922.16	1809.27	848.391	1575.16	1165.42	1482.45	1857.69	1794.49	3933.41	1766.5	892.482	1065.83	1679.67	1337.67	2621	1980.57	2547.78	789.75	1234.36	903.155	5489.25	1329.76	1080.91	1803.72	2172.11	2734.65	2141.56	1412.94	729.963	2161.7	870.002	963.094	635.232	1013.09	3097.67	2942.13	11114.6	444.239	592.762	5271.92	1116.04	1370.1	2679.21	1968.62	697.765	2211	2502.3	1766.69	1606.65	848.388	1860.92	811.933	3304.88	794.029	1219.9	3951.15	3904.28	3718.7	2586.98	2164.63	1230.74	1310.28	1021.27	3372.49	3010.7	2148.13	1071.61	4018.31	2924.25	859.172	833.992	717.482	504.663	1655.14	1057.91	3224.08	4155.18	1473.15	5835.94	592.528	281.002	1513.35	516.658	538.261	398.252	364.827	487.619
HMGA1	2401.86	1553.32	2098.06	2177.94	2140.95	1990.12	4171.16	2124.06	1867.89	7785.44	2427.86	2004.33	2388.44	2149.88	4910.09	2450.82	3519.42	2369.88	2702.56	2232.23	2081.45	2025.5	2468.43	2632.83	5306.18	6382.3	2659.32	2309.74	2272.94	11061.9	2872.67	2910.13	1701.63	7425.75	2815.78	3754.65	4587.05	12179.4	2726.56	2257.75	2762.78	2392.83	5302.46	5892.79	4286.5	3277.65	6518.02	7257.34	7359.43	5033.77	5130.12	4370.84	2596.19	6743.01	2650.5	10634.7	8607.54	3187.78	7359.66	4418.25	2410.54	44063.6	19850.8	5590.77	2500.21	13050.9	5452.27	3140.85	46669.2	5924.81	6236.77	8598.56	3494.73	10019.6	3116.89	6520.71	37450.4	5482.81	4858.39	5421.38	6221.47	10597.3	12785.9	11746.2	4134	25854.7	2871.74	8830.52	8245.34	2994.51	23595.7	5526.15	3144.38	6211.18	7965.45	6967	4483.8	12896	6220.44	3464.1	5869.32	9899.68	9943.41	6007.22	9112.93	6716.85	22808.7	4137.92	8165.29	3784.36	4752.29	7435.71	3138.3	2841.74	2632.09	3459.5	8632.25	19828.1	8437.26	2942.24	2545.87	7471.87	4120.16	6866.66	3022	5968	4117.79	7075.49	7556.56	5005.46	4563.72	5425.6	7434.37	6537.95	5632.5	4669.43	5173.72	5541.54	4965.3	13834.2	4954.14	9020.81	11983.4	2685.98	3577.67	9357.18	6279.21	51365.7	534.624	6185.2	868.092	49.3165	2306.11	482.025	379.673	8672.47	5486.79	3927.31	5371.21	7441.4	9011.13	2946.37	1236.94	2774.81	2851.66	1642.19	1278.78	1784.36	2249.84
TCF19	709.385	744.617	922.536	585.71	599.107	820.563	654.349	628.438	610.66	482.781	591.079	574.188	760.664	591.667	691.617	759.508	960.916	574.624	879.376	607.223	1272.77	817.875	849.46	865.974	612.906	746.984	780.668	759.67	439.514	703.44	648.059	649.065	572.095	1095.81	777.189	644.16	473.552	3223.86	676.756	890.268	710.787	904.822	859.394	651.984	1178.4	928.627	1878.5	1410.13	1348.66	987.926	607.966	611.162	579.855	1698.38	459.711	1661.07	9838.91	1477.58	1720.1	758.727	606.503	4632.9	1416.45	823.656	638.268	1558.28	701.035	793.722	2079.46	890.866	794.949	1221.01	838.53	1060.13	744.478	2245.24	2713.63	1140.84	1264.03	1055.92	1408.97	1511.17	1326.02	749.185	668.999	2564.9	902.634	1518.47	2072.69	1200.87	3538.4	1070.52	767.02	917.948	855.655	1379.7	645.292	1494.7	1286.03	727.491	1339.83	1118.54	4711.93	791.357	1429.51	1301.24	4498.37	1357.37	1143.71	611.041	858.838	1597.9	772.083	618.58	815.218	814.443	1161.25	2462.09	1095.28	871.406	579.008	1022.22	2238.58	761.577	599.182	452.82	751.344	4257.71	1072.27	718.227	961.042	765.918	629.617	846.674	742.002	1102.15	643.196	1228.85	556.617	1004.97	670.786	1293.55	1725.47	473.338	746.966	2009.69	1367.51	4196.39	822.17	885.673	1533.4	369.358	806.348	619.868	740.724	1961.76	1011.2	967.759	776.271	1882.8	1183.57	769.102	697.344	702.425	944.811	952.629	709.943	659.197	802.238
FLOT1	15837.5	10502.2	13538.9	12420.2	12622.3	13786.5	11341.3	10632.2	10934.6	14062.7	21405.2	11369.2	11216.8	12979.4	14560.9	15281.3	15109.9	10564.6	14346.2	13855.3	12309.7	11686.3	12495	12067	14169.7	8046.85	13002.4	11526.2	13076.8	16554	11318	12871.4	10184	11494	13764.4	7449.8	10333.4	16763.3	11854.8	11608.7	9869.1	10175.4	10356.1	9663.95	12726.6	10262.1	11382	12847.3	11321.3	10354.3	11442.2	12592	10093.2	12596.1	9912.81	13198.2	14116.5	10319.7	10025.7	10607	11390.7	20524.7	13619.2	14908.3	9909.25	13504.9	10387.5	10500.1	20310.7	9977.11	12260.2	10645.7	10137	12128	8829.6	17901	14491.2	11934.1	13455.8	13098.5	19308.1	28336.6	12435.8	12574.6	9529.39	12990.1	7310.38	12403	14040.6	9785.45	28781.4	14988.3	11666.9	10189.1	11353.5	9507.59	12419.1	14740.1	13863.7	8961.37	9802.48	12785.4	18610.6	10264.9	9737.42	15507.7	12761.8	15327.9	14370	12756.8	10742	13653.7	12373.5	9585.68	11167.8	11440.7	22514.2	17421.7	16204.3	10566.6	11140.2	26301.8	9907.08	8454.1	10670.1	14774.6	11179.7	17094.5	14918.5	15562.5	15461.9	11526.9	10743	8732.59	11969.3	7779.19	13770.1	19658.2	17228.2	14618.5	13746.8	16759.4	11534.6	12070.6	15320.9	28058.1	22193.6	18796.1	5492.48	15670	14302.4	6703.52	12699.6	7388.47	10407.5	10121.1	13383.1	19540.3	26359.2	13207.4	14459	14107.2	10214.8	11547.5	11634.1	7173.79	7342.35	6719.92	6733.05
IER3	985.846	5574.88	2881.48	1571.58	734.357	2262.53	3806.82	2623.2	946.643	6034.61	2549.59	3033.21	8613.25	2806.97	17551.7	1428.9	986.195	2641.1	6310.05	4818.85	5687.78	1815.17	683.565	2166.65	17806.2	13268.8	5082.22	981.189	3007.94	9874.87	1407.52	4620.22	6602.35	1891.94	1693.45	4527.48	7585.91	2716.45	1466.81	4314.13	1230.61	4373.77	2074.35	4801.04	3599.38	6292.07	6062.04	5208.77	4479.2	3688.8	2850.22	6598.86	2444.99	13850	4184.88	5764.32	831.027	4977.73	7017.66	12722.4	3069.16	8735.22	8000.03	3233.35	1598.57	25313	6475.33	1965.36	10206.5	2656.64	9869.87	5592.33	1989.07	5342	12180.2	5797.73	1357.89	3666.64	4668.54	4175.31	12918.4	12899.9	4908.8	16482	3365.54	4140.16	2197.66	5354.43	2752.94	9019.26	8126.83	4334.25	5024.92	7159.77	6094.8	2931.91	5290.97	2763.27	7718.78	1647.41	5387.12	4683.45	19635	2257.79	3268.12	3282.99	29210.2	8993.07	8611.36	10608	4046.5	5369.63	2131.73	3760.47	1295.92	4579.2	5953.51	5063.98	4943.68	8525.36	1738.77	17254.7	6318.54	2273.43	1178.28	2701.88	3121.04	9516.74	4069.16	9393.88	2855.63	23006.7	4045.61	2750.32	3794.06	6743.21	6516.01	973.315	11649.4	3576.32	2258.77	1978.92	2906.8	3087.71	4177.41	6809.3	6157.02	4779.25	1435.6	1883.33	3105.77	2852.2	734.361	2476.73	1384.2	3519.31	740.364	6382.85	22238.4	11725	41815.3	3212.97	1314.55	4178.62	8451.29	4946.68	2153.62	3281.33	4961.37
MDC1	1475.57	1748.45	1294.02	1416.04	1550.86	1158.28	1532.11	1639.42	1371.32	1519.11	1621.84	1395.16	1583.72	1552.65	1473.25	1314.04	1184.49	1697.9	1257.72	1713.61	1019.64	1304.77	1115.29	1527.53	765.357	1861.79	1099.04	1606.17	1573.32	1231.03	1341.63	1346.04	1653.5	1443.5	1123.95	1359.39	1322.42	3627.42	1512.12	1602.73	1577.27	1795.11	1720.84	1585.75	1459.45	1322.28	1666.28	1615.69	1574.04	1372.34	872.177	2156.45	1775.3	1462.53	1254.26	1569.58	3946.15	1952.81	1368.95	1306.89	1640.96	2389.89	1582.37	1539.47	1419.43	1290.36	1330.07	1375.03	1387.57	1561.26	1269.94	1347.31	1400.48	1370.19	1333.46	1133.96	2129.49	1922.27	1373.21	1380.57	1873.08	606.17	1779.63	1349.94	1776.48	3987.01	1912.44	1946.82	1772.91	1709.36	1701.27	1449.8	1749.15	1709.22	1773.28	1613.83	1521.69	1630.01	2201.32	1850.9	2413.42	1468.14	673.887	1999.94	2307.64	2591.14	3604.17	2142.86	2165.37	1403.43	2169.74	1937.49	1930.27	1905.35	1846.45	1944.58	1311.91	2798.11	1035.65	1784.75	1927.11	901.028	1852.51	1766.04	1255.99	1066.83	2234.64	3449.93	1542.53	1435.92	1437.15	2274.5	2265.71	2006.92	1482.83	1616.84	1777.88	1433.05	921.037	2063.99	927.439	1130.69	2998.28	1167.6	2062.53	1685.71	1529.65	2198.35	868.002	1078.41	835.094	1002.29	1545.62	656.477	737.264	1395.37	1414.73	582.072	1103.16	1236.02	458.982	1728.37	1103.84	593.454	979.331	1064.36	992.071	1351.64	1202.6
PGBD1	307.216	355.404	276.386	253.022	248.459	309.542	239.53	361.718	274.692	268.836	279.637	261.347	414.649	283.879	251.024	244.586	149.059	258.184	280.176	336.43	359.842	319.248	314.8	353.213	210.924	178.916	283.692	236.02	236.521	211.315	286.891	258.962	377.351	152.258	290.639	160.31	159.461	825.332	201.897	312.812	289.352	202.098	150.328	163.698	150.522	245.911	177.948	133.27	163.474	158.843	236.193	290.943	304.195	375.593	180.671	86.2277	805.787	141.359	140.952	260.273	265.478	198.537	93.051	160.196	182.325	196.569	247.012	194.198	326.666	259.379	204.194	188.981	173.185	252.973	222.419	136.665	154.34	115.29	228.211	109.293	317.713	123.614	100.668	90.2646	192.159	587.355	305.998	115.608	301.858	230.508	297.88	268.341	270.19	165.664	218.804	232.701	292.121	307.737	213.886	268.998	179.194	197	153.582	212.989	130.897	152.142	144.276	468.376	183.568	388.701	254.731	131.922	223.147	329.183	318.443	224.786	137.499	129.858	443.331	251.668	220.281	216.487	252.097	142.659	236.69	73.4775	196.154	607.509	160.136	296.188	310.655	252.173	103.026	270.34	191.139	205.805	168.388	273.478	267.844	109.399	249.498	183.925	143.709	259.142	414.532	612.813	780.83	266.183	375.306	132.13	439.187	888.815	247.44	479.294	520.628	83.006	422.252	254.194	218.076	537.127	115.618	292.8	314.1	277.631	146.711	167.041	318.518	288.429	225.026
ATAT1	445.011	249.362	269.19	264.262	316.585	264.552	335.773	362.602	305.334	318.138	341.046	388.627	395.56	304.592	346.339	321.824	306.816	187.729	330.281	287.838	334.327	442.027	354.774	420.443	353.958	681.77	284.75	302.947	334.41	273.861	399.245	340.257	435.449	264.654	515.923	309.113	364.89	1269.79	280.186	365.016	307	467.894	533.875	714.841	331.979	407.699	645.412	628.108	659.564	409.037	302.65	403.72	441.135	515.332	543.035	571.428	1367.38	700.778	272.844	772.587	323.706	571.822	767.124	425.938	497.188	351.957	394.02	350.356	600.324	772.152	327.26	395.76	574.857	350.419	341.867	392.704	642.159	328.607	835.153	457.043	859.687	345.763	569.371	370.079	289.395	646.219	834.32	587.169	416.617	649.079	529.874	484.528	366.343	308.795	554.187	489.222	596.307	443.107	568.779	415.416	463.888	435.017	673.606	438.027	257.825	793.076	787.189	771.376	457.512	648.523	464.155	220.944	288.103	886.473	401.965	582.328	451.974	1080.99	645.253	339.342	336.527	1266.83	603.257	415.748	383.379	304.87	275.478	1357.75	611.132	777.528	558.003	575.883	666.353	375.457	534.319	282.395	940.418	788.097	475.717	741.976	393.678	536.469	673.375	425.162	474.909	611.863	710.974	511.33	226.648	416.673	339.25	331.383	357.29	100.167	247.731	325.414	279.919	350.782	864.801	427.936	465.103	219.959	235.4	351.329	683.767	181.491	193.47	299.24	293.398
TPMT	1459.73	1290.59	1862.08	1885.56	1493.76	1465.57	1522.97	1514.61	1729.47	1623.29	1243.55	1570.04	1559.34	1521.51	1618.36	1647.75	1901.06	1510.08	1676.96	1659.07	1933.69	1550.35	1559.01	1713.99	2100.76	2516.47	2469.12	1660.42	1441.88	2502.04	1515.25	1811.84	1270.4	2078.03	1665.84	2067.89	1442.88	2266.26	1414.27	1768.79	1443.42	1826.03	2469.3	1831.31	2001.63	1866.94	1912.52	2371.28	1929.67	1877.26	2579.94	1902.53	1529.78	2538.82	2081.25	3492.41	3307.95	2293.76	2451.39	2244.07	1918.22	1902.73	2173.32	3754.95	1403.52	2297.45	1377.07	1592.87	1691.1	2660.63	2459.7	2373.72	2130.46	2450.02	2126.32	3348.01	3223.24	1719.26	2026.38	2594.07	2920.72	4121.6	3270.36	2243.54	1433.98	2692.47	1520	2984.01	2882.15	1854.7	2996.16	1701.07	2055.28	2219.06	2056.97	2396.63	2282.14	2137.96	3198.76	2022.62	2173.25	1822.09	1708.76	2808.18	1634.74	1951.32	2871.94	2536.27	2327.59	3309.25	1877.76	2838.66	1420.84	1605.23	1334.62	1658.14	2833.8	2518.9	5149.51	1350.16	1480.22	2763.97	1807.58	1889.81	3257.67	2701.15	1442.64	3041.95	2619.87	2113.85	2665.92	2025.34	2384.09	2464.05	2786.95	1364.31	2438.38	4409.03	3139.5	3192.38	4028.73	3405.32	2649.39	2119.58	2358.65	4163.36	6258.76	1987.89	4042.78	4303.72	6153.42	5431.31	1902.95	2936.55	2716.14	1893.89	2080.55	2751.26	2483.32	4581.39	6705.36	1586	1891	3769.44	5727.95	2860.11	2700.75	2314.67	3324.87
RNF144B	5141.69	6296.35	4943.72	5425.22	7050.02	6458.72	3964.96	3683	5364.83	5042	5028.93	4211.73	5479.11	4456.16	3099.03	5546.3	5676.87	4748.51	2667.8	5834.08	5079.15	5097.33	6095.12	4161.26	3536.44	2975.64	5229.32	4714.48	5814.75	2111.54	4462.2	3878.99	4638.34	4036.52	4379.64	2345.34	2186.69	1077.43	6060.78	4963.46	5794.32	1843.23	1627.55	2540.43	2817.08	2148.43	2071.83	2220.88	2281.62	2049.83	3308.71	1587.72	3021.39	2757.18	2479.8	2184.65	1201.51	2038.68	2711.54	2327.76	4254.96	757.993	2412.92	2412.16	4306.05	1674.97	1452.07	5204.89	1530.18	3137.49	2891.83	2542.13	1003.12	1555.25	2587.62	2998.38	2729.2	1722.69	1845.38	2961.79	2140.98	3393.77	3100	687.004	3360.84	938.931	2267.89	2389.67	2559.62	1993.66	768.91	2856	3794.47	2757.25	1914.4	1303.38	1927.22	2070.37	2254.93	3744.95	4165.22	1394.87	820.362	2617.06	2684.7	2192.41	2695.26	1834.15	2496.02	3542.08	3987.09	2348.55	5346.4	1846.23	8599.48	2895.97	2552.31	320.777	1903.03	4885.4	6222.17	1096.62	2438.27	3669.1	1809	2855.65	5447.79	2406.37	1915.5	1134.5	1635	4320.33	2712.99	3447.8	2860.1	2739.32	2388.99	2700.6	2889.51	1969.93	2753.66	2222.38	3911.85	1751.37	4963.4	1870.79	2092.75	2576.92	7310.43	2488.2	4814.49	1659.16	7557.01	8878.78	5978.36	1336.06	2826.43	2579.87	1055.4	3363.69	1595.36	7014.66	8724.95	2090.45	3927.97	4254.66	3429.96	5670.81	2775.96
NRM	837.888	693.865	544.704	542.608	462.855	553.812	407.997	525.357	451.133	474.417	1055.94	573.221	602.444	616.433	535.927	608.003	527.051	672.906	524.563	597.88	734.139	509.317	447.715	531.576	396.779	416.757	504.343	544.421	420.49	522.873	591.431	586.114	599.581	807.781	762.168	434.876	323.598	821.416	430.573	549.66	602.824	494.532	523.519	458.766	577.603	492.909	460.802	524.825	573.623	704.886	488.126	646.3	515.834	414.39	226.812	532.077	2830.31	510.986	791.361	402.798	618.375	782.737	792.462	562.938	494.76	582.059	624.031	601.78	1341.35	755.192	573.422	742.896	416.216	614.223	412.918	770.308	777.848	779.182	776.123	499.077	641.674	459.335	766.999	588.717	577.541	1233.66	420.243	932.474	1107.15	699.629	2638.86	1188.13	538.667	669.521	622.195	775.114	448.151	785.322	671.937	526.282	822.496	489.925	1542.25	582.017	820.52	948.58	2357.66	976.89	713.878	414.757	579.942	867.088	1024.47	366.262	642.367	665.976	642.214	903.255	1229.93	522.168	538.505	631.081	774.425	540.473	543.159	258.246	714.882	1016.72	677.012	416.53	514.146	908.233	381.665	603.562	459.658	563.43	415.975	526.238	535.636	531.867	487.752	866.192	897.327	473.264	739.76	1597.2	1049.67	1679.9	464.584	557.096	915.075	248.645	665.663	385.62	478.013	938.83	910.498	699.744	881.623	661.189	1124.92	1192.81	1079.04	1369.55	710.756	788.006	902.128	694.892	684.318
MTCH1	13910.4	14243.1	12653.2	12195.2	13220.4	14709.5	11125.9	11307.7	12293.3	14615.3	20348.1	11187.6	9885.59	13195.5	12047.6	14619.8	14587.2	13044.1	11564.9	13656	12287.5	12195.6	13954.1	14780.5	15132.4	11352.8	14295.8	12484.8	13124.9	15350.2	12928	12549.8	8998.01	14493.2	12426.8	8342.62	10555.4	16242.7	12662.4	10769.8	11587.5	8763.92	9159.83	9399.34	10967.3	8128.81	10361	13782	9063.72	8855.91	11259.4	9564.15	10887.5	15237.8	14709.1	8559.76	19455.3	8740.11	9744.65	10662.2	12565.3	16977.6	9873.59	11539.5	10671.3	10435.6	8080.41	10687.5	13240.8	10106.8	11270.1	9276.88	8536.57	10300.1	10295.9	8888.65	42227.4	11853.1	16175.6	11299.8	17184.8	17401.7	10587.4	9797.56	12635.6	18054.7	8667.54	13371.6	10291.2	8938.79	24531.1	11304.5	12118.6	9750.27	11673.6	7261.86	11442.2	8811.1	19610.3	11657	12504.2	9339.9	13271.5	10779.1	10086.1	15008.6	17166.8	14891.1	11224.3	12660.6	12206.9	12340.5	13528.8	10368.5	12769.7	11126	16272.6	16655.9	14043.5	11100.3	14158.3	26050.1	8600.95	11443.8	9231.43	10309.1	12464.8	13298.3	11065.3	8700.28	14045	9712.86	15252.2	10818.4	14592.7	10217.3	14461.2	16739	14322.3	14536	16178.4	12466.8	12701.1	11463.6	15197.6	23388	19694.1	20128.7	5507.75	21335.8	9109.83	7977.91	14907	7505.59	9470.07	10707.4	17116.9	27452.2	11032.8	14300.2	23690.2	13996.6	14661.8	14744	12863.6	8666.89	10578.9	9160.86	6589.77
VARS2	1759.51	1524.86	1514.78	1494.76	1828.38	1526.34	1394.63	1463.97	1578.39	1577.71	1992.48	1427.22	1708.46	1453.73	1174.59	1478.42	1654.53	1718.75	2016.43	1613.09	1556.07	1601.59	1577	1847.57	1272.79	2157.66	1591.81	1437.94	1671.19	1349.05	1605.31	1333.17	1437.29	1853.23	1985.01	1639.72	1905.64	2389.06	1824.22	1734.25	1560.33	1745.21	1230.51	2116.88	1902.02	1540.14	1948.34	3135.95	1457.64	1523	1719.95	2345.72	1760.17	1784.74	2112.31	1617.47	4748.12	1874.03	1337.1	1741.92	1302.95	3402.65	1372.38	1536.96	1739.81	1833.85	1597.08	1663.77	2493.8	1448.53	1567.16	1631.75	1195.34	1350.51	2120.13	1705.22	3109.3	1627.97	2468.06	1938.46	3134.59	1594.3	1582.93	1636.77	1551.99	2255.72	2366.03	1946.84	1640.6	2328.73	2151.46	1665.05	2254.43	1491.61	1451.24	2203.79	1515.24	1563.8	2128.31	1709.15	1558.58	1771.55	2075.44	1976.98	2243.59	2396.27	2812.07	2129.97	2371.49	1568.73	1955.29	2230.92	1325.74	3377.35	1403.55	1476.22	2864.54	3058.83	1862.66	1337.89	1648.59	2977.63	1552.82	1864.31	1563.85	1473.16	2057.81	2676.2	1874.95	1853.82	1567.73	2140.9	2009.2	1730.93	1722.39	1519.14	1867.97	1728.13	1553.34	2442.32	1269.98	2659.65	2398.78	2097.62	1691.1	2090.79	1448.95	2449.97	300.48	1354.68	661.981	255.678	1113.1	278.289	483.832	1267.98	1752.69	1534.2	1137.85	1866.16	684.085	1086.97	1108.78	1166.4	1819.48	1290.18	882.869	1284.91	798.259
TAF8	1846.09	1803.66	1862.98	1563.17	2069.82	1748.08	1612.34	1671.05	1768.56	1334.9	1931.08	1664.29	1328.07	1471.27	1146	1996.31	1624.95	1999.57	1825.22	1496.39	1553.86	1959.27	1709.91	1760.61	1091.12	2187.89	1569.75	2047.51	2040.06	1131.91	1499.46	1444.09	1935.14	1650.72	1661.68	1392.03	1755.71	2608.93	1996.24	1854.82	1910.14	2261.32	1945.79	2067.38	1843.39	1582.2	1329.72	1843.06	1366.19	1593.3	1635.08	1660	1665.88	2592.21	2046.32	1408.91	2801.85	1877.61	1849.23	1623.27	1740.21	1796.7	1730.53	1751.2	1888.9	1740.25	1403.07	2112.52	2074.63	1441.55	1328.29	1784.26	4460.24	1503.08	1780.34	2004.3	6459.88	1510.48	1808.99	1847.05	3505.26	1532.89	2169.25	1300.79	1557.78	2377.65	1575.82	1800.07	2175.05	1553.49	1354.44	1598.67	1957.44	1903.22	1950.78	1852.86	1538.57	1574.86	2657.69	1928.21	1778.85	1433.25	1083.92	2137.89	1720.59	2792.82	2086.72	1945.65	2043.53	2125.08	2203.97	2307.85	1879.41	2295.16	1918.81	1484.59	2076.14	1590.55	1823.23	1599.43	2157.37	2310.23	1885.9	1893.6	1381.85	1971.9	1714.85	3116.33	1634.76	1981.04	1938.4	2059.96	2521.33	2058.54	1582.91	2864.92	2592.04	1772.21	2005.76	2608.19	1445.86	2473.2	2122.68	1563.51	2564.49	2322.96	1963.4	3181.45	927.82	2417.56	1611.18	1594.52	1880.06	1005.39	2213.87	1637.81	1825.55	1117.86	1127.96	1729.58	1469.85	1419.64	1829.37	1049.46	2078.32	1499.18	1246.9	1461.3	1234.76
FAM8A1	3123.35	4058.9	3262	4072.89	4080.53	4156.87	3621.16	3685.73	4870.38	3431.72	2488.18	3881.4	3913.64	3724.11	3998.21	3382.63	3271.81	4420.78	3606.48	3546.42	3465.34	3111.37	3512.76	3510.45	3464.39	4052.88	3356.98	3337.12	3409.44	2544.65	3573.66	3749.42	3964.69	2853.04	2810.79	3226.64	3624.74	3584.52	3565.01	3765.3	3625.25	4225.01	2742.98	3225.76	2928.85	3702.55	3259.4	4100.62	2403.54	2121.96	2944.74	7302.95	3949.96	4502.14	3436.31	2767.78	2843.67	3399.03	2864.34	3077.33	3077.87	1571.17	2250.34	4049.67	3364.66	3493.41	2625.13	3961.44	1630.39	2082.01	2955.64	3553.56	2926.8	2713.81	6079.27	1016.72	3745.27	3804.63	3029.73	2961.8	4576.8	3006.31	3076.46	4635.51	3730.04	2224.74	3106.66	2910.68	2871.82	2510.97	2569.86	2643.59	4253.69	3116.85	2991.65	2529.36	3719.38	4340.59	7037.69	3508.7	4124.89	3291.14	1473.11	3280.08	2757.82	3597.27	2608.88	4369.16	2590.31	6611.4	4686.84	2294.71	2970.71	5086.08	3693.55	3418.71	3314.36	2830.91	3991.69	4206.5	4122.71	2462.91	2763.27	3303.4	3688.02	4763.84	3510.08	2097.86	4330.63	3422.33	7644.34	5674.8	5115.91	3219.69	4511.48	3508.68	4650.4	5013.52	3788.06	4701.55	4413.21	3729.27	2947.28	7519.65	6116.1	4128.39	7284.29	2217.64	4625.7	4091.66	4011.37	13515.1	3675.55	5075.18	4043.54	1041.67	2520.58	3291.8	3147.13	5577.7	3171.17	3489.78	3999.92	3391.19	6482.96	3113.61	3403.83	4170.39	5021.48
C6orf52	46.5851	10.6347	22.4115	21.5389	15.0285	24.7836	11.5284	4.469	10.5925	25.1064	31.7963	8.72938	15.8808	22.2821	13.7942	32.6784	2.2415	20.8298	8.19205	13.562	38.8436	32.0281	14.9902	10.7066	249.152	34.3492	29.4208	12.6176	20.8194	11.8866	28.7793	16.945	40.5014	42.1754	18.3444	44.1555	190.721	55.2077	49.444	15.9367	4.72917	36.0874	59.0844	22.822	38.7511	23.7623	8.83628	11.5646	21.2099	33.7569	22.689	13.8591	14.1715	58.233	77.1025	23.4393	138.525	7.99585	28.1628	151.002	5.39697	83.384	32.97	17.3506	61.0946	11.9419	36.0018	8.24638	166.793	22.944	30.966	9.32052	100.972	31.4934	22.6668	15.102	27.9792	31.9902	116.096	34.6865	11.4423	56.6585	13.1435	44.129	60.1578	131.727	35.971	15.7484	202.506	32.0651	35.7416	35.0687	29.2167	33.178	94.4752	39.7743	36.9659	19.5083	28.4606	8.03674	57.1001	22.6088	94.5149	21.876	35.9759	29.339	50.0569	16.5288	91.5453	26.1402	12.0858	133.906	10.3251	13.6447	45.6514	27.2007	38.5113	43.6499	73.0984	15.4814	29.7493	44.3705	27.2864	124.812	40.3627	67.9097	47.1648	80.8594	30.4095	45.5344	11.2501	26.6239	63.0834	18.7431	237.401	4.37173	39.1284	34.1544	40.4436	17.883	58.2814	58.6351	42.4126	58.1792	18.8336	49.5899	43.1018	27.4328	38.2423	76.2173	44.7777	25.4345	23.6247	36.6587	67.0787	61.8077	17.7137	141.387	165.178	38.7305	131.639	13.7469	51.7417	71.0446	36.6907	21.716	15.9987	80.9413	18.9151
FGFBP1	135.895	64.0702	234.221	155.55	76.1416	87.8601	580.733	10.7997	12.7084	120.905	131.626	87.4266	83.5518	196.147	491.361	39.6037	48.2656	97.3078	73.6344	272.569	51.1538	53.4244	125.92	258.188	898.83	15.4275	190.184	75.0125	85.1437	1701.6	208.899	164.76	38.0037	91.4114	56.8604	75.8192	191.354	26.6242	103.022	96.0255	63.5602	50.668	29.0465	487.348	79.7266	79.8552	4498.2	108.024	75.7029	67.5177	19.1796	47.4993	74.6486	783.22	145.848	44.7294	0	152.984	1108.08	796.549	32.181	327.104	339.481	165.158	61.7346	3883.05	76.0038	132.429	3356.55	59.8553	1345.87	488.418	544.734	344.516	120.49	981.053	24.8776	53.6993	149.511	60.967	56.0899	284.193	21.6135	2784.09	1049.41	2158.72	21.545	33.8045	10.355	49.6904	669.88	155.48	56.789	108.924	328.882	229.135	56.2177	1445.29	25.0787	44.9968	38.631	152.505	284.65	41.2558	175.778	218.613	560.457	4.78164	65.5003	53.9229	69.476	89.0737	73.4106	7.99087	13.9017	219.568	28.6461	69.87	845.309	288.527	9.06093	49.7167	13.2025	255.107	15.4683	286.906	182.235	277.731	295.942	25.8918	32.3364	75.2987	91.9404	61.9181	338.22	187.719	53.1571	80.907	1843.97	35.8488	100.22	17.8104	102.567	0.205464	46.5376	31.5573	3.09872	4506.72	1072.27	399.251	0.080219	0.181989	37.8311	346.516	180.609	406.971	32.3067	55.4217	10.2382	3955.86	293.792	43.3738	22.2997	44.1858	23.7704	84.2005	31.9306	100.226	109.993
FGFBP2	810.853	1353.01	900.97	858.429	1109.05	3465.38	252.187	267.606	1023.73	774.891	761.049	758.786	347.501	950.558	482.989	2205.26	634.448	792.843	765.883	782.672	1097.34	680.161	918.416	687.541	1124.51	44.8522	654.6	882.657	874.556	580.745	684.26	2115.83	435.733	412	511.895	138.227	532.312	100.868	926.962	1289.81	916.11	21.4255	51.8534	43.7567	310.905	99.2639	95.003	70.1297	60.9236	317.764	204.686	175.16	351.355	85.3879	109.723	43.6655	59.1167	16.9466	78.1771	275.912	449.183	21.5005	21.9272	485.066	840.272	151.907	208.01	244.516	32.7415	156.624	360.139	116.925	36.1185	48.2236	153.435	3.26445	44.5577	70.8091	89.5062	23.1427	42.5921	479.052	101.61	168.492	509.078	32.2074	257.383	104.784	27.9309	128.435	34.2506	731.165	265.168	134.925	116.899	41.0643	482.984	157.483	46.0471	593.858	502.948	250.204	67.1715	150.112	70.671	116.101	180.594	47.0676	132.076	329.051	355.413	11.0421	993.558	92.9021	837.109	118.16	293.601	0.0409381	223.089	997.454	589.358	122.695	120.892	139.823	123.752	20.3371	1431.52	7.16903	105.409	20.4434	175.936	349.668	36.5545	220.58	254.024	223.851	132.324	123.199	585.807	35.0299	343.563	201.844	49.1358	73.0366	722.033	30.3504	90.156	39.5358	112.118	162.425	66.053	11.4418	1359.28	326.924	48.696	92.8981	729.061	1031.73	16.8658	2.71643	65.7787	1192.32	853.135	95.6969	89.5592	46.9631	76.2973	383.711	167.504
CPEB2	2344.15	3120.14	2189.62	2300.72	2127.93	1770.62	2330.83	2306.74	2288.35	2870.79	2239.23	2018.91	1941.94	2348.5	3688.91	2287.44	1650.17	2403.81	1659.58	2038.07	1830.43	1821.56	1682.93	2455.35	1740.56	1932.83	2058.32	2078.23	1751.83	4016.23	1761.28	2336.92	2318.44	1498.53	1617.3	1929.65	1210.27	939.419	1817.01	2130.55	2151.97	1475.97	1072.94	1810.38	1331.11	1656.61	1967.04	1244.82	1984.2	1123.05	1935.18	2467.03	2149.77	1033.57	1800.97	1503.61	608.924	1702.2	1245.23	2828.14	2303.56	421.892	1431.65	1396.62	1405.93	1561.67	1296.07	1736.92	856.622	1235.04	2944.77	1498.89	2308.92	1649.75	1306.69	1168.39	873.153	1739.76	1500.11	1383.72	1917.73	982.073	1410.7	3034.84	1960.49	1353.47	2033.93	1192.47	817.727	1485.22	775.63	1736.17	2004.3	1443.12	1870.62	2045.12	1659.3	1413.38	1319.55	2043.25	1407.82	1408.85	263.844	1506.37	1370.61	1270.85	1085.56	1549.97	1205.34	1711.01	1856.62	1593.54	2282.43	2008.06	2111.45	1905.9	619.156	1411.65	986.606	3049.02	2106.89	339.153	1342.13	1151.83	1941.53	1005.5	1991.36	1148.23	2261.09	2747.58	1742.93	2529.84	2680.7	3387.77	1940.58	1998.55	1577.25	1636.37	1253.54	1769.8	1501.07	879.118	1434.91	2483.26	2638.22	482.61	975.23	1219.24	3310.98	2125.69	1505.18	12833.9	2178.17	4140.43	2175.67	1054	1907.08	1061.21	801.097	1019.54	566.184	2593.06	2788.87	797.666	2279.99	2239.05	1998.82	2865.19	2846.72
FHDC1	2216.61	1507.02	1936.55	2705.58	2392.42	1797.63	2066.14	1383.47	2686.64	3404.78	2029.79	1814.88	1374.44	2429.85	2890.35	1976.5	2935.39	2352.52	2440.79	2543.15	1669.39	1881.35	1596.98	3397.55	1281.15	2490.25	2045.71	2337.8	2554.83	3098.08	2765.91	2745.37	1453.35	1738.49	1790.7	1867.26	1266.93	865.178	1359.67	1518.42	1906.95	1162.01	1073.98	3681.75	1486	2630.46	1929.67	2489.47	1085.37	820.818	1153.9	1494.57	1370.59	1653.73	8030.98	1296.11	573.424	1618.97	1714.62	3505.1	3052.89	576.403	358.045	1343.49	2215.7	1629.51	780.039	1735.42	1129.33	485.835	2873.67	2163.22	1576.31	579.767	2838.84	404.56	1256.37	575.046	2073.6	1733.58	2330.96	587.249	996.61	3103.04	1973.2	555.4	1442.63	1682.13	872.515	978.315	733.302	943.447	1935.72	1438.37	2013.22	2108.77	1456.51	1134.61	2038.56	1616.08	2009.44	897.062	687.83	1927.35	871.929	1611.06	1192.55	450.987	1302.08	1734.87	3300.42	4311.13	1371.89	1230.01	1023.97	2123.35	1044.7	1178.2	749.084	2603.84	2218.63	1276.45	2142.82	2150.63	1791.54	168.31	1767.36	1947.77	3203.62	1230.61	2365.1	1771.63	2446.38	1776	1112.75	1190.79	1203.47	1421.36	1650.7	1444.58	1121.72	804.224	2740.02	1741	2110.7	515.256	972.842	980.546	740.756	1557.54	1511.05	491.463	1603.35	1509.18	3398.76	917.938	945.705	1200.47	1636.27	340.402	1958.51	911.52	1459.81	641.028	2113.89	903.402	400.526	1094.21	1303
TLR2	1118.98	2355.87	1492.31	3000.78	3344.17	2053.15	3220.06	2599.71	4293.53	3609.42	731.475	2422.1	3111.9	2300.61	4087.16	2444.88	3053.75	2677.65	5093.23	2652.14	2368	2801.72	2604.34	1952.42	2355.54	5053.35	1938.55	2945.54	3781.96	2746.44	3698.1	3076.41	1993.38	2127.23	1671.68	2846.47	730.952	990.81	1854.1	3130.41	2370.29	6744.44	3484.18	10743.4	2762.88	8560.11	2003.53	2019.95	3024.3	2456.15	3180.07	4676.63	4440.04	6352.89	7639.56	3260.46	803.719	5604.25	2951.66	3377.15	3593.89	977.926	3539.82	3861.99	4482.03	3219.52	1891.09	3198.81	925.033	3930.59	4423.46	6069.54	3506.84	4099.77	4710.83	5978.44	4430.93	3326.66	1736.19	7762.18	7568.1	1824.12	2942.82	4751.85	1637.68	2228.06	5131.62	2972.05	3466.23	6684.17	882.332	584.067	7063.64	1341.45	1888.91	7938.13	4850.04	1765.42	5248.21	2632.47	4363.44	2637.25	1841.32	3324.86	1929.65	2497.74	3701.32	2040.82	2238.43	10521.6	4028.37	3533.24	1054.55	12719.1	2410.73	2120.25	3476.01	825.864	3098.33	2879.97	3013.36	1842.36	6021.74	1615.77	1934.84	6277.16	1916.37	6524.88	7036.64	2364.8	9033.72	3452.86	5708.11	3168.05	3011.23	4922.75	3185.86	5449.83	3538.87	1478.83	2563.48	4878.78	5355.73	21875.3	4537.91	4567.35	5348.71	4071.33	3274.35	2890.2	6221.9	5395.14	2703.04	5315.54	3607.27	1425.13	845.262	2523.33	4079.91	3013.24	7786.83	3259.65	3087.15	3910.7	9370.12	8055.22	3894.14	3855.76	6813.05
MGARP	15.8067	18.6841	21.5285	16.8532	19.0355	37.0767	8.09239	25.3247	27.4606	9.27022	38.3225	53.4729	17.4402	13.4847	3.2089	18.8126	15.3684	10.3751	10.2353	29.8447	17.795	12.838	19.9872	26.0056	2.11129	4.80583	31.5053	24.4203	76.3544	9.52408	12.0418	34.7572	28.9449	8.2658	9.99234	12.4699	5.98983	16.1762	15.4546	29.6046	14.4737	3.36705	10.3791	7.59354	2.26806	8.65982	8.04845	6.95724	151.232	9.09684	14.8529	51.761	7.06514	19.4117	11.2847	9.60085	9.06759	4.42085	6.32441	11.9335	18.1189	4.57615	3.30589	9.90284	3.06251	4.2196	17.0009	9.81639	5.76387	3.98921	14.5719	18.7146	13.7612	15.7476	6.19226	2.19098	10.3698	20.5184	33.4587	6.32783	6.24793	73.5872	6.56019	0.00119392	15.0683	27.6577	7.15449	14.4742	16.543	37.1579	3.73388	27.5236	11.6631	16.5741	10.6951	8.26058	37.2233	9.79871	9.1653	7.38805	18.2956	5.16677	2.99191	8.55448	6.54102	11.305	13.7375	2.43843	3.90171	8.65843	0.00279348	11.0213	13.1688	6.37897	18.2764	11.5139	7.74064	0.0368863	1.90335	8.12181	12.176	2.76384	11.266	11.322	3.72946	3.17386	7.53394	11.2454	13.1784	23.4148	7.21412	12.5147	3.3305	8.42287	7.45571	8.15933	2.23637	3.54588	15.545	8.91521	20.4479	4.7898	17.8034	3.14413	13.8066	4.94137	3.08877	10.4529	7.75252	9.1463	4.8001	52.5375	20.5815	58.0472	32.2846	66.1212	61.4857	56.9841	0.253708	4.01354	0.884661	21.6232	42.7958	100.143	0.0318933	33.4681	194.067	9.60609	8.17566
TTC29	46.5139	10.6273	19.6841	38.3904	16.0306	77.7065	18.4179	3.56786	4.25525	41.8258	8.82573	26.2163	31.0554	129.203	16.9797	64.3613	26.3508	6.88433	8.1926	62.9646	86.6611	4.30607	237.849	14.2844	1690.7	26.05	10.5352	99.4657	143.211	63.8052	154.146	169.731	244.834	59.7827	31.7367	5.739	1801.01	38.0465	769.264	8.34535	20.8445	219.436	0.0163738	38.0473	110.662	105.709	3.15636	6.96941	11.0424	81.2349	10.4288	9.64912	53.3125	32.01	10.0992	28.7671	0	10.6811	0	183.055	3.04377	13.6063	103.262	9.87048	643.323	10.2241	315.016	1.4083	3.83572	36.9103	179.634	57.0443	74.9296	19.6778	275.921	2.18903	2.08906	4.63634	25.5664	22.0926	4.17292	14.9527	3.73427	56.1651	449.745	20.0142	97.1729	0.090633	357.617	1.51107	0.30725	323.425	19.983	89.9478	7.43773	6.82717	1.51464	91.1944	43.5389	36.7912	56.2191	1.68122	132.5	106.507	454.315	13.5905	9.80503	0.0777067	565.777	57.1243	68.468	51.7004	20.6817	27.3883	295.622	107.691	85.8032	2.22659	224.087	94.2336	80.2474	299.43	53.3419	1419.97	142.205	57.1431	538.835	25.7315	153.034	7.70758	4.7675	4.60202	178.992	12.1686	550.718	17.89	272.934	17.9349	13.8903	70.1967	118.615	104.167	5.99651	3.13945	31.9503	0.0933113	6.28271	12.838	30.6933	119.31	16.5891	3.00866	12.5321	83.0317	687.756	5.07159	3.14248	290.179	3.63046	7.88876	1.11833	36.5343	118.281	48.0865	10.8288	7.31559	18.2805	948.403	24.2957
MYO7A	175.921	215.509	372.419	243.643	158.293	221.788	499.57	435.869	474.344	164.624	116.289	160.295	817.293	145.038	554.95	190.121	173.165	510.377	1065.43	211.164	246.603	345.946	175.888	190.9	95.0392	823.257	92.4896	414.216	177.592	878.99	215.379	181.545	164.253	723.523	222.699	680.65	360.2	1192.64	187.486	387.754	439.977	576.249	1252.26	428.304	504.59	394.774	1869.72	751.019	783.322	850.071	1552.09	475.882	632.355	1113.17	388.705	1303.51	736.395	610.33	1472.72	330.134	486.774	3325.64	1381.82	700.79	394.023	938.398	954.048	1203.75	1085.02	2007.2	772.179	752.247	1359.21	1594.64	574.577	2042.92	4113.84	600.112	511.507	713.403	552.386	591.685	1376.87	453.322	357.688	2016.15	450.84	943.326	1253.95	1689.48	526.706	768.99	411.491	1004.22	1114.2	1279.89	463.434	1534.46	365.683	495.454	565.555	1412.45	889.884	279.6	1187.11	1008.3	647.801	728.03	716.413	524.439	354.411	868.198	556.461	197.218	173.438	609.526	713.692	182.233	1191.46	264.703	214.074	300.025	870.73	321.241	603.158	272.96	431.958	626.584	593.908	1108.44	356.769	736.112	634.758	1631.49	485.884	744.529	340.735	1611.28	389.993	1195.46	600.228	1190.24	1300.88	912.708	466.81	1457.01	894.638	1980.91	336.093	362.5	742.002	460.533	142.98	192.887	215.343	1306.14	904.729	435.044	1185.27	777.168	351.586	226.804	184.915	864.65	1164.78	391.693	1004.52	383.877	965.453
FCHSD2	3623.3	3596.63	3501.62	3094.49	3239.98	3345.31	3474.46	3184.77	3290.95	3071.71	3771.14	3054.6	3367.48	3585.37	4075.51	3425.22	2929.95	2814.14	2680.07	3192.97	2756.73	3261.91	3298.9	2951.97	1887.78	2260.53	2987.14	2792.69	2785.01	2480.91	2772.39	3414.74	3096.59	2421.05	2947.34	3138.33	2091.06	2345.26	2671.95	3298.23	2973.22	2802.31	3978.65	2830.75	2894.53	2892.59	2284.8	1995.82	2952.27	3288.91	2614.05	4251.87	2691.4	1985.63	3001.62	2121.87	1798.66	2425.31	2626.03	2878.68	2798.22	2131.69	2335.02	3366.29	2567.68	2626.27	3299.17	3710.84	1489.71	2275.55	2969.32	2719.9	1797.76	2363.39	2454.79	2291.57	2402.95	3569.61	2212.29	2107.63	3057.78	1760.16	3262.82	2577.51	2590.11	1886.65	2545.08	2305.45	3510.68	3176.15	2124.66	3049.44	3595.36	3159.4	2675.45	2482.56	3014.45	2638.95	3256.62	3979.06	4130.81	2555.31	1958.44	2715.06	4073.08	2739.93	2174.07	3348.79	2684.53	3991.91	2928.9	2941.98	3893.49	3495.29	4315.01	3189.75	2128.96	1412.76	2373.27	3924.51	3925.37	1095.32	3863.54	2064.61	3204.77	2495.91	3280.71	2445.13	3057.69	2075.77	3030.07	4457.82	2604.77	3475.02	3311.62	3887.43	2951.61	2808.55	2877.04	5201.68	3426.48	3052.77	3288.46	3224.36	4176.11	2383.5	2969.06	2947.5	4530.19	2949.88	4228.02	4016.87	4708.99	5771.69	4914.89	1595.81	3280.93	1895.61	1397.14	2014.45	3152.89	4520.8	4168.62	4439.73	4654.88	4972.96	3907.75	4237.09	6309.42
ARRB1	9319.83	13584	9016.07	10818.6	10366.1	12004.6	7168.99	10568	12153.8	7811.37	13820.2	10300.5	8471.54	11233	8120.35	13393.9	10090.4	8866.72	5184.26	9739.9	9451.9	9465.4	10380.4	9284.44	5701.94	2721.43	10970.3	11412.3	10868.2	5868.22	8030.3	8179.26	7813.34	9143.02	8278.5	5683.36	2886.86	4635.33	7651.19	8942.94	9633.98	4633.56	7223.35	4172.83	6671.97	5053.93	4557.49	3315.22	2795.21	4143.53	4658.6	4863.06	5349.92	1632.36	4011.74	3585.02	4464.87	3971.79	4654.47	4423.79	10406.2	5462.22	3643.94	3972.41	7148.96	2324.02	2893.15	4909.13	2530.39	3218.29	6413.67	3438.47	4393.69	3571.17	3423.73	2153.88	3305.09	4537.05	3143.84	4054.48	3656.89	4633.3	3687.24	3419.97	7109.34	4051.47	3715.03	4986.22	3155.07	2384.03	5570.88	4891.81	5894.11	3941.3	3032.32	5929.84	4226.33	4486.97	3714.62	9388.86	8114.55	4113.28	2773.02	4344.8	4053.97	3667.14	4219.57	3516.76	4271.84	3871.82	7617.76	6163.07	12380.1	3484.71	8097.93	7037.09	5521.34	1959.3	2916.58	7637.52	11725.8	5706.53	3635.34	3830.66	2952.26	7667.8	12554.7	932.577	5009.67	3347.96	3369.86	6575.89	4665.11	6086.46	4252.51	4992.58	4585.31	4363.07	5482.4	3388.4	4928.57	3090.17	4346.67	1924.65	7719.67	2228.76	1734.85	2191.74	2666.12	4343.13	2251.91	585.51	10974	5466.86	3834.11	1663.87	7185.24	8611.66	2689.91	1482.25	6137.11	8665.64	9222.9	3343.76	4476.97	4509.42	4304.84	5744.85	2785.43
SLCO2B1	8080.69	12076.9	17999	18045	16578.6	12470.7	13849.8	19697.4	16862.6	9440.24	5604.68	19932.6	23955.9	14187.5	15527.9	17867.8	24299.6	16772.8	20208.3	13472.8	18788.3	19303.4	15842.9	18261.4	5855.44	16943.8	19084.9	20913.6	17820.3	34362.5	17827.5	9725.03	14246	21296.1	18355.1	11937.9	6780.78	9489.57	10970	13718.2	17276.1	7764.43	8440.4	7268.18	18250	14519	13645.7	10222.3	12210.9	16278.4	24800.6	6664.63	13816.4	6803.17	9824.37	12885.4	6959	8761.6	13954.4	5891.62	18993.1	2428.35	15536.1	12819.1	16235.1	5600.24	10721.5	18229.6	5342.17	20217.6	18952	16912.7	8332.32	20454.6	8087.2	24649.7	12676.5	13753.7	9196.42	18904.4	9005.14	12719.2	11882.4	6681.47	12566.1	12975.7	16463.1	13130.9	10737.8	5505.56	4437.12	5080.48	13984.1	18202.8	10696.9	11786.9	8192.74	11728.7	9429.24	13966.6	11863.9	10109.7	3297.52	15266.5	15070.7	14338.3	9258.7	1714.42	9400.77	10841.5	11098.4	6473.04	15797.1	3784.7	12513.9	17502.3	8027.48	4244.74	12183.7	11358.6	18990.3	5988.31	9497.81	8581.67	13144.6	5179.03	25565	1887.88	7458.26	11926	4795.65	11845.1	7283.5	44066.9	14592.7	18116.2	10056	13574.1	8669.3	7973.07	12544.3	11918.9	10910.6	4207.17	16970.5	7376.53	6366.23	14960.1	5572.64	7972.19	7428.04	2314.68	12801.6	6866.3	5596.68	2815.51	7163.72	10284	1291.53	6473.63	4333.72	10271.1	14786.2	16538.4	9429.56	23964.2	23336.2	16879.4	17841.8
THAP12	3493.88	3675.01	3241.36	3662.41	3416.31	4302.06	3281.97	3135.03	4008.3	3875.46	2936.67	3559.81	3448.09	3835.77	3626.46	4258	3353.98	3412.28	2985.8	3487.65	3914.04	3185.04	3598.71	3090.91	3843.4	2573.55	3800.37	3218.65	2852.07	3303.51	3301.62	3834.41	3144.53	2855.37	3008.48	3043.28	2239.83	5373.96	2924.32	3025.88	3290.78	2993.26	3076.77	3314.28	2474.09	3084.57	2302.67	2592.93	2646.5	2913.62	3892.25	4579.25	2606	4473.03	2452.41	3111.48	4123.55	2950.65	3259.13	2574.24	3712.1	2987.72	2649.13	3321.43	2806.38	2375.56	2768.14	2815.63	2796.35	2827.23	3324.88	2968.78	3450.84	3050.46	2837.83	2598.18	3288.51	3050.57	2046.05	2321.96	3305.93	4025.16	2998.36	2680.81	2126.05	2614.9	2156.28	2500.38	3023.78	2883.72	2608.74	2259.56	3344.38	2840.06	2604.16	4002.16	3526.26	2427.82	2934.46	3052.82	3004.53	3859.61	2420.09	2522.71	2887.28	2141.73	2443.01	4258.76	2780.05	3869.5	2629.87	2766.16	2948.12	2438.23	3666.17	2917.93	2370.88	1464.03	4386.92	3535.88	3536.69	1693.72	2551.94	2246.04	3736.97	5132.6	2460.82	3477.18	3051.61	2397.43	4005	4354.09	3109.21	3324.83	3642.3	3224.69	2316.89	3146.81	3665.05	4400.05	4067.6	4014.23	3245.97	3084.66	3161.91	3304.91	5175.42	4557.66	5761.95	3478.55	4597.83	8548.38	3985.51	6446.34	5302.58	3228.55	3668.45	3025.39	2957.23	2314.73	4338.99	3785.98	4942.21	4061.18	3403.83	4700.32	4163.72	3450.51	4793.8
ANKRD42	763.369	904.932	850.707	904.35	1032.91	810.466	1030.2	648.316	915.979	866.99	920.044	854.972	810.822	1063.81	1284.71	744.653	784.552	942.387	944.824	980.283	786.388	922.523	958.39	784.362	2248.97	1076.36	963.493	910.69	941.623	1314.74	898.746	861.689	1033.65	900.283	816.59	1025.31	2623.16	607.24	1512.1	750.329	823.674	749.15	880.118	687.21	1078.8	766.842	1051.81	1032.33	613.337	725.875	865.218	1135.72	1066.43	1273.3	1336.31	1072.62	847.451	934.328	899.598	1313.37	836.608	937.258	994.814	715.727	1445.73	873.126	835.042	726.714	740.998	776.141	1087.64	740.078	1597.1	828.81	1394.19	805.821	761.283	763.238	711.196	863.643	993.648	379.095	581.582	2043.95	1192	1064.12	765.85	632.968	1138.17	670.677	552.114	1056.31	882.506	941.557	592.872	733.115	598.639	899.903	771.757	758.355	807.075	840.427	583.17	811.881	1310.19	704.163	574.184	502.628	1049.4	789.115	780.303	834.141	718.42	954.28	770.985	805.025	698.305	789.83	300.005	1049.38	896.584	625.906	918.867	2133.68	601.182	846.128	1283.97	744.49	538.167	1005.03	888.893	886.184	1100.05	979.05	789.012	700.924	903.414	457.853	587.013	2510.41	573.644	362.983	973.999	901.111	835.312	442.685	501.551	1395.76	1015.49	428.585	1309.58	1822.84	733.639	908.926	1057.74	482.528	668.851	534.542	987.362	1375.01	847.536	605.032	898.062	230.591	1231.66	669.141	921.494	1396.81	1142.19
IL18BP	1063.14	1537.36	1163.01	1741.26	883.632	1055.84	1121.89	1954.14	1085.02	1210.26	1316.99	1118.27	1277.92	1084.51	1365.21	946.66	751.694	1033.66	1938.71	1613.99	1069.6	1478.79	955.392	995.924	631.711	735.48	1051.76	1410.83	729.526	1418.63	1060.3	1532.5	757.972	1979.61	1091.29	971.533	745.098	1420.1	1075.38	1213.19	1226.65	1233.41	1505.21	606.294	1042.33	841.276	1241.96	814.216	1235.02	1387.87	3181.99	740.157	868.039	569.667	682.639	1207.79	1718.6	1031.85	1519.96	887.487	2150.76	3675.51	1402.88	1668.2	1029.24	1151.27	2639.13	1749.91	825.788	1909.43	1532.53	1329.54	1844.38	2333.87	582.82	1534.16	2913.53	1759.13	1049.58	821.632	536.819	1766.58	1674.23	1000.92	1155.04	1710.36	941.327	1569.02	3336.97	1460.34	2137.75	1643.25	887.478	1726.95	2104.25	1074.88	803.021	2353	919.377	1949.52	1205.13	2317.39	668.3	900.25	2936.98	1306.89	1062	901.847	1192.75	1170.57	758.154	980.325	2961.36	617.764	1469.67	1209.63	1042.5	399.321	2193.47	1297.74	1257.65	891.892	873.95	700.153	1219.49	550.109	2211.05	627.348	1175.65	890.86	609.004	1889.51	1153.67	5013.68	954.644	1945.25	868.87	1586.9	1259.01	1369.41	1485.73	3206.85	2298.16	1219.97	1458.38	2188.68	1907.53	2775.33	959.605	1322.57	758.541	304.802	1196.94	494.223	339.173	2390.97	4104.74	831.57	1675.84	751.486	1323.04	4725.63	1422.85	2834.99	469.201	946.638	2797.34	2560.05	2327.17
NUMA1	14782.7	19503.6	11873.3	14497.8	17708.7	13918.2	14510.9	16634.6	17943.3	15344.6	18266.8	14257.7	15361	14264.1	14749.4	16568.6	14444.8	16543.3	13975	15028.9	10762.5	12555.4	11921.4	14993	8309.11	18926.5	10148.7	20605.2	17599.2	10481.8	16026.3	11608.8	16623.8	16931.8	14019	17431.2	13078.5	14755	16178	16805.7	19301.5	14355.7	35244.9	18016.3	14776.9	14159.9	16319.1	15710	14541.5	12777.6	10150.9	20722.8	15659.3	18747.1	16977.1	13948.4	12491.7	15686.8	13989.8	16526.3	15615.7	22826.7	13841	8336.76	14820.3	11753.5	10058.5	15733	13739	15739.3	11020.3	12784.6	17237	12324.9	19137.8	11594.4	8684.77	19155.4	8843.28	14628.2	17924.1	1284.99	14983.4	13326.8	19240.3	13094.3	16343.4	15826.1	14787	12408.2	7362.17	12239.5	17491.6	13473.8	12330.2	12875.8	8906.52	13763	16008.8	15987.2	17665.3	17673.8	5608.68	16205.4	14255.4	16456.3	14577.6	19115.8	14419	11147.5	20480.2	20254.2	18866.7	20499.5	16762.1	18194.4	14854.1	12999.2	4354.2	17798.3	17919.9	5822.74	14507	15740.3	7679.86	12537	21572.7	19274.8	10120.7	12987.4	13637	18078.5	19597.8	16683.3	8435.99	16439.9	13958.9	6949.4	8996.31	33869.3	7497.15	5875.1	15488.9	14003.7	16785.9	11827.8	7131.46	13589.5	6530.88	6483.47	6483.51	7158.27	13997	7969.19	6120.93	13603.1	9714.72	3071.54	3153.97	7025.24	1624.32	16892.8	12432.2	3677.14	10780.9	9912.55	8718.89	12550.5	9310.75
CCDC90B	1827.48	1525.75	2083.76	1572.55	1750.23	1892.14	1344.21	1505.57	1691.43	1174.9	1414.61	1746.87	1738.13	1521.52	1299.56	1838.86	1431.01	1377.06	1481.65	1632.68	1657.14	1526.86	1733.9	1580.42	1778.13	1354.19	1903.86	1437.03	1444.61	1393.9	1508.75	1370.13	1453.26	1431.81	1863.55	1619.56	1330.69	1192.61	1454.44	1413.85	1594.99	1211.03	1365.28	1042.24	1117.57	1157.28	1264.69	1252.86	1237.79	1617.96	1967.55	1050.73	1034.36	3098.81	989.015	2045.23	861.985	1602.85	1852.87	1032.8	1384.1	1385.05	1876.17	1902.35	1332.17	1571.97	1506.08	1465.68	2526.56	2229.66	1572.63	1603.68	1441.84	1508.99	1449.81	1551.38	1699.67	1126.04	899.076	1014.95	1087.11	3463.74	1220.59	1115.25	1210.61	1592.89	1052.02	1321.21	1066.86	1628.21	2327.45	1769.35	1145.13	1749.46	1080.24	1559.27	1981.21	1594.16	1454.62	1245	1153.87	2059.27	2631.86	1033.34	1318.06	1186.36	1488.97	1304.58	1109.84	2132.24	795.408	985.828	1643.07	853.915	1598.27	1158.4	976.533	303.323	4180.21	1487.11	1331.83	2739.09	1399.65	1186.79	2309.4	2130.52	1349.39	1589.97	1370.24	923.624	2079.54	1392.1	1105.94	1859.54	2197.42	1431.97	1491.05	2059.2	4074.87	3240.69	3663.68	2193.14	1628.77	1444.16	1383.18	1448.74	2609.69	3499.47	3583.28	1910.91	3624.91	3909.86	2168.67	3323.15	2827.17	2289.62	2189.67	3240.83	5544.71	3854.43	6127.77	1976.74	2493.27	4064.16	1712.71	2057.69	2732.55	1764.01	2329.95
SYTL2	1470.9	1593.43	1768.74	1330.75	1385.56	2039.6	1792.25	1798.55	1702.01	1209.31	1245.75	1792.53	2128.36	1182.55	1872.54	1734.89	1188.88	1371.83	1672.87	1848.15	1208.46	2275.32	2017.72	1471.93	3062.37	8972.01	1267.16	1439.73	1164.54	1367.95	1669.37	1638.2	1967.12	2113.16	1115.54	6310.3	4468.83	1010.8	2605	2816.8	1639.27	3013.92	3411.6	5327.45	3194.37	4118.83	1686.54	1673.15	4536.52	2866.14	1946.51	4326.21	1992.29	5938.5	2574.44	2749.68	1127.78	5162.18	8004.74	5770.32	1744.89	627.163	6107.89	1876.55	2826.23	2511.22	3771.19	2127.68	3747.44	3852.77	2315.64	2701.19	6913.94	2654.76	3749.1	1967.75	1235.67	2728.85	2237.87	2280.98	2760.83	1287.25	2798.85	3640.61	1952.45	4502.54	2401.09	2913.05	2260.86	3532.03	1523.8	2290.86	2448.45	2810.47	2989.18	4383.18	3438.57	7143.19	4832.17	2484.67	3685.15	2204.83	1541.42	2273.46	1789.88	2771.47	3326.38	1702.65	1548.46	3296.5	1845.54	1579.28	1714.62	3394.21	3201.58	2558.29	3497.98	2460	4110.94	2079.83	1467.97	2052.21	3561.25	3296.8	2365.36	627.766	1547.68	1508.37	3972.87	2242.92	2465.56	1818.69	1818.28	1066.32	3598.85	3606.43	2436.8	3849.43	2001.81	8338.72	2707.65	2096.19	2020.51	3148.65	2088.67	2015.9	2673.5	2902.2	3094.86	3178.43	1997.5	1617.06	1919.54	1999.67	3543.57	3534.03	1068.14	1084.24	1255.16	2591.77	2731.29	1633.85	1509.16	4633.92	6110.84	2780.85	2791.77	2423.14	2921.9
RAB30	1270.76	2033.53	1644.95	1140.52	1325.45	1289.94	1038.24	1224.36	1345.96	937.686	1255.58	1166.85	822.973	1247.22	1085.61	1362.56	920.42	1064.97	817.012	1187.25	1041.83	984.456	1216.23	1284.61	631.71	978.246	754.418	1386.42	665.178	721.192	1279.43	889.49	942.274	991.626	847.551	1254.75	1086.27	1575.26	1316.4	1338.01	1339.52	1095.79	1670.03	1412.52	848.697	1157.26	738.783	1138	1187.92	1439.01	968.432	968.751	956.106	1129.65	1203.16	968.362	1036.78	1455.21	1388.07	655.716	1264.4	761.355	912.642	1965.54	850.024	1286.09	1897.1	1347.65	868.19	1133.29	713.807	1090.01	1715.12	702.811	1008.07	909.112	1770.08	1526.4	624.629	609.402	848.3	747.9	1635.65	1068.11	1242.97	1012.06	829.733	1111.83	1229.15	1179.99	662.18	1034.48	1363.52	1717.45	961.303	1206.34	728.992	1044.87	756.627	1167.03	1125.39	1778.58	347.526	803.453	2330.6	975.675	589.887	1480.64	941.401	1217.49	928.31	833.062	1384.14	697.843	1969.58	905.396	494.894	468.044	988.536	1339.58	1024.31	260.927	767.621	776.696	866.624	2052.12	1339.72	880.137	714.514	749.103	834.506	1532.03	1088.93	1503.78	1229.49	1393.72	977.03	635.076	847.083	2274.9	735.204	1402.66	1635.73	1250.47	1423.39	1407.57	1385.89	821.159	2909.99	829.684	864.517	8988.28	1105.24	2383.73	1960.36	1311.21	1656.39	781.024	640.92	1153.5	480.329	2111.1	2069.43	1855.79	847.747	1497.91	2625.53	1860.46	3355.19
CREBZF	4282.4	5557.95	5070.25	4738.27	4928.1	4136.64	4120.8	5594.62	5767.35	6350.89	2614.29	5682.68	4014	4722.51	3895.49	4846.2	4369.71	5968.26	5028.82	6661.09	4760.39	5984.6	5052.78	5470.99	4684.96	6324.13	4112.44	4482.96	5396.94	3394.43	4650.68	4269.05	4883.68	1191.87	3749.72	6461.96	4648.37	5583.35	4337.54	5201.15	3671.99	6951.74	4885.72	8609.39	4580.77	5688.07	6880.68	4678.21	6929.02	6960.45	6622.74	4122.08	7578.92	8366.69	6186.17	6481.49	5571.8	7682.4	5401.3	6271.53	6023.58	4406.54	6490.5	2929.46	5911.88	3877.18	6311.32	7205.43	4212.85	8691.19	3588.35	4771.79	7943.79	3862.54	6322.28	3899.94	3590.95	2279.41	3999.64	6455.18	6486.21	2051.11	6071.1	2017.88	2087.87	2511.83	6023.51	3024.99	2832.54	5018.1	3624.34	2423.6	2505.3	2683.95	1801.1	6305.28	3711.32	2607.27	2754.91	2716.67	4045.84	4401.01	4648.83	2943.75	2911.67	2957.38	3472.63	3480.34	2859.25	4750.85	4236.79	2538.68	1456.61	9583.57	2656.75	3107.17	3637.66	2346.56	2225.17	5787.99	2503.07	3048.27	4821.21	2583.37	3450.59	3394.39	1642	6283.42	3048.57	4630.74	3432.33	3111.88	3291.54	2792.58	2675.01	3033.06	3129.45	3040.64	1862.4	7086.72	2680.04	3296.97	3341.83	2863.47	2441.75	1309.74	2770.12	4522.02	1261.25	4091.65	1746.67	3565.08	2366.23	1498.29	2392.16	2732.57	2089.39	1379.74	2821.93	3519.69	1159.59	1390.06	1537.51	1876.44	2292.97	2306.43	1084.24	1404.14	1928.44
LRRC32	4976.87	15123.1	13914	14158.6	9191.97	10011.2	15773.7	8930.37	8237.43	28598.1	13134.9	10172.3	7064.24	15870.2	30176.6	9663.68	12682.9	14786.3	9166	19303.6	6390.91	4667.07	10684.2	13477.1	19081.2	1471.81	16431.8	14658.1	8285.25	29065.5	7190.95	17866.6	3291.34	4789.32	2424.66	1373.78	4452.39	2924.91	8173.42	7308.99	11736.9	524.605	822.083	2215.85	5358.6	3260.38	3486.98	2564.24	2817.38	2641.5	4785.47	4968.97	16714.5	1646.92	4999.32	1225.9	877.451	1146.38	2358.59	16039	6522.26	420.764	1473.94	2000.26	6383.72	3673.7	4930.25	3913.42	2417.65	3408.84	11960.5	2247.39	1393.54	3256.19	3089.08	688.584	709.509	3801.23	5070.87	482.279	715.407	1821.77	955.19	4941.4	7979.57	2075.1	3456.75	4799.69	3339.08	3722.35	669.046	8794.69	3755.93	4290.2	3322.51	1622.78	6985.04	2597.62	844.683	6362.55	4689.07	2153.37	761.787	2555.4	3560.37	3819.22	4183.25	2524.58	1490.68	3480.82	6250.47	1424.33	8677.77	1107.84	13117.6	9423.87	1495.58	1276.4	1209.7	24930.9	6010.09	1373.02	1245.07	2289.5	1700.69	375.148	18992.7	311.597	2783.04	2170.37	1135.37	21172.5	845.176	3763.19	2790.3	3591.31	1910.19	2245.37	5314.24	2809.08	3914.22	1511.64	1358.78	1307.46	9843.65	1087.24	825.827	1827.64	3942.41	1840.2	1078.91	1274.64	7615.34	5253.33	1101.82	1722	9960.19	4738.5	480.841	2142.07	744.995	18554.6	16750.4	2104.47	2579.86	1240.97	4684.78	7142.83	8871.07
PRCP	7409.5	8732.39	9118.39	8085.81	7220.33	8640.17	8832.83	8486.42	5700.81	4881.98	5944.59	7928.94	10698.1	7799.92	9826.58	7721.84	6175.45	6773.27	6826.44	7139.69	7874.73	8036.77	8271.74	6589.72	5434.65	4835.77	7054.38	6880.45	4989.08	7884	6556.82	7310.24	8917.96	7567.4	7798.49	6657.78	5386.36	5565.24	7117.65	7533.99	8265.27	5431.74	5040.19	5177.96	5129.62	5383.98	5928.71	5951.73	6689.72	9115.27	13149.2	7283.74	5162.22	11070.5	3765.18	6510.27	3306.98	6006.93	7773.54	4058.64	8071.77	3555.07	6079.76	8004.68	5393.12	5515.27	8888.45	8760.92	3862.09	9568.09	6640.65	7147.37	5551.13	9678.01	5558.28	4962.9	6462.04	8874.4	5838.14	5262.74	5109.46	14815.7	6150.12	6987.36	6976.32	5663.19	5197.27	6025.84	5960.72	5879.94	3912.3	6567.29	7210.75	8397.03	7110.91	5274.81	4875.7	6419.21	6566.07	8650.05	7501.91	7378.3	4597.4	5796.7	10179.6	7630.51	5530.88	3981.76	4474.23	9481.03	4907.35	5587.24	8320.85	5778.24	11448.5	8352.31	5259.66	3271.66	14452.2	6774.96	6419.26	2447.32	4863.19	6213.73	8928.97	6326.91	9579.52	4451.8	5948.16	4649.27	7833.95	8543.9	4994.83	13483.4	6780.6	8577.97	6266.01	7518	8081.49	4895.92	11105.6	10140.2	6636.48	7656.92	7036.64	7479.25	6951.8	10465.7	10065.8	7319.64	7929.69	8450.73	8279.32	9850.3	6315.31	5333.94	7114.06	6372.22	4380.61	7860.23	4926.61	13949.8	9629.55	12104	5379.7	11445.2	16422.7	11821	15899.9
NARS2	1001.71	780.226	1040.08	1019.63	1170.16	974.781	740.308	917.809	901.187	773.03	775.304	779.189	779.636	683.361	924.624	1025.88	967.517	685.028	887.562	894.257	897.442	870.205	1038.34	839.95	1070.22	1086.18	868.933	993	1287.86	696.392	977.674	841.337	1090.22	1024.38	964.001	1326.76	1236.17	1697.11	854.949	869.205	936.506	898.816	1132.02	904.232	1077.71	904.892	785.947	1182.76	1029.04	988.851	1145.19	982.107	580.75	1460.61	1438.47	1279.06	1284.4	1165.23	1309.85	813	1023.32	1548.51	1176	1145.06	957.907	722.848	695.035	939.276	920.229	1198.13	725.665	724.166	1192.8	863.26	1056.46	909.104	836.894	876.18	691.521	1329.07	1370.54	1102.19	1026.74	1462.26	562.525	829.162	736.139	902.469	968.647	726.095	795.805	796.48	877.467	779.553	825.78	914.852	1120.96	833.719	994.917	899.365	1278.4	1238.88	1695.89	987.311	711.648	1060.15	930.481	918.253	996.661	866.194	1076.31	873.713	724.065	797.341	862.349	945.119	1596.65	826.927	1173.18	785.333	996.026	1262.02	731.525	985.534	875.137	1324.44	912.096	1237.94	1361.11	861.657	1648.95	908.16	990.093	1205.28	1105.24	876.746	940.221	817.714	1403.15	1911.29	1302.69	958.137	980.807	709.078	922.848	858.622	1244.52	995.155	1058.79	1163.8	1752.38	1230.89	830.88	1761.58	1997.35	978.49	714.037	1645.63	1467.66	884.164	1215.25	895.542	1648.16	1399.84	1774.13	1297.3	976.112	953.539	1001.68
RNF121	1155.32	1152.55	1124.42	1082.41	1120.07	1267.43	999.279	1169.19	1129.39	1052.11	1279.71	1105.64	992.629	1059.79	844.142	1410.09	1231.58	1100.61	1082.87	1109.74	1179.55	1060.26	1190.24	1081.99	1130.78	1251.25	1208.3	1245.32	1179.08	1038.64	1180.08	963.401	1020.64	1283.1	1094.65	1334.44	1003.63	1674.25	904.393	1146.6	1025.96	1211.92	2693.17	1318.29	1165.13	1211.18	1046.06	1728.17	1245.19	1061.89	1300.03	1153.86	962.332	2761.1	1362.55	1568.5	1428.22	1889.29	1173.39	1340.01	1127.3	2861.23	1668.78	1327.74	989.608	1386.55	1374.07	1133.54	2464.91	1276.94	1223.46	1248.14	1467.74	1306.22	1368.46	1471.75	841.04	1618.8	1071.22	1317.52	1315.52	1801.75	1250.73	1106.22	1090.22	1531.89	863.034	1192.43	1265.34	1065.1	1638.48	784.149	1028.88	1156.85	911.025	1142.02	898	1429.84	1244.92	912.341	1134.9	1599.83	1900.96	1103.47	948.814	1207.74	1552.77	1351.5	1082.14	1101.44	1360.24	1380.32	972.649	1175.85	975.503	1108.21	1425.14	1429.08	950.07	948.479	949.325	1434.13	922.804	1046	895.977	1940.1	1113.59	1655.46	1408.75	930.764	1026.75	953.711	1226.12	1116.09	1103.12	1099.9	1056.18	904.971	1089.27	2982.6	1303.72	1016.74	1308.25	1522.6	1013.3	1359.21	839.452	1967.79	869.246	1049.97	1072.95	1242.18	1011.14	938.252	957.115	1636.49	910.701	1243.24	1304.4	1232.1	1062.2	1271.5	904.272	1104.75	1008.44	783.274	1033	892.781	811.608
MRPL15	1136.69	1002.89	1457.36	1379.5	1074.99	1590.47	1312.1	1081.46	1127.28	1294.91	1358.67	1091.06	1180.52	1188.98	832.497	1187.29	1399.23	1142.33	1463.25	1059.46	1667.11	1129.67	1374.13	1309.69	1545.29	2300.75	1602.31	1348.41	1056.71	1668.83	1437.27	1259.13	1048.27	1478.65	1282.24	1461.15	1545.58	4052.86	1057.87	1147.4	1153.27	1252.31	1356.98	1444.87	1821.27	843.44	1081.79	2194.43	1476.11	2126.55	2042.78	1235.11	970.315	2009.9	1064.99	2955.03	3093.14	1652.06	2047.53	1308.71	1072.88	2785.78	1676.33	2623.14	1046.66	1533.32	1594.08	1189.1	6101.57	1454.52	1482.36	1925.54	1899.49	2298.43	1116.2	2414.19	2047.68	921.85	2465.1	1639.03	1367.45	5914.89	3298.61	1586.63	883.111	2389.85	791.918	1022.84	1693.32	1402.45	3611.95	1378.68	2028.53	1401.74	2613.85	1440.42	1999.69	1638.36	1869.05	1299.74	1999.11	2437.65	3513.27	1522.12	1152.7	1520.96	810.729	3078.67	2066.17	1782.51	1125.65	2074.88	1209.92	1067.42	1235.53	1050.72	3236.23	1469.47	4243.67	835.303	965.345	2264.63	1202.31	1599.72	2458.07	3082.19	920.691	1867.77	2353.32	2825.9	956.95	1155.59	1262.72	1702.76	1926.73	1243.35	1465.17	2647.55	3831.84	2052.5	2586.98	3665.91	1956.87	808.142	1335.74	3807.79	4849.67	6866.39	2916.62	3234.45	3510.73	2585.28	1605.68	1881.29	2718.42	3254.4	1611.45	3824.12	5670.43	2844.25	7353.33	1143.95	1358.85	3156.64	2494.62	1978.44	2443.63	1293.27	1735.53
PI15	82.8366	20.4238	39.4317	63.7018	64.1191	20.3323	525.379	45.1651	48.6254	52.0622	2.24097	67.999	478.568	111.633	684.906	5.93618	11.0106	104.31	251.516	18.6526	64.4629	104.645	21.9856	10.6994	66.8402	83.3131	42.0537	10.799	85.1671	129.81	56.6051	30.0471	152.303	18.8262	252.952	19.1782	103.985	491.192	127.738	16.7753	95.0097	40.3463	124.413	88.4962	26.6158	75.538	417.943	137.852	370.464	291.291	244.963	147.817	81.77	149.447	47.4679	95.8017	105.55	176.281	260.157	136.087	67.6345	33.909	201.48	94.5777	66.4983	800.557	807.04	147.712	695.798	149.641	157.693	1489.03	443.119	2415.75	12.3723	107.619	114.984	130.109	444.639	41.0045	10.4033	231.814	397.189	210.614	129.682	652.672	65.6425	332.011	177.816	647.022	27.4777	252.226	81.8935	387.854	112.457	76.7236	35.2953	460.591	46.0476	66.2232	14.4881	880.088	44.8589	77.5447	243.588	494.431	480.967	94.0212	258.875	55.5146	47.3254	57.2025	31.9807	147.931	71.5322	150.564	57.2377	918.229	434.686	85.1687	64.8974	2.75455	49.3004	284.429	75.4668	42.4075	10.756	554.245	14.1962	258.009	22.6027	139.766	97.0649	45.0219	285.176	132.138	74.3215	68.3152	24.7907	32.5785	16.3728	369.698	216.418	32.2856	116.613	31.5603	44.6168	1000.77	847.971	78.8896	51.921	45.1438	20.4384	180.611	104.229	358.601	38.1409	3.32097	6.93788	427.627	1.14046	6.90769	9.97779	186.607	28.0864	31.3469	575.425	28.7146	771.765
TTPA	156.44	149.691	59.1906	65.5814	128.236	153.017	63.0748	87.7004	66.5758	116.293	142.516	86.4653	88.2085	118.856	60.3912	201.028	66.8674	70.3833	21.4859	143.999	55.577	53.4136	105.933	57.3333	66.8369	31.7771	37.8504	91.3326	75.1998	44.9318	109.565	52.1152	212.865	59.6816	103.189	23.9831	46.0663	36.1559	160.617	75.1066	100.13	10.2439	21.7867	18.0605	25.4936	24.8396	65.0722	9.26889	10.1187	20.0455	48.985	38.487	67.6295	13.571	32.4624	33.008	19.0713	3.52337	3.58982	27.5595	155.672	2.32164	10.0744	26.502	76.2252	29.1377	4.00023	60.9852	5.76144	9.97478	69.3166	34.5998	6.81765	13.7723	135.866	16.1771	4.16236	2.35429	7.86033	25.2372	12.4804	0.574871	53.6448	13.0396	61.3106	6.71101	62.1165	12.1432	10.3564	13.5492	3.75052	26.5287	167.717	14.2917	38.0887	27.8394	142.814	14.0045	0.761117	60.2846	165.308	75.9088	75.1434	14.6302	33.4218	10.2096	31.4024	9.4902	7.68318	89.1605	112.758	81.2679	65.9268	41.2084	126.986	68.9868	39.6089	0.0396258	17.2895	289.574	30.5174	18.4043	62.2594	26.4349	0	43.3015	84.6242	110.053	44.5952	7.71805	19.3721	98.407	106.675	18.7432	80.9473	56.3697	53.2863	7.14077	140.574	8.0684	72.5903	17.8153	14.9011	0.196661	98.0139	4.95117	7.87508	14.4615	71.1635	40.3676	2.44734	90.9185	252.379	187.224	30.1458	0.102891	26.4108	53.5719	16.8435	0.125198	1.05064	81.9499	269.849	0.418242	10.8286	7.31905	20.5433	90.4363	17.5798
GGH	464.528	487.18	555.465	572.593	477.883	596.591	524.871	385.174	659.25	399.055	608.615	833.608	896.137	704.953	714.91	736.734	776.849	409.427	559.33	525.457	1185.01	546.69	667.575	687.569	695.383	786.243	701.865	546.221	609.92	778.938	646.208	624.982	679.425	1033.74	587.896	319.667	442.85	5317.04	440.876	477.122	516.54	278.606	842.803	374.997	761.282	486.449	758.308	638.519	1182.39	621.771	751.463	287.257	345.928	1841.05	514.496	1190.74	2635.37	827.808	1121.55	224.363	836.587	1251.91	749.237	1935.7	649.386	892.859	961.048	723.646	2166.2	810.06	893.426	1463.36	545.489	690.015	1142.96	967.196	1473.86	482.634	559.707	652.475	616.763	1399.81	944.861	458.337	723.375	1715.85	335.633	546.359	835.294	332.449	3984.46	601.143	736.081	453.122	1102.64	1952.36	1059.8	971.692	386.65	446.821	1224.24	2116.05	3792.78	435.671	686.01	329.039	500.568	2686.29	517.912	991.782	418.849	1138.54	473.592	222.288	434.926	672.258	822.564	128.778	3460	596.753	461.193	245.28	579.683	470.539	565.936	456.097	460.899	2786.26	580.734	491.094	1146.83	451.639	326.264	499.353	816.604	377.788	662.803	1191.08	778.573	455.844	1445.84	2571.93	1367.23	431.114	444.9	3300.81	4131.93	3422.89	1733.07	1340.95	1383.8	1013.41	942.376	1378.57	1009.17	2852.09	463.517	1469.63	2028.66	728.252	1122.47	583.395	1166.59	1304.72	606.163	822.89	1708.66	741.412	1345.72
SLCO5A1	26.061	8.85136	26.9158	24.3576	15.0285	14.6826	49.1705	52.5278	10.5919	37.2303	2.24372	7.75768	38.8767	6.27052	33.8821	4.94587	4.43459	16.4718	27.6092	22.9693	15.591	25.632	37.976	12.5042	41.7451	68.9239	18.9273	5.37437	30.8202	62.3325	11.1079	11.4799	84.6957	23.5114	65.2487	216.977	44.9658	868.298	24.7384	16.7736	37.7713	132.433	137.881	78.0286	37.6799	102.486	308.225	88.4808	165.348	176.227	93.561	93.8229	66.6528	247.491	25.0497	377.674	60.0319	125.269	634.294	63.4195	36.9065	610.906	354.083	159.42	92.6996	196.63	302.015	126.406	1398.52	137.67	58.3016	169.351	50.7747	133.867	18.5512	124.816	167.792	103.863	282.328	54.6607	49.8589	339.087	235.3	282.822	34.8086	200.613	80.9529	96.3353	77.5479	150.191	74.8025	29.3649	45.0817	110.062	233.014	71.8479	44.1513	319.835	185.413	64.185	67.922	196.182	474.814	94.4531	118.028	286.066	178.638	137.411	83.0583	44.3907	68.4685	35.2234	20.6818	29.0044	40.6	67.9781	103.401	1548.12	131.734	18.7535	28.9363	7.98413	95.5082	417.741	110.762	34.233	31.1224	239.916	152.024	111.115	18.5469	103.631	93.6711	48.7784	147.698	126.917	64.1428	28.7299	106.6	96.3473	40.9135	148.14	369.601	46.8308	22.4619	94.4024	128.559	156.14	297.558	60.5343	164.888	87.1874	1.48067	2.54774	60.2591	339.911	6.06473	44.692	61.4211	754.016	33.6138	13.7494	22.306	239.534	32.4004	81.771	41.0317	63.2662	131.301
SULF1	1258.64	973.489	1302.99	989.616	1026.9	1118.89	2532.44	1827.5	1012.13	1030.7	1031.92	2922.49	3598.26	1589.32	1944.55	992.21	731.981	1273.6	3455.12	1538.99	970.777	2606.28	1129.28	916.121	1495.18	879.314	1166.29	1056.27	3438.56	1111.84	1262.7	1651.01	1736.27	1088.85	847.513	1722.27	2782.97	14070.7	1503.89	1430.66	1915.7	1405.39	7701.24	3517.96	1436.25	1134.64	6996.83	11048.9	19017.2	5427.33	1781.14	4888.27	1333.19	11713.9	658.998	4828.97	8752.31	4472.97	7706.26	1205.69	1467.55	2777.97	20392	3873.58	1239.34	14218.6	16918.8	1768.81	13194.6	5420.02	6420.04	20804.2	11462.7	35383.1	560.168	11273.7	5189.11	10703	20320.9	2683.39	1669.6	3309.24	5615.58	4440.94	2450.11	6193	1435.39	12905.6	30595.2	11846.1	5486.33	2805.73	3418.78	9420.1	6973.57	12419.1	956.694	16822	1842.14	1684.38	2332.69	12451.7	6812.14	2952.25	5607.8	10862.6	9662.13	5266.27	2953.54	1583.76	892.065	2648.59	2451.88	1596.3	1611.52	2212.25	1217.37	8691.16	5755.3	1149.28	1460.3	151.392	1322.64	4904.08	572.412	860.765	1363.34	5802.85	1567.87	11265.4	1351.92	3352.26	1807.18	869.189	1879.66	2742.25	1340.53	1173.93	1324.34	11851.2	1642.19	3287.17	6081.03	1652.45	1131.4	8519.11	5307.1	11226.3	4109.16	1191.29	5481.19	718.848	1006.33	2425.49	1315.92	12373.3	728.71	562.187	1114.87	14701.9	1005.94	2201.25	1344.11	8479.13	1406.44	2641.58	12476.3	2133.57	4011.99
TGS1	1046.38	1166.8	1118.13	1206.12	1333.46	986.064	1583.65	1260.52	1184.33	1415.86	804.925	1191.14	1417.9	1149.9	1112.09	1188.28	1168.04	1000.62	1490.85	1182.13	1205.1	1317.57	1036.34	1119.64	1028.47	1704.89	1314.42	1172.96	1470.01	1233.36	1139.22	1142.68	1418.32	1072.41	927.955	1258.59	990.657	2269.15	1064.05	1068.17	1215.37	1407.18	1024.22	1117.44	1110.92	887.649	1254.97	1222.98	1039.19	1227.16	1283.4	1999.45	1187.37	1506.21	1003.93	1985.62	2037.22	1264.56	1259.8	1432.9	1279.35	869.628	873.685	1525.37	1288.59	1262.9	1131.06	1074.86	1600.54	1090.39	1236.22	1526.97	930.749	1315.07	1236.66	1621.29	1697.59	1002.82	1770.63	1108.45	1227.27	681.771	3461.47	1599.66	1074.03	2200.26	1122.23	915.734	1027.58	1061.07	931.268	920.692	1634.56	1335.46	1602.78	1267.83	1054.12	1170.46	1398.44	1282.02	1705.01	1738.45	754.757	1397.46	1333.39	1659.48	763.617	2153.4	1548.35	1285.82	1374.34	2037.48	1129.9	1281.79	1074.61	1234.72	2244.34	1004.75	1000.07	1228.88	1494.85	670.276	1413.09	1419.25	998.369	1698.87	1211.12	2123.86	1306.39	1849.97	763.118	1480.15	1134.93	1290.69	1111.39	1238.9	1274.02	1660.68	1079.91	1102.2	1062.41	1637.12	1858.35	1330.55	1394.18	1893.64	2129.64	2030.07	2466.03	1206.92	1889.04	2129.02	1608.91	2149.57	2336.46	1899.95	1097.16	958.6	1023.88	1975.61	862.459	1125.69	1690.12	1271.3	2257.31	1614.43	1882.75	1836.65	1750.13
SDCBP	17671.4	16381.6	25854.7	25353.9	19418.9	17793.7	27036	22852.3	17357	26988.7	17039.8	25245.1	26938.4	23846.3	38514.1	19614.5	27168.2	27171.4	21655.2	22358.5	22362.5	18404.4	21388.4	22472	27907.2	17421.9	35507.2	24196.5	21035.8	48637.5	20809.7	21156	19425.8	27482.1	21607.3	11794.9	13713.8	12632.5	15085.1	14044.4	21194.7	12336.1	8991.9	11383	14742.6	13002.6	14850.3	10759.7	13966.9	17653.4	36227.9	15594.5	17371.4	11012.2	18941.2	19254.1	14099.2	9804.21	15123.2	20785.4	27882.6	16151	16431.8	14940.6	16199.3	19324.2	14665.7	20886.7	13953.9	22402.4	29854.8	15453.1	9075.21	28223.9	11610.8	23157.5	13131.2	14472.4	14101.1	14720.7	10900	23359.4	18209.5	19816.8	17703.5	9150.44	10411.7	10392.4	14290.8	9772.57	11003.3	18033	17928.2	18066.8	19042.3	15093.5	15401.4	15406.9	11097.8	16015.2	22784.6	20434	14511.6	16742.7	14906.7	12420.9	9916.32	11800.7	14014.4	11689.4	12662	13981.3	20901.5	7065.67	12963.6	18787.2	15748.1	5766.55	14464.7	25867.8	14410.7	11941.2	12727.9	13522.6	10872.9	11530.5	18637.1	7902.32	21808.2	12493.2	12963	18642.5	9189.59	34692.1	13008.9	18203.2	10802.7	16546.4	14485.7	10202.1	15892.1	16705.6	19052.7	10406.9	14200.2	16553.5	13781.4	18506.3	66413.8	12274	39847.3	57109.4	22122.2	51721.9	40012.8	16110.5	22060.2	23198	12692.2	16517	23130.5	22681.7	27637.1	30332.3	18395.3	28566.2	42931.9	25692.1	36023.7
NEK1	1076.19	902.26	1048.15	895.915	1037.92	1007.43	1051.97	957.596	1095.57	773.959	799.43	983.222	1004.83	879.563	920.39	768.418	769.213	845.876	984.702	1008.39	946.311	899.035	1001.36	867.738	1710.24	801.709	807.997	839.239	938.904	961.91	799.394	989.158	1246.96	839.418	807.374	776.654	1617.43	587.251	1325.66	880.184	1013.92	805.925	896.704	1087.95	677.19	812.137	813.605	645.399	678.927	747.79	945.713	1247.22	927.667	981.172	875.6	654.451	557.962	907.476	981.469	689.758	933.524	335.042	685.742	812.893	1101.49	790.693	1015.05	1036.08	680.29	549.683	892.523	807.448	849.763	735.296	916.427	843.474	871.069	770.083	827.272	541.107	824.413	360.191	668.168	879.564	1194.32	752.674	1033.16	659.436	777.401	1067.57	728.069	906.483	970.353	1014.88	1023.13	1256.77	702.462	949.574	715.542	1025.39	767.549	616.341	332.171	781.641	979.51	1026.34	638.966	601.249	801.874	888.472	839.707	647.331	959.48	996.339	1090.18	922.114	526.774	488.763	668.314	1137.11	1082.52	460.366	959.671	1516.61	738.828	533.78	1094.28	1927.75	893.897	712.649	802.094	1190.29	1329.29	1020.35	1116.33	833.937	879.117	725.956	495.897	1069.58	643.175	605.607	793.8	1324.53	987.828	462.031	587.032	864.893	1719.01	593.802	1084.68	4398.46	1075.25	1605.39	1631.66	1087.29	1083.9	672.28	559.975	583.922	244.518	781.608	1171.48	904.371	1316.85	1183.17	1460.66	1675.65	1249.28
DDX60	3128.94	4723.39	4555.17	5569.57	3840.09	3504.03	3333.53	3073.54	6296.61	2781.46	1853.27	3917.35	2908.75	3487.26	3065.13	3634.15	3367.13	3348.81	3126.91	3942.47	2412.44	2909.57	3177.98	3292.62	2219.81	4617.66	3236.15	3621.1	3512.76	2794.85	3161.42	3412.97	3208.4	3082.48	2144.08	5529.77	2202.06	2113.96	3289.98	3592.46	3817.89	2785.96	2385.34	1690.43	1764.86	2357.67	4830.67	3741.2	2963.34	2805.87	2935.12	2568.5	2839.03	2154.49	1733.82	4850.22	2270.19	3544.02	6527.44	3197.81	3802.69	2146.37	4921.62	4232.36	3480.45	3804.22	2619.13	5739.64	2511.13	2539.92	4044.2	3912.86	4618.68	2059.23	2381.68	3357.72	3841.59	1431.8	2152.29	2570.96	2481.54	663.003	8653.56	2342.83	8281.56	4938.19	1880.88	1968.58	2377.68	1654.65	3732.6	2135.35	2592.31	3606.52	6457.75	2614.64	2129.2	4519.98	1977.23	3783.22	2675.21	3541.37	2131.41	2125.88	3265.48	2637.42	2985.79	1134.36	2939.67	2803.71	2069.06	2046.34	2648.68	1955.4	4300.19	2812.34	1462.59	1804.39	2747.34	5007.51	2828.23	815.024	2293.09	2435.02	5018.58	5126.04	4596.84	30604.4	7475.47	1930.46	1835.33	4042.15	3529.29	4397.76	2864.19	3653.71	2275.35	3611.91	2148.95	2010.77	2456.11	2327.38	4626.93	1735.39	3253.82	2203.34	3268.59	5230.03	7081.53	2947.11	3615.66	8819.32	3665.27	7784.64	4574.7	3796.31	2641.49	1832.88	1395.51	5974.6	1481.17	10201.3	5669	1912.1	2835.46	3212.1	3995.37	5489.73	6756.74
SORL1	3585.1	9056.63	4638.58	4651.1	7577.99	4552	7007.37	8518.09	5943.79	6505.3	3027.71	6717.4	8724.95	8240.16	18048.5	4592.7	4478.2	7096.7	6083.06	4290.76	4124	4439.63	4484.15	4068.02	6533.05	6124.66	3575.54	5210.97	7487.76	11010.3	3578.28	5905.18	5323.61	6897.78	3933.93	13647.8	5775.99	8825.22	6912.67	6819.86	6770.96	9840.03	4175.63	7990.64	11552.6	11175.6	16855	6524.73	5895.29	5863.76	6173.84	21770.5	8545.65	14353.7	6999.61	7018.91	3939.62	10131.8	12132.4	9633.96	4667.62	6032.95	7955.12	6643.69	7539.81	7028.05	4632.23	5000.48	4150.2	5307.29	7655.35	9431.29	8757.26	6473	7921.41	7067.23	3301.98	20904.1	5868.63	6946.92	8696.76	3422.89	9229.44	11194.6	4768.2	6289.47	9346.16	12310.2	3796.01	7421.45	2515.84	2148.61	9123.06	7052.17	5278.37	19758.1	4760.62	6634.52	13201.1	7157.09	7785.83	14737.6	1593.09	6113.69	5098.89	9356.45	5088.21	4863.57	7437.64	5101.23	10058.3	8303.89	5746.52	6785.92	5388.11	6191.32	3496.93	2826.57	2853.11	6883.17	7826.17	1358.69	8001.17	7667.95	4148.33	9936.43	6223.82	11831.9	5650.2	9684.9	10237.1	7805.37	11803	9715.43	7429.54	8170.73	8096.43	3560.59	2749.26	18465.6	4339.6	2548.77	9905.88	5988.8	6918.44	3668.98	3713.46	7043.11	10848.4	4767.15	7675.31	6045.17	5301.79	8987.79	9474.63	5077.9	2182.68	2175.88	5812.04	6940.09	3933.16	3046.63	4441.02	3823.78	15876.9	13254.2	9275.12	9202.5	11965.9
TMPRSS4	44.6472	15.9757	28.6606	91.8054	56.1046	186.916	48.2117	67.7639	27.4993	68.7991	21.9831	58.2776	46.2657	82.0212	82.6461	81.1935	236.718	66.8667	104.311	99.5624	91.1395	308.597	210.866	77.0343	2057.8	10448.8	48.3607	122.036	66.1052	52.0329	212.584	351.523	103.332	6409.45	45.9858	3130.64	9932.82	2487.07	914.701	1087.52	50.6806	4084.81	2346.98	4866.74	4186.86	8276.43	369.729	3216.44	1132.46	1473.66	472.351	4508.42	691.913	7731.01	2439.97	2308.09	686.294	3039.25	8212.09	1163.39	35.348	2825.32	3932.69	3894.4	1377.33	15832.2	4852.24	25.0261	16416	509.778	2689.43	3621.87	10633.8	1567.06	1179.01	9000.4	180.24	3762.42	1472.56	5135.57	5019.11	1519.04	5529.97	15087	3254.39	359.205	4934.54	10637.4	542.748	401.526	8087.21	1613.83	2146.44	7250.68	4188.6	5265.24	4855.71	3686.43	817.839	1785.72	2613.74	8794.36	11313.7	4039.85	3023.18	4468.1	4622.98	874.872	2102.69	1538.47	5082.53	994.632	303.16	4195.65	1358.49	687.95	1861.75	253.139	3000.25	309.79	521.61	4697.38	2266.35	3491.44	1290.47	12489.2	1334.4	1660.98	4702.58	5246.58	5391.95	984.292	5607.6	239.331	1129.94	4305.91	2762.74	376.877	3481.27	1966.65	2544.05	2907.84	243.67	12945.6	1615.13	489.869	377.71	11496	617.346	3314.25	336.933	0.183011	15.7137	122.116	599.562	13226.4	38.1014	2642.7	6905.97	7304.48	4135.55	82.1025	19.8199	5720.6	4160.94	1027.16	414.178	433.955	1991.35
BUD13	1366.65	1380.58	1293.13	1148.01	1239.29	1349.61	1081.79	1189.98	1285.75	1473.53	1433.23	1153.24	1147.81	1306.22	1041.14	1340.78	1206.39	1324.05	1034.81	1381.44	1574.93	1181.98	1252.2	1362.59	1363.62	1055.88	1470.97	1355.65	1147.35	1038.65	1269.21	1249.87	1175.97	1127.39	1342.62	1086.75	1122.85	1134.56	1162.93	1149.99	1237.18	1029.57	554.623	1031.78	1235.92	1041.86	967.229	1349.25	767.604	1023.55	1066.44	944.938	1213.18	1282.03	1047.48	1374.83	1652.18	1251.15	1246.17	1268.28	987.862	1948.85	835.601	1020.49	1254.53	1093.78	1051.05	1045.95	1304.72	881.888	1261.77	1112.48	768.725	1055.21	1111.04	1155.46	1444.86	993.675	807.597	1085.33	1105.79	1154.19	1096.38	1076.14	1064.75	1380.02	810.84	1191.2	1475.18	895.607	1795.67	1178.62	959.453	1202.96	877.962	1028.1	1228	1302.84	1172.78	1004.8	1178.12	1333.05	2172.75	1149.42	1338.45	1000.45	1253.41	1231.72	1342.21	1145.18	1020.94	1380.3	1294.69	1038.37	1086.61	1083.12	1001.8	799.658	1207.8	1049.35	1045.76	1525.31	979.024	1107.43	931.885	1531.31	1186.46	1831.57	1389.49	1005.16	1328.52	1046.45	1180.98	999.692	1101.09	1024.03	1129.87	937.368	1354.86	1090.8	1075.7	1090.03	934.899	860.428	1134.46	786.081	1278.87	1691.89	422.629	1106.89	780.894	443.726	1219.13	507.629	542.837	1089.8	890.271	1122.27	975.912	879.015	1108.3	1052.76	750.292	529.936	457.334	589.888	267.423	520.943	471.525
TRPC6	5753.41	2181.29	2888.7	1872.42	2614.83	3062.77	1787.7	2861.06	2681.36	2199.12	3192.14	4145.68	5706.81	2859.68	1764.53	2303.28	2291.15	1906.5	1613.57	2570.38	2916.64	1784.19	2255.56	2473.27	1374.08	1124.48	1961.67	2988.96	1903.18	1398.66	2014.76	2383.23	4559.61	1431.76	4893.48	1048.34	887.94	553.931	1752.11	2644.97	2679.25	594.289	294.429	1883.7	1552.36	1683.55	1447.65	837.173	1150.97	1108.46	1768.12	1077.43	1458.67	521.142	639.043	437.386	257.555	528.866	719.465	1546.96	1407	124.137	328.413	1122.62	1677.23	918.6	1425.07	2987.38	924.079	1131.29	1375.72	1214.46	301.568	879.008	2345.61	386.27	384.283	791.782	986.627	923.54	639.607	686.465	614.515	2010.86	1177.02	826.956	2103.27	713.605	319.454	1328.61	191.683	2130.65	2217.7	1036.22	1138.85	755.432	1446.88	1244.95	857.303	1319.01	1413.01	2767.33	194.104	1336.95	960.354	1152.54	1024.71	978.151	352.042	1945.55	1318.96	496.791	3303.19	1035.92	2539.72	1497.12	475.101	497.498	754.856	2816.27	2364.85	683.304	1259.93	875.914	962.508	624.516	1861.65	240.531	724.649	1210.52	645.511	2087.56	443.853	1663.36	1384.15	1743.9	1611.01	696.251	2088.42	569.42	1275.09	528.241	502.594	514.091	1747.38	387.077	1122.25	834.912	2684.82	669.975	889.249	1867.99	2980.87	4452.48	2513.48	480.074	2451.59	1044.29	330.588	666.426	865.936	2294.52	2867.55	432.838	2249.75	2091.23	1923.69	2328.81	2066.04
MMP7	420.755	349.09	1677.22	909.956	533.987	267.968	7387.22	715.218	1468.52	109.732	436.494	630.531	483.655	799.759	778.486	416.883	1723.55	850.192	4167.81	384.027	1070.73	1409.41	1168.26	1011.15	945.988	14928.6	644.103	394.252	994.164	1151.97	757.596	983.874	592.542	7498.32	947.183	1236.49	1780.58	2549.88	201.905	590.929	2173.61	4064.97	1039.78	971.794	6259.3	1248.97	1324.8	2458.61	4359.1	7620.55	6268.33	8746.18	2224.4	2757.17	1804.83	17101.3	1190.58	1084.63	5483.12	1976.41	987.775	1383.96	11039.5	6708.47	2219.49	48338	3800.19	4009.34	40679.5	618.518	14246	5588.58	1715.86	14486.5	7735.03	6417.42	11667.7	5871.81	1735.2	4620.79	2024.7	1486.04	6366.58	11361.1	584.533	2445.34	1262.59	4886.4	4429.71	1655.44	1468.03	5457.88	3550.1	8902.09	717.505	872.104	1296.28	9717.62	2830.38	1609.76	11509.9	4474.2	23548.8	2392.09	6479.63	3946.56	2075.91	4627.55	19459.5	8421.66	14066.6	47747.8	590.346	15187.1	678.804	1781.52	1127.2	860.773	11429.8	630.339	1383.79	2907.54	5645.69	3850.49	3655.29	387.415	1558.4	454.529	3216.82	1772.45	7591.45	16589.2	642.383	1038.15	2634.22	12728.5	1887.45	2350.61	16333	1535.2	3777.21	7010	5136.39	2188.14	1728.19	14913.5	17526.4	101539	7319.74	1375.77	9672.68	42.2982	417.33	1627.62	2090.13	33889.8	1277.96	808.685	36796.5	13087.3	5816.34	126.535	540.925	7208.45	3841.74	7716.65	1014.85	572.211	6823.99
C11orf70	107.03	38.2373	77.1227	78.6892	62.1157	130.615	64.2513	56.9148	67.6453	61.3589	100.929	91.3134	91.1654	167.422	52.9895	125.756	78.9401	41.6553	163.611	95.3196	159.965	81.1814	334.787	28.6269	2866.43	115.161	54.6645	143.766	212.068	107.48	196.828	188.689	336.549	124.182	105.444	185.269	2767.13	93.251	1211.25	100.244	53.0826	486.894	93.3186	120.858	456.939	268.568	169.798	167.719	119.123	230.982	83.0408	144.268	134.248	395.966	748.228	50.0503	50.0134	499.431	72.7174	346.729	34.5427	101.577	259.037	296.413	1112.3	81.482	640.032	56.9991	21.1792	124.7	205.095	120.664	215.414	96.4565	450.996	120.534	215.448	214.523	100.326	81.9795	390.395	156.726	31.9644	263.769	828.401	144.153	192.553	38.6193	476.555	51.2964	194.939	665.692	208.233	160.951	155.08	25.6933	343.608	131.308	153.444	166.192	138.9	81.8798	1028.49	377.475	950.751	83.4402	89.3083	108.119	670.869	226.429	155.057	85.776	75.2941	86.4255	343.696	190.295	261.74	146.225	411.58	119.599	158.251	737.563	235.308	1751.19	288.854	217.403	569.067	170.303	445.931	98.5891	124.804	46.2299	403.906	60.9794	949.142	138.122	430.217	261.761	219.501	106.122	604.294	146.444	38.1777	246.137	92.5046	370.022	743.915	317.955	156.651	389.166	41.3223	594.809	77.3613	173.337	1307.22	81.7746	52.7107	460.673	2005.57	376.303	885.679	47.9318	133.16	445.925	521.966	87.8018	152.508	1329.51	156.83
DCUN1D5	991.464	935.213	1152.25	969.014	894.652	1064.83	1120.72	784.865	978.312	1160.04	815.881	942.413	1029.93	916.243	850.493	966.466	1002.59	922.383	1404.96	932.575	1208.41	899.038	969.383	1022.83	1470.1	943.111	1271.34	772.307	1001.44	1361.96	886.672	1181.34	855.172	844.14	1096.32	1235.55	989.476	1910.3	745.769	910.499	959.851	1008.04	774.391	1335.42	1036.79	958.827	1323.26	1844.16	897.848	966.921	1235.28	1001.69	913.405	3191.03	1554.35	1713.22	1457.34	1151.79	1948.41	1656.4	885.405	2624.43	1529.9	1700.6	874.6	1523.92	1135.06	920.191	1688.23	1150.25	1250.81	1380.07	873.864	1233.37	890.693	1917.13	2004.16	1030.2	1204.02	1228.22	1290.61	4327.49	1553.77	1634.76	640.071	2712.33	596.628	995.139	1866.98	921.289	3569.01	835.352	1047.27	895.483	929.463	1376.19	1481.48	1718.26	1483.18	732.275	1234.42	2290.37	2669.32	1055.09	998.821	1199.86	1220.03	1067.39	1144.98	1333.51	1044.1	1427.58	716.525	705.116	803.259	921.081	1526.31	1122.56	2909.9	831.225	864.386	1818.68	899.377	1001.59	1269.08	2500.16	817.794	1561.75	1592.19	885.387	1118.39	893.199	1200.55	1035.35	1279.87	801.568	875.145	1423.17	2274.52	990.252	1832.36	1900.92	1567.87	614.523	872.46	1817.47	1812.48	3153.25	964.686	1977.02	2271.76	1075.23	1022.2	1078.55	1155	2280.87	652.906	1756	2294.68	3934.1	2821.51	741.764	777.414	1586.4	1398.85	863.755	692.883	693.763	982.994
YAP1	9768.56	8977.32	8996.33	7950.85	10227.9	8340.78	9244.24	8014.38	9535.83	10556.6	9236.51	8288.41	8536.97	8915.55	7818.5	8351.62	7987.75	8303.37	8393.98	9199.08	7939.16	8880.28	9047.24	8617.48	7962.45	9290.81	6459.7	8362.72	9856.79	7116.89	9804.62	9024.05	10639.7	7635.34	7467.61	11817	8045.26	2622.22	8275.42	8249.77	7803.4	10027.5	4672.19	12154.9	9038.74	9390.65	7765.7	10054.6	4877.32	6068.28	6046.97	17694.4	8723.51	15090.3	13573.1	9088.61	3136.75	10929.2	7870.85	11250.8	7875.56	8156.7	7127.91	7172.61	8037.79	8176.78	6411.32	8682.39	8205.03	5383.11	7008.04	9141.23	6420.73	5430.59	12331.6	10447.5	5485.34	11823.4	6110.62	9998.01	15559.9	3477.34	6895.47	11517.6	9280.53	7308.15	8822.36	6857.29	7258.1	8103.41	6507.24	8932.12	15859.6	7578.56	5838.27	10730.1	7078.22	8238.27	11437.6	9968.36	10936.1	10059.2	5050.73	10976.2	6124.56	8600.53	9152.7	15276.1	7890.11	10130.3	12852.3	11599.7	9659.79	12798	10399	11479.3	7255.52	3955.65	4331.12	10420.7	11431.8	3788.88	10503.1	11029	7559.27	12512.5	8424.17	13102.9	9703.13	7735.13	14444.1	11021	11319	6275.1	6697.7	8500.52	10306.8	4952.28	5061.83	7824.38	7314.12	5894.66	11235.3	11670.2	9943.99	7576.03	9297.04	13209.3	11231.5	7296.68	7777.8	23929.9	11101.8	12206.1	13505.4	13005.6	8034.86	4804.59	10740.3	13894.2	6974.69	10488.7	11269.2	5527.17	19052.1	10984	9165.94	11034.4	10203.8
TRIM29	348.155	324.173	303.277	294.242	285.528	353.483	237.277	184.417	156.391	572.111	684.245	232.19	136.025	446.538	164.197	373.315	253.153	163.371	153.393	475.221	433.189	367.319	641.592	148.752	3957.91	1870.44	231.178	349.056	609.034	351.771	502.294	547.261	618.391	1637.67	212.647	80.6198	7577.21	2845.08	2628.62	221.648	220.727	1172.4	239.486	2158.83	1751.44	958.8	129.131	65.5361	127.432	416.323	67.2943	76.2449	380.622	2689.31	239.269	268.192	16.34	819.767	1541.85	892.113	228.341	24.8787	1170.11	369.426	1583.77	1688.02	1288.06	111.089	5599.7	209.497	2693.28	6689.41	294.678	298.246	1255.18	159.269	20.7331	729.012	94.424	602.041	207.681	771.243	41.3771	1460.25	5885.07	125.319	536.342	1165.89	769.13	317.994	78.2569	1621.48	215.728	1403.95	87.5989	2342.65	379.73	2061.47	132.454	608.419	267.674	264.094	210.839	469.533	2582.81	102.594	950.115	214.976	1833.38	123.858	478.252	381.395	357.776	205.305	1123.24	576.073	274.967	8.77119	190.379	606.608	348.73	1573.42	207.13	5981.66	243.719	187.93	1746.93	180.774	1364.15	54.97	317.833	274.858	313.486	134.197	1576.99	396.583	1492.8	438.962	379.867	406.822	237.238	348.33	64.2109	1344.85	230.391	275.824	157.244	260.422	557.478	516.702	9.50817	348.285	301.903	100.166	523.152	878.274	204.226	768.667	43.2781	15.6093	2889.21	339.592	244.042	230.588	163.981	125.043	25.0989	2060.51	99.2855
SLC37A4	729.863	920.989	708.922	783.46	790.46	732.788	631.443	821.963	853.639	514.409	631.654	643.169	673.146	744.801	564.533	958.547	929.154	890.245	857.906	743.507	699.747	888.345	851.458	754.793	643.186	1425.47	701.874	938.749	755.834	669.231	821.691	564.142	656.28	1190.6	689.247	1255.72	1007.16	1499.12	688.085	858.239	753.519	1096.66	533.891	812.851	1124.18	745.282	1298.09	1474.4	762.984	1226.26	1195.05	987.005	915.198	1262.62	1490.78	1115.2	1333.56	1326.33	1304.39	1021.78	729.424	2652.56	1200.55	941.593	742.174	921.189	805.04	769.356	1213.17	773.148	922.598	1017.97	1098.84	837.667	1392.14	1048.96	1889.18	1009.65	725.95	1045.41	1280.22	1553.46	1307.2	896.614	644.689	1354.53	1059.25	1633.92	1168.16	876.323	2424.99	837.254	1050.64	2414	862.047	1369.26	1306.07	883.402	1541.95	723.402	1160.55	1695.76	2501.81	1093.77	720.627	1015.09	1455.6	853.685	1146.2	969.517	1326.01	1475.91	667.566	1545.51	871.481	1013.07	751.095	621.852	1418.4	650.044	882.011	1774.27	1007.78	994.982	1713.41	2565.67	874.588	1151.52	1697.59	1210.41	1388.55	945.871	1435.78	1324.49	1041.01	933.85	924.541	1362.91	1139.13	1533.72	1246.46	1470.26	928.044	1486.15	1115.48	655.5	656.52	2198.47	152.863	1360.22	530.065	133.568	795.292	118.466	182.941	999.523	759.196	1186.56	4295.85	716.664	726.559	944.533	550.757	706.334	496.159	522.627	406.208	541.204	423.326
BTG4	1.82918	0	5.35443	3.72363	4.0081	6.77624	2.35802	0	0.0206673	0	0.0351425	3.87521	1.40485	5.52554	2.14559	5.93899	0.0348299	0	0.00828418	0	2.27195	0.0247416	8.99429	1.74349	157.857	0	0.0185645	7.22132	8.15081	0.0648335	5.55101	10.9355	15.6644	7.06861	7.5001	0	76.7026	2.83257	70.8885	0	8.02144	19.8963	4.16212	0	8.86632	6.49443	4.80261	0.0555667	0	2.69756	0	1.25204	1.72413	5.81298	6.30284	2.1593	0	3.53224	9.08521	15.6688	1.46964	0.048019	7.58496	0	54.0298	2.50694	26.0012	0	7.70081	0	0.869155	3.71393	6.85668	0	18.5144	1.11224	2.08889	6.88325	3.92762	0.0191979	0.0145355	5.21357	1.85322	0.00111418	28.674	11.0813	13.5229	0.0756574	12.4005	1.50844	0.244075	30.4378	4.95554	8.3122	0	0	0	11.0319	8.36112	6.75546	2.06156	0	9.79115	7.31069	21.5285	4.55756	3.91805	0.0650657	18.6766	0.695872	0.00260645	2.24569	1.85444	0.716605	29.335	14.6218	13.1757	0.0342882	86.8509	4.8478	0	23.1345	1.17111	88.3239	15.8049	1.54419	21.3681	1.51908	4.05973	0.284143	0	0	11.9444	0	83.8373	0	38.1835	0	0	3.18279	10.226	1.53551	0.533537	3.11759	4.26233	0.0778439	0	21.2149	0.100652	9.16883	0.0663616	0.146813	0	0.0817425	117.415	12.3389	0.165225	3.29853	0.230438	5.26075	0.755346	0.0522562	5.01551	0.335775	0.0296631	0.0749258	0.0516313	30.6359	0.124267
POU2F3	92.1405	116.657	51.9952	155.569	195.36	99.0937	49.3522	117.532	125.731	314.507	97.6273	67.9963	52.3617	111.593	110.165	142.593	242.095	123.427	485.648	151.598	97.776	115.33	82.947	153.291	150.354	290.307	96.6809	131.12	122.331	146.359	142.979	87.214	110.449	385.126	92.8801	880.425	105.177	57.0811	79.3306	216.632	110.317	692.591	217.707	181.782	214.687	447.553	364.171	506.315	226.296	173.45	244.057	808.106	465.223	348.411	714.57	216.034	80.0538	735.806	237.387	330.177	224.464	128.639	76.9589	391.137	68.8731	229.195	58.0029	167.501	224.508	43.8935	115.738	231.087	574.971	146.659	228.599	366.852	2.08847	515.56	54.093	648.196	634.358	29.1455	65.8439	123.361	86.8856	71.0034	269.074	244.302	58.9442	199.949	71.4883	196.261	248.411	340.65	229.598	177.413	282.432	78.8823	411.108	207.303	223.11	668.848	157.783	274.677	61.7008	244.502	304.271	835.708	257.687	303.571	404.748	619.725	81.8859	1008.14	156.61	247.788	160.592	20.7771	152.881	125.343	122.286	178.733	578.773	216.368	162.897	783.499	134.007	191.314	365.867	145.768	940.43	317.398	756.017	200.859	186.28	262.923	148.777	169.085	65.2792	173.967	162.591	282.463	205.384	770.798	304.215	249.15	411.431	118.839	44.6958	339.599	341.532	50.7595	135.095	176.987	125.064	514.435	230.308	390.297	2581.36	382.711	321.711	69.5781	197.181	159.068	334.339	402.358	75.1615	128.817	221.045
RDX	13070.7	13481.6	11684.9	9912.33	11222.7	10964.6	9927.22	7668.04	8413.85	11149.2	12008.7	9480.52	9400.33	11554.4	8609.66	11276.8	9087.84	7247.06	7792.74	8792.81	10891.3	7752.77	11514.7	10657.8	6264.72	6349.36	7913.86	11111.1	8601.56	7987.9	8293.06	7940.8	12512.4	7099.12	9556.57	5712.15	4104.15	4344.06	9084	9656.15	10995.2	3966.91	2285.83	7711.76	6198.44	4645.2	5141.07	4445.17	3748.51	4215.65	6658.52	6414.45	5536.68	6839.09	3493.67	5079.04	3994.24	4245.64	6418.21	5372	9780.57	4617.5	3163.01	5582.48	6868.94	4788.93	4029.2	11646.8	4114.55	4351.58	7459.35	4922.4	2921.6	4226.74	4896.19	5043.58	3177.69	5922.01	3343.52	3708.83	4755.4	2706.32	3791.69	5106.88	7006.4	4736.51	5341.27	3571.29	5647.48	4568.97	4435.31	7807.55	8238.86	4835.54	4244.42	5360.8	6514.95	6243.92	5474.65	9318.86	9224.54	6815.97	2789.79	4879.6	5071.96	4510.98	5726.2	4442.03	3378.34	8294.5	7375.11	4981.71	10692.7	5236.4	13974.7	7585.97	4317.26	2321.49	6030.31	13298.4	10410.5	1791.54	4750.18	4490.2	4702.72	7906.45	10520.5	6070.11	5258.99	3976.85	7112.92	8481.06	4372.81	8299.88	6339.46	6757.45	6214.31	5033.26	7080.93	3948.91	7589.17	5696.06	6069.33	6665.62	11273.4	2962.78	5968.48	11471.4	22686.4	6714.79	8661.03	22791.2	14436	18643.8	12815.6	5603.59	9804.74	4296.25	2934.32	11915.8	2939.56	16644.3	18923.7	3677.01	8037.15	8953.87	9618.66	11545.6	9281.08
PPP2R1B	1280.98	1507.94	1488.76	1297.01	1342.48	1190.93	2146.29	1442.27	1169.54	2009.37	1394.87	1500.09	1951.91	1385.94	2122.48	1330.87	1297.34	1448.36	1669.8	1686.34	1493.88	1279.15	1308.17	1661.1	1664.32	1832.35	1549.78	1394.53	1315	2552.76	1224.63	1730.47	1742.07	1487.99	1517.63	1847.09	1503.05	1808.45	1281.39	1364.95	1467.65	1438.13	716.341	1481.05	1282.42	1405.32	1871.95	1395.23	857.197	1293.81	1262.38	1575.9	1387.49	2104.04	1371.32	2223.98	1613.9	1564.37	2063.01	1962.67	1369.93	1579.02	1119.22	1219.75	1160.09	1697.34	1238.06	1369.69	1584.15	928.775	2000.23	1583.1	1068.64	1337.71	1786.51	2101.11	1289.52	1779.68	956.13	1352.2	1330.06	1173.49	1607.4	2081.06	1613.31	1948.68	1114.12	1703.79	1786.35	1121.31	1452.52	1286.71	1607.77	1670.19	1071.98	1880.86	1454.89	2181.96	1422.75	1076.61	1448.82	2450.77	1615.21	1038.17	1327.01	1267.47	1441.85	1600.44	1410.16	2059.94	1592.82	1738.59	1121.42	1355.37	1086.53	1340.31	1041.41	895.669	1450.12	2084.83	1384.64	1206.07	1467.23	1501.46	945.511	1784.69	1130.75	3530.69	2037.11	1234.26	1453.37	1727.62	1192.86	1241.87	1423.45	1482.34	1647.01	1240.53	1167.11	1536.1	1220.9	1875.64	1838.43	1138.49	1295.64	1447.52	1503.28	2131.99	2495.37	1293.19	2845.3	3145.02	1461.02	2965.69	2532.06	1405.26	1317.14	1505.08	5249.02	3948.41	1487.42	1178.11	1941.42	1608.35	4372.21	1757.39	1580.19	1705.59	3135.85
FDX1	2316.21	2296.19	2170.76	2560.31	1887.49	2479.73	5829.18	1562.51	1521.36	2731.24	2262.27	2300.66	2843.38	2041.44	2623.46	2956.84	2934.31	1908.24	2099.27	2070.42	2906.65	1793.8	2320.52	2276.94	2930.84	3467.75	3888.61	2024.86	2022.81	4521.38	2171.67	2484.89	2745.24	4016.63	3142.5	3260.25	1956.47	2085.41	1612.04	1826.11	3292.4	2021.28	1046	2149.23	2640.05	2182.94	2113.29	2027.97	2060.84	2255.28	3584.3	2438.83	1748.57	2094.32	2375.19	2710.31	1714.01	2055.68	2165.76	2783.03	4012.3	3806.5	1341.87	3872	1832.54	2147.18	1641.08	3086.87	2116.05	1869.52	1935.46	1918.04	2763.07	2143.88	3539.04	2126.97	1560.89	2040.97	1451.9	2265.22	2378.74	5722.35	2137.23	3588.46	2129.51	1425.54	1995.19	2742.2	2007.59	1867.54	2104.34	3753.97	3743.43	3126.28	2192.47	2100.22	3510.99	1906.15	3327.93	2272.45	2564	2397.51	4717.03	2992.11	2337.29	1657.29	1720.6	3419.24	2462.09	3557.97	2632.89	2723.29	2921.75	2424.49	2076.18	2486.15	4190.74	1192.4	4510.01	3108.74	2292.71	5333.48	2317.87	2229.03	2262.95	5555.32	1990.31	1964.63	3468.15	2479.15	4306.75	2341.16	2479.51	4355.53	2737.2	3042.87	3046.43	3185.5	4091.02	2025.49	4156.55	3358.07	2042.43	4320.33	2696.43	2036.46	3338.12	3306.76	5490.88	3794.3	4692.02	4176.85	4217.99	3563.63	3086.48	2283.54	4277.3	5032.18	14302.5	5537.65	12738	2704.79	3068.63	4635.97	3839.53	4371.18	4047.67	2200.27	3045.1
C11orf1	378.89	329.53	368.809	367.355	412.762	446.869	257.89	285.712	386.681	305.104	539.5	338.098	267.669	307.759	284.925	382.228	424.046	366.852	468.32	407.092	336.563	430.297	476.697	511.881	722.502	510.821	668.218	437.713	492.122	354.109	591.456	460.341	326.757	615.846	381.006	921.623	699.019	249.348	371.863	345.592	286.82	599.467	369.065	949.928	773.443	509.093	427.457	473.171	484.006	609.906	575.609	833.484	424.205	1034.55	594.181	487.393	213.863	928.062	704.925	421.188	402.46	824.486	339.426	1003.08	386.086	410.317	448.023	311.455	669.69	241.421	396.536	428.494	930.788	362.228	930.842	289.444	335.601	529.397	246.895	1559.14	981.19	4313.1	429.117	900.625	402.823	338.139	427.436	410.402	333.925	477.058	1130.68	405.808	746.97	586.76	568.686	473.048	1291.63	356.279	883.347	563.906	462.345	1376.67	1433.68	608.655	423.219	487.876	376.896	730.391	546.801	939.345	800.44	656.122	336.118	544.191	414.549	293.804	746.686	293.502	1006.82	263.881	640.247	1984	461.301	483.77	1928.83	2780.01	400.88	329.367	582.76	403.869	1714.71	449.289	965.398	499.355	775.2	381.551	787.425	426.365	1933.58	575.16	1614.55	1029	294.359	826.905	695.931	832.001	1397.96	705.475	948.067	1302.42	1163.57	1686.77	502.741	824.763	1088.99	883.233	683.416	2890.95	9084.07	1007.82	13860.5	456.935	778.596	1558.11	1539.01	1126.72	463.08	629.378	808.867
FXYD6	7111.62	5640.79	5194.99	4499.29	4639.57	5891.42	3970.68	5474.35	3802.3	4126.62	8881.14	4994.81	6045.84	4269.55	4033.17	5004.64	4398.2	3685.24	3203.61	5065.84	6176.47	4533.57	4064.41	4559.29	2883.87	1345.14	4442.35	3977.41	3920.58	3366.1	5139.07	5396.61	5062.21	4352.56	6045.69	1888.36	2140.63	1080.28	4223.19	4367.38	4065.42	1354.66	652.072	1731.37	2170.91	2259.51	2189.71	1564.06	1576.8	2583.09	3418.97	2748.75	2146.17	951.072	1686.46	1653.66	2565.14	1078.37	1247.95	1975.51	3701.92	303.467	836.407	2465.32	3055.44	1754.82	2298.12	3410.7	983.815	2817.25	2640.21	1934.89	810.063	2573.06	1901.85	484.174	677.4	3053.96	1841.44	1584.4	866.997	4138.19	1338.23	2081.07	3945.23	942.254	2568.49	1806.12	1619.93	2679.72	296.631	5848.61	3002.26	3296.57	2241.5	1395.65	3117.49	2028.94	1921.04	4088.66	3285.61	1447.19	2280.57	2505.73	2757.74	2606.98	2062.18	2117.11	1788.48	3226.58	2947.02	2366.12	7949.04	1557.52	5983.9	4857.25	1641.81	592.411	1712.63	4515.68	4752.49	2413.3	2076.45	2161.94	3463.12	632.673	5696.41	652.369	1777.66	1672.33	1184.04	4041.45	1158.75	5954.17	2632.98	3117.3	2041.09	1612.05	3493.8	1219.01	3846.73	1243.82	2054.1	1891.07	4606.66	1304.88	1303.52	995.892	2630.39	1648.38	1361.54	299.186	6597.2	4123.53	2088.93	710.161	7730.83	3802.88	530.377	585.269	2666.77	10125.9	8104.04	3150.97	2125.79	1932.83	3945.26	4341.92	4082.7
ARHGAP20	949.594	838.154	964.72	633.509	785.45	952.236	484.778	726.11	381.415	837.239	890.41	952.14	1119.06	783.105	385.548	623.845	645.389	532.019	355.852	877.259	808.57	515.732	610.611	802.319	603.509	375.05	448.666	841.979	363.379	468.618	663.845	789.419	1188.71	615.818	854.327	1689.7	351.928	263.627	524.304	913.959	642.332	1106.21	175.214	522.543	585.344	584.573	1118.54	563.857	404.567	461.987	393.633	2432.66	1134.97	263.96	625.271	460.784	218.416	1456.2	869.602	920.645	752.343	310.224	271.695	622.741	282.202	291.835	399.02	1005.68	189.808	547.688	421.16	617.513	415.357	320.887	796.979	586.352	211.312	645.723	429.862	976.042	660.361	128.499	652.179	916.671	683.989	232.837	894.584	262.411	295.675	812.928	913.959	1093.31	1356.97	317.092	646.397	631.094	317.768	342.457	2043.88	461.242	1353.23	500.392	215.016	552.979	478.307	727.794	462.291	825.443	720.148	843.218	1111.55	991.25	783.406	1866.83	849.1	706.745	560.846	729.816	601.967	978.096	621.922	84.9181	985.199	810.737	375.502	534.622	542.338	37.8494	347.632	233.071	1107.17	666.2	1066.86	591.36	885.772	675.42	626.02	183.463	1033.33	325.931	423.334	214.814	801.413	444.152	743.421	292.745	706.111	231.297	1754.46	977.506	464.09	374.922	698.095	1284.51	911.906	1435.91	897.366	327.891	559.882	1677.6	180.178	1263.42	1577.76	246.422	409.871	1377.63	870.271	940.349	855.632
FXYD2	13.006	15.1045	23.3236	40.3333	33.0605	27.0088	24.073	24.4105	26.4107	13.9278	42.703	44.7131	37.3797	22.305	6.38571	19.8027	21.9267	9.50077	15.3455	7.58946	20.0136	29.886	31.9798	17.9019	9.4181	13.0037	25.2176	23.5064	21.7381	11.8786	33.4455	25.8802	34.6911	8.26937	29.3933	24.971	13.0375	37.1641	13.3986	37.2388	23.4088	15.4573	10.3801	25.7138	5.58553	16.1895	7.22772	5.81493	21.252	8.17929	37.7355	21.0522	3.49924	8.72192	3.86366	12.7877	10.8913	11.5996	5.41191	6.39889	32.4369	6.82773	46.7871	18.258	23.8322	12.8378	31.0015	32.9184	6.72777	47.8889	16.3978	14.9573	13.7551	23.6271	6.19267	7.56553	18.645	12.5903	9.83042	35.6809	6.24846	60.8511	15.0461	27.0779	17.3753	6.70253	66.8604	7.31312	13.4478	41.1887	15.3622	24.666	21.7664	13.0617	10.6837	13.9053	12.0089	32.8734	16.7579	23.3299	15.3168	8.66341	15.4145	14.5643	35.6694	5.69599	4.89814	3.61339	36.2305	11.8546	16.1105	17.5925	2.79392	16.1454	30.3837	7.33937	6.64557	0.037168	28.8661	34.5695	12.1672	77.242	28.9104	10.3734	28.1916	3.99151	22.4975	4.74529	37.4867	16.4696	11.2899	22.8168	4.18279	30.0698	24.2319	23.3361	25.9239	20.6962	20.2518	9.73264	20.4496	3.15741	12.9251	38.8569	39.6789	12.1572	9.50426	6.37942	14.0625	14.6677	0.0722379	8.59264	26.9564	0.0891603	2.39628	0.0959271	38.8876	9.3984	0.256299	2.72717	59.0626	4.62885	12.3885	0.378661	0.032135	0.081652	9.15762	16.7108	0.136301
MMP13	1.82612	3.50342	113.356	0	0.000791001	0.0534235	200.786	8.08717	0.0240954	16.7168	0.0411291	0	2.15524	9.46396	37.0621	5.93607	6.62607	1.67126	78.7012	10.1443	36.6401	12.8446	3.99711	8.90995	133.491	179.961	0.0216318	12.6157	1.76405	23.6485	27.8444	40.4845	0.189477	39.8972	0	2061.27	199.635	748.13	59.7598	6.66876	82.098	363.782	1337.24	39.9506	152.753	2.19364	32.4122	669.469	504.343	167.957	66.418	12.4685	3.50544	2378.77	15.0703	81.9736	116.463	98.3847	2088.68	950.09	0	15.8552	2045.86	174.281	167.999	199.106	219.011	675.727	192.7	203.511	185.022	4463.47	5292.09	366.167	72.0952	1816.96	91.1665	276.147	792.849	265.84	54.0128	14.8793	5682.02	10544.7	166.742	6421.27	47.6427	681.033	5989.32	153.314	135.819	47.3817	8.28502	88.8188	55.7873	429.747	1126.73	999.06	99.7366	6.69184	2.80087	1709.88	106.232	145.308	316.8	940.669	60.844	0.0787927	308.03	17.3784	197.345	17.6345	45.1641	9.61008	215.622	18.842	140.812	2405.17	2170.47	26.1388	2.94946	18.409	20.5596	137.925	15.475	891.992	1043.87	40.2706	42.5739	545.386	29.9078	4.61148	30.5955	9.35663	60.5761	216.25	26.526	34.1307	211.67	24.4163	0.0101916	321.477	791.855	23.5298	14.4542	500.684	380.143	423.898	2270.77	115.598	226.219	0.182447	0	0.0995076	74.1557	1429.67	3.12831	0.240014	132.461	2431.05	422.684	0.0630275	0.104874	246.405	17.2966	278.782	203.712	96.653	13.5616
TMPRSS13	514.808	741.968	290.708	452.631	657.213	630.342	296.862	499.129	569.451	426.968	933.144	521.725	480.689	345.218	363.303	616.915	691.385	418.998	1166.69	722.252	578.674	900.064	602.617	390.813	360.237	1027.44	456.016	773.26	457.651	217.258	841.215	528.891	595.239	505.827	488.213	2213.85	542.024	1217.37	627.313	801.74	437.542	1540.54	518.342	945.159	2546.98	1429.03	862.351	2932.58	581.921	787.956	537.976	1071.13	469.562	5237.88	682.622	1741.93	2588.91	901.192	2320.5	795.52	693.963	857.212	358.895	1259.65	378.94	332.179	729.037	505.727	3094.17	494.814	337.271	1901.26	853.188	471.49	710.498	1069.4	801.682	1299.39	754.477	2553.03	711.247	972.358	1878.48	2119.17	431.762	268.311	1109.64	1111.82	683.335	478.652	413.408	248.401	648.229	158.607	914.219	3112.85	431.224	462.552	1718.13	956.853	1473.78	2060.22	1425.45	467.131	601.42	1558.07	1485.05	1237.61	1128.62	1292.21	1541.47	2234.15	705.229	1905.43	736.494	871.941	736.804	29.5007	1187.6	491.8	708.317	379.56	1257.95	1287.91	620.063	3092.22	780.279	1225	1972.24	1982.36	2270.29	610.349	1290.9	264.675	621.87	1099.16	2205.86	833.002	596.336	3416.58	2323.16	1209.71	2135.9	2072.61	1230.76	996.472	990.448	385.023	379.37	998.575	1210.72	28.2759	595.237	253.888	607.643	5754.69	408.176	776.42	4251.49	2641.66	1429.58	434.158	551.993	652.847	4214.67	605.507	357.294	518.563	171.598
CASP1	3264.86	3999.22	4351.45	4642.7	3969.33	4451.77	2259.83	3720.99	4266.08	3668.94	2949.83	4345.81	3283.01	3621.23	2936.98	3856.96	4014.69	2741.1	3162.7	3813.85	4511.57	3308.89	4324.25	3237.03	3804.77	2294.85	5735.73	3110.12	3910.63	3643.42	3650.73	3527.61	2822.3	3101.19	3222.08	3042.32	1688.46	2014.97	3010.84	3413.74	3559.2	2128.8	1509.38	1510.54	2978.62	2514.04	1958.84	1489.43	1849.3	3237.77	4573.8	1612.25	2083.9	2600.93	1771.17	2769.9	1645.73	2811.94	3432.88	1767.65	3879.94	1979.44	2667.77	4327.07	3001.48	2655.46	2493.13	3498.28	1857.8	3573.44	3301.19	3338.38	2732.9	2865.41	1933.77	4141.98	3748.37	2515.53	1371.24	2711.74	2306.06	4483.61	3345.64	1451.23	3486.98	1803.52	2572.08	1604	3041.35	2472.44	1660.9	2927.12	2135.57	2467.46	2327.38	2132.37	2946.05	2597.54	1592.17	2735.21	2547.17	3627.71	4301.42	2434.37	3355.17	1826.28	1619.51	1669.77	1868.93	3103.37	2274.46	1995.78	3185.41	1768.59	3162.91	2348.15	2080.57	597.866	5622.62	3834.33	2623.22	3189	2154.68	1360.65	4192.93	2230.2	3615.09	2416.87	4039.76	1583.33	2553.15	2429.16	1538.79	5471.65	4040.02	3158.59	2222.87	3653.31	4143.98	1700.28	3789.47	4881.3	2334.93	2148.73	3055.41	3053.38	3742.34	4849.79	5076.06	4242.21	5702.45	3209.92	4138.92	5302.01	4581.61	3302.74	3882.53	6262.88	5240.16	5060.84	3120.69	7081.88	3921.03	4941.24	1777.44	2660.74	2685.98	2564.97	3454.81
CASP5	53.961	113.988	106.765	166.824	155.287	82.2165	83.7065	93.1078	135.233	136.745	62.5503	167.114	130.052	61.3084	176.861	129.72	281.499	80.8018	57.2729	153.313	124.411	155.883	168.893	57.3216	151.395	83.2949	314.093	90.4056	230.256	184.067	185.714	98.23	55.3897	104.132	114.827	32.6222	15.4501	88.5257	89.6095	73.343	81.414	24.8711	33.1897	32.3397	63.0865	86.2722	94.3294	13.8631	35.9922	42.8816	32.3107	27.1884	40.8696	58.2233	39.9551	18.1254	111.094	29.4819	91.888	85.5415	107.225	40.6541	61.7775	78.056	165.997	109.095	30.0015	65.4829	47.204	127.696	178.817	146.022	27.5093	46.2584	38.1111	167.735	216.399	5.78078	20.6484	175.388	50.888	33.7324	86.5889	24.0717	90.2442	151.747	68.3869	129.804	77.5325	25.603	94.6398	73.0095	50.1404	60.3616	31.0019	69.1661	55.476	52.554	26.7627	49.1833	46.0063	70.6082	68.3868	102.771	80.7576	37.2325	11.7678	9.49117	22.7585	65.1374	56.3848	9.94646	102.653	9.59674	111.188	111.845	27.5415	38.2199	117.338	88.5669	119.477	82.1178	21.8909	50.0632	29.1756	5.62295	204.576	82.3802	58.7852	49.3287	16.1152	58.8772	7.58621	123.945	96.0351	69.0983	28.0992	70.1607	45.0814	26.0526	8.19277	119.776	34.1035	3.14565	110.284	53.265	108.719	219.664	90.3054	33.9218	80.0793	42.2619	92.5435	135.246	130.658	26.0982	46.7769	219.362	79.2357	32.3549	71.6666	261.659	46.8906	43.989	10.8295	108.028	66.0012	57.255	37.6389
ALKBH8	554.843	638.628	702.666	634.456	675.247	596.582	387.376	651.063	763.828	582.336	309.279	679.125	508.841	542.24	469.209	630.778	692.482	535.513	612.499	562.097	645.305	527.468	647.588	556.677	458.379	787.897	527.458	669.239	596.331	376.562	576.571	565.831	656.175	573.649	508.373	605.778	448.704	387.373	648.929	588.485	563.365	660.602	327.595	857.624	584.217	574.852	407.171	475.43	509.894	547.84	649.154	400.903	445.578	858.903	485.779	523.552	330.394	531.593	727.709	397.29	688.566	316.98	423.284	501.512	636.791	553.753	594.03	700.912	554.066	585.598	515.998	753.209	323.138	462.635	610.606	558.368	668.054	497.419	454.457	529.535	617.784	258.436	607.015	837.44	469.902	571.974	480.563	362.245	566.507	542.194	497.786	407.715	486.823	531.119	448.485	691.998	419.203	647.267	575.482	513.332	538.544	643.421	267.984	428.36	529.527	392.099	555.541	528.406	428.629	641.352	698.747	556.091	504.685	542.633	552.434	522.744	409.099	473.469	318.281	573.866	555.39	341.7	530.299	450.71	639.154	498.671	584.12	393.204	343.577	383.74	495.522	471.344	397.023	625.168	461.089	516.132	486.547	305.823	424.299	438.73	441.736	533.201	583.574	487.734	528.176	309.656	428.895	749.267	1049.64	492.858	884.39	1209.41	667.302	1058.79	1094.65	394.671	512.889	384.458	549.867	671.416	636.115	617.512	768.626	353.341	789.454	707.483	519.916	585.218	606.6
MAP2K5	1420.67	1139.21	898.272	891.228	1087.01	1248.28	877.809	931.368	1145.23	914.435	1513.24	818.051	738.542	984.045	742.466	1091.24	1080.37	1149.32	900.856	1141.27	996.288	903.306	954.393	960.079	782.055	695.445	974	883.556	968.813	698.758	883.889	989.173	853.707	1084.06	1097.21	634.565	805.266	659.591	1052.71	1051.36	1012.3	934.101	620.965	977.531	860.847	750.667	653.451	900.293	614.26	656.475	785.595	869.243	943.677	1128.69	597.919	528.892	484.225	478.755	696.737	554.552	829.513	857.192	691.668	978.989	854.821	1093.8	758.038	764.047	613.799	698.327	685.555	956.223	534.29	705.766	1008.07	846.702	1044.03	1095.17	758.414	826.873	752.773	1068.94	517.584	847.47	937.438	820.285	676.744	1023.95	798.076	845.818	744.992	829.674	838.161	890.707	929.559	891.113	669.463	730.206	904.32	927.47	788.772	584.951	1047.48	986.077	1039.75	965.508	760.676	719.827	803.133	1046.65	1314.93	914.361	1403.94	934.054	1239.93	910.614	991.887	813.829	741.4	1160.89	1256.22	1148.57	978.399	795.604	784.491	1133.13	1415.79	1263.82	888.83	703.574	1063.3	969.475	924.491	1228.75	719.954	1008.28	1009.21	739.45	1003.66	1018.09	941.746	761.118	715.692	777.437	1114.8	828.376	740.423	860.845	1346.27	891.197	1158.87	1121.39	1344.9	1329.74	1313.47	830.057	1376.6	1210.94	2629.03	889.289	972.396	1399.04	1510.17	1092.6	977.146	995.818	1125.11	1122.73	982.898
UNC13C	1.82663	1.72546	3.53823	0	0.000735794	2.31479	6.93234	3.56918	0.0223538	3.68641	0.0380818	3.87228	2.91972	4.68864	30.6486	1.97549	4.42836	1.67187	9.20926	1.62742	8.91864	2.16985	0	5.3318	2.11067	264.626	3.17754	4.47612	19.0603	4.8045	10.1962	11.2448	3.12561	5.9403	3.26313	11.5051	16.5676	36.1998	15.4583	1.60478	0	13.7187	7.2744	271.955	5.58711	77.4351	5.59251	24.1013	14.7589	15.5007	12.2029	8.97797	1.72137	4.83698	7.59027	546.042	6.32644	10.6969	17.2659	0.880135	6.19394	0.0527287	11.7959	14.0653	14.213	2.50038	4.00023	10.5678	2.87144	0.99643	3.59953	15.8908	21.544	0.976599	10.3092	9.71524	1.05345	23.9455	1.95885	4.22939	13.51	3.04285	1.85155	16.0474	0.064758	10.022	28.8288	10.9097	24.8064	3.1075	18.7106	5.66251	28.488	0.0751491	4.25839	1.93719	1.50825	20.7218	7.47179	14.2822	5.7147	23.5481	2.99526	14.5777	2.71136	3.44681	1.95342	16.4759	15.1483	14.2447	20.1373	3.34937	3.73523	0	19.653	16.7369	4.45104	8.76847	8.63698	6.46741	4.46486	2.76601	14.6199	2.80544	15.5661	368.279	6.46668	0	13.1798	14.7618	18.6292	6.17555	6.7426	9.35984	4.66746	8.90294	23.521	3.54475	2.21825	6.44409	1.03367	12.1438	3.94013	57.4547	2.77288	9.76354	12.7113	13.695	0.111397	4.54563	9.49917	16.922	10.9854	7.42609	1.23542	6.30386	16.1289	15.4428	45.5256	20.636	14.9679	0.0574178	5.04774	23.7286	21.5717	54.9396	9.16216	23.8228	29.352
SQRDL	1584.48	1336.01	1680.8	1961.47	1427.64	1798.74	1814.02	1501.94	1437.89	2042.85	2366.41	1969.36	1325.77	1303.78	1759.22	1676.46	2682.27	1468.34	1757.74	1845.6	1586.07	1646.44	1995.73	1887.9	2003.66	2888.34	3014.42	1662.22	1607.74	2541.01	1911.71	1889.52	895.93	3042.61	1723.64	1494.75	1132.37	1046.97	1123.8	1425.63	1607.86	1961.09	1084.35	2315.81	2233.97	1641.53	1132.18	1039.29	1610.98	1407.02	2614.95	1695.72	1326.98	1628.48	1084.93	1372.73	1002.17	1394.3	1884.69	1480.7	1911.15	1770.77	2229.21	2476.96	1382.11	2504.38	1641.08	1626.4	5822.11	1998.21	2554.52	2340.04	1979.64	3087.87	2033.64	2022.6	2673.27	1672.48	1221.72	3667.8	1472.32	3355.54	1550.92	2647.72	1508.04	1860.03	1263.51	1644.89	3088.89	1644.24	3706.83	1935.28	1483.08	2161.09	2076.72	1739.58	1736.52	2876.21	1339.66	1690.62	1676.36	1703.52	3192.58	2139.14	2312.88	1148.07	1795.2	1270.55	1347.37	2676.62	2116.38	2146.32	2738.16	1786.41	1554.65	1704.14	2050.86	1222.94	4848.53	1469.05	1926.27	5059.56	1182.91	1189.62	3092.69	3109.97	1685.93	1879.87	2517.5	1537.82	2880.07	1609.72	1497.05	3490.06	2385.84	1904.57	2202.53	2817.58	3287.48	2685.78	2963.27	3102.49	1699.28	1966.72	1693.24	2642.21	2048.85	4026.16	3075.7	3168.35	4956.9	2390.26	2193.93	2968.24	4087.41	4149.91	2804.47	5308.94	3807.08	2203.84	8885.77	3422.49	2840.69	4453.13	1827.04	3324.92	2341.26	2277.7	2944.58
CTDSPL2	2301.33	2569.66	2620.39	2293.22	2398.43	2235.47	2158.95	2272.38	2534.5	2366.58	1583.49	2315.24	2574.12	2204.95	2612.86	2285.46	2044.61	2305.57	2008.26	2254.41	2344.65	1948.61	2226.58	1893.26	1743.69	2074.23	1957.46	2481.6	2058.17	1657.11	2002.69	2166.88	2510.03	1449.38	1985.82	2483.59	1615.23	2192.02	1944.74	2169.3	2093.9	2360.23	1511.44	3624.61	1616.58	2198.02	1635.35	1653.61	2022.06	1960.37	2599.21	2443.13	2169.31	2533.97	1338.98	2025.02	2518.73	1906.24	2433.22	1914.82	2405.94	1241.82	1691.57	1934.71	1997.54	2141.21	1873.09	2334.97	1586.07	1935.37	2198.05	2322.27	1646.1	2219.68	2083.07	2254.97	2343.9	1497.94	2051.95	2267.31	1584.45	821.38	2308.53	1948.68	1680.46	1741.43	1894.41	1961.3	1556.87	1894.09	1462.79	1650.82	1947.38	1872.48	2104.75	2963.59	1707.56	1864.67	1550.25	1875.47	1767.85	1890.98	1375.41	1766.5	1801.37	1638.12	2078.86	1848.21	1608.75	2563.78	1810.3	2685.89	1785.25	2540.2	2048.13	1940.41	1591.22	1813.1	2230.96	3979.54	2123.68	861.94	1816.98	1402.23	2054.31	3024.96	1799.53	6319.24	1386.46	1348.83	2909.29	2488.15	2344.92	2138.33	2055.15	2130	1824.85	2321.88	1537.74	2569.76	1969.38	1913.05	2045.24	1172.02	1901.2	1186.37	2624.03	1847.93	3509.56	2549.72	2185.89	5854.9	2076.92	3508.63	2698.75	3037.95	1733.81	1251.06	1463.09	1957.69	1337.85	2066.76	2489.61	1822.63	2922.78	3131.51	3016.97	2525.58	3114.58
SLTM	5047.66	4512.25	4793.85	4518.04	4834.93	3837.23	4781.98	4375.67	5400.75	5459.7	3777.75	4316.66	4198.86	4661.91	4587.09	4174.82	4167.01	4832.84	4674.01	5082.88	4553.8	5025.79	4490.14	4772.65	4571.15	5672.74	4303.66	4325.6	4647.44	4993.6	4965.44	5130.42	4956.24	4014.34	3889.59	4441.09	4199.73	4637.24	4301.49	4421.25	4440.11	5699.32	3968.29	5724.34	3851.63	4713.11	4229.93	3090.15	3548.07	3509.85	4322.66	5006.83	5196.96	3832.49	3514.79	4170.27	3133.13	4105.16	4115.08	5242.35	4629.89	2244.49	4723.47	3107.16	4824.62	5565.99	3895.2	4567.09	3826.44	4239.85	4439.87	4266.53	4427.32	4038.74	5357.47	5142.53	4202.03	3876.52	5016.77	4579.79	4914.25	1916.35	4330.03	5094.85	4039.05	3957.24	5497.01	3256.01	3627.5	4979.53	2366.78	3314.93	4049.56	4445.15	3984.91	5039.39	3057.86	3613.34	3895.01	4282.9	3651.39	3297.24	2697.68	4290.33	4312.9	3801.19	3718.99	2653.74	3568.05	3922.7	4704.97	5371.8	4064.85	6356.61	4118.79	4648.19	4372.21	3866.17	1728.97	6375.81	4956.6	2512.46	5144.23	3861.85	3171.43	3871.03	3506.87	7951.83	3407.35	4498.13	4164.74	4539.45	4314.91	4416.52	2927.69	3907.64	4604.93	2904.79	2577.99	5423.04	2467.36	2973.76	3713.77	5570.8	4534.26	3088.5	2017.64	3086.63	6089.07	2860.83	5624.82	10409.5	4128.57	4601.87	5649.8	3849.53	4051.67	2175.82	2211.1	4068.69	1960.08	4327.18	4153.92	2203.61	3740.33	5057.12	3244.57	3740.16	3983.81
THBS1	10793.5	5319.17	25735.4	5491.72	8044.86	1703.12	108762	6556.68	4457.34	45477.6	7312.06	15829.7	63482.1	9405.1	113812	5798.8	1942.75	21628.2	28583.9	34434.7	14732.1	18413	3321.89	11483.4	33789.7	5992.18	18813.8	3048.58	25151.3	100087	7675.6	28123.9	19462.1	4016.76	11662.1	31944	10923.8	6567.49	3952.32	3132.05	6457.37	2346.38	5121.06	17622.2	3746.56	18655.1	24239.3	19651	16668.9	10284	5671.63	38331.7	17878.4	9347.82	25329.1	12162.9	6096.05	16358	30756.8	46055.5	12785.9	3961.11	9902.36	10312.2	10330.3	20363.9	28715.4	16106.3	12117.2	11028.6	37381.6	12320.5	30182.1	25357.5	5264.82	7685.87	2813.11	14433.6	17294.1	2935.55	7606.57	15138.9	4971.83	109365	14067.2	6114.36	4535.77	8338.51	10618.9	42018.1	5757.49	12174	4820.75	14410.7	17529.2	12311.7	24438.5	8132.1	5536.68	3436.69	4557.2	11920.5	3187.34	17608.9	7877.18	23369.2	34691	8929.8	16504	10982.1	18156.4	34424.4	7931.95	2721.23	5872.32	44195.3	4806.63	11037.8	9139.22	56932.8	20274.7	1040.57	13924.4	28796.2	2210.67	2868.64	6609.68	1921.79	10758.2	23559	5554.79	65249.2	4515.93	8615.25	21329.2	22194.4	7652.84	7660.99	10599.5	12354.3	5447	9525.44	9715.27	8210.27	3983.28	6079.03	5480.35	58175	27942.6	3142.58	9744.65	43808.2	21676.3	38758.2	5456.66	21475.2	3335.09	7483.9	27292.3	16845.6	1399.1	39573.2	5560.83	5713.71	12785.9	17933	21985.9	17208.4	100899
MAPKBP1	1442.98	1714.59	1245.55	1454.46	1574.91	1295.6	1970.98	1617.7	1135.74	1741.45	1817.03	1464.14	2065.27	1746.44	1772.98	1331.86	1547.15	1423.14	1490.86	1288.57	1466.11	1482.01	1355.14	1833.23	1308.29	1288.81	1217.77	1587.17	1723.76	2001.65	1255.27	1172.38	1893.01	1462.19	1749.71	1214.43	1572.65	1184.05	1602.75	1373.43	1653.1	1980.97	586.76	2321.56	1418.48	1831.29	1127.36	1493.93	1479.84	1279.22	1032.3	1944.12	1228.29	842.382	1625.29	723.624	764.595	1107.04	1006.92	2300.25	1348.71	1109.83	833.052	847.743	1358.41	1471.56	1273.06	1400.23	1155.35	1215.09	1774.15	1669.2	833.362	1524.74	1310.8	1150.09	1064.76	1138.56	1385.02	1198.8	1063.22	308.23	894.975	2750.01	1837.76	1585.09	1669.46	1137.08	1034.81	1472.43	1058.12	1281.03	1500.73	1227.81	1071.41	2443.77	1240.86	1181.46	1093.06	1503.89	1398.39	958.11	413.073	1349.04	1419.23	1491.61	1218.07	1196.52	1158.78	1269.16	1890.84	1257.24	1593.19	2144.85	1447.24	1293.26	1020.5	1116.01	768.32	1562.61	1613.48	955.735	1118.14	2287.67	891.418	924.588	1484.4	1485.06	974.978	941.645	762.318	1410.24	1123.02	1495.34	1245.38	1656	1462.91	762.827	1243.47	1177.4	1031.73	846.579	1225.36	719.291	1672.97	636.161	650.123	1176.4	343.742	823.26	334.576	376.373	1385.96	322.207	628.474	1145.48	1078.18	583.57	340.49	581.373	208.809	1183.78	889.487	385.251	665.483	1067.92	843.033	1256.25	1044.55
NUSAP1	174.992	155.823	314.081	328.005	173.321	199.277	367.829	283.018	313.779	125.55	177.685	324.502	411.58	154.615	328.331	133.677	530.264	251.219	520.456	179.647	859.468	334.198	280.821	378.312	187.958	458.564	327.818	277.627	205.695	463.761	193.095	365.98	219.351	683.743	369.278	456.954	191.376	3425.7	189.546	383.533	351.302	419.679	617.855	569.177	751.32	677.334	1231.46	679.848	1124.2	529.548	699.847	374.9	510.484	1548.93	254.216	1247.13	6593.7	825.128	1744.7	398.193	186.585	1398.5	1282.71	782.99	295.674	1667.38	678.034	437.929	2391.7	818.041	722.935	1060.08	764.425	1295.39	343.932	3079.97	2787.13	496.319	996.467	745.977	508.781	660.31	1086.98	435.27	316.033	2219.02	405.834	1209.22	1799.77	768.686	3588.41	700.71	463.353	683.745	629.139	2094.35	485.959	1439.37	502.431	529.667	580.174	1353.12	3250.32	658.258	1174.35	492.384	1500.76	1605.03	535.497	465.609	450.061	535.246	265.496	205.305	192.415	384.759	681.815	2952.88	1256.85	237.645	217.132	443.425	600.43	361.872	739.47	456.101	256.195	6603.58	661.812	509.24	681.223	435.928	379.95	465.56	712.351	562.646	441.034	1081.33	294.982	1185.61	420.268	1993.85	1378.23	332.141	304.081	1159.66	1232.56	1495.28	1239.42	992.163	2143.28	229.008	271.854	446.629	844.844	2879.23	379.028	551.389	1140.86	1739.65	719.238	156.168	212.016	587.368	417.428	782.044	443.744	338.597	826.283
NDUFAF1	839.715	784.682	874.047	944.654	904.671	952.269	776.971	764.074	781.81	757.216	798.329	831.655	940.177	810.182	527.47	828.824	1056.26	801.539	1054.23	819.301	1034.04	948.143	1017.35	896.433	1071.26	1590.54	1239.81	876.327	995.105	921.778	727.901	767.428	698.406	1038.4	959	1310.45	1027.19	1214.53	879.665	827.908	830.932	1027.87	624.074	1185.04	919.48	900.567	688.413	877.324	667.842	766.968	1151.33	663.794	785.346	957.88	590.442	821.506	626.239	922.695	759.507	680.562	1148.65	665.474	695.906	833.659	938.11	1010.51	731.037	802.153	846.035	875.902	817.761	855.17	885.107	1259.96	1096.62	766.017	1147.6	685.67	1017.13	1367.93	905.396	1444.36	876.165	893.605	730.303	723.855	641.645	809.81	760.861	796.013	643.467	952.949	740.28	856.404	869.106	761.084	782.147	768.827	614.024	761.099	651.911	681.737	938.713	1231.62	941.05	691.77	731.231	659.947	751.609	815.349	740.03	804.47	866.259	655.005	657.798	744.389	1235.98	896.728	817.371	550.85	817.008	1574.74	432.54	800.331	1035.02	2135.66	797.414	826.067	926.328	868.814	551.443	570.299	788.145	818.526	962.347	636.299	891.663	793.434	1116.6	1081.84	1078.76	763.566	564.971	716.309	666.746	627.67	499.955	747.559	1222.85	802.164	1262.48	1564.7	691.732	1410.23	1473.13	952.482	725.642	1434.31	814.093	1086.4	1499.86	664.269	782.287	1243.1	702.139	1408.94	825.943	669.892	903.904
KIF23	107.035	89.022	115.73	160.247	44.0824	92.3531	168.463	131.996	117.288	153.482	112.981	167.107	295.294	149.887	276.401	75.253	181.889	128.632	281.184	164.361	475.172	202.861	116.925	167.626	228.651	203.522	135.552	97.6337	102.375	207.698	148.542	258.475	145.261	279.863	150.672	283.193	114.629	1241.24	69.0306	176.971	135.296	187.44	412.592	283.628	334.186	270.739	490.942	337.648	615.228	299.458	336.782	174.402	219.637	674.506	143.364	622.492	2935.26	471.636	819.62	255.645	88.8989	654.119	918.752	265.646	161.661	937.666	352.018	175.856	1851.19	423.984	288.969	677.428	312.805	624.074	166.825	978.94	1784.49	284.117	421.996	306.808	203.525	272.525	411.253	210.615	154.008	1757.71	186.242	516.183	825.958	510.886	1384.99	361.254	211.56	221.278	371.493	1050.17	176.936	811.291	307.822	246.967	227.451	796.061	913.246	267.474	434.659	267.057	880.441	628.149	294.181	166.782	159.085	456.086	112.016	101.789	158.689	172.527	263.957	1525.96	390.41	163.048	129.158	71.8816	295.476	219.193	237.888	151.146	105.075	3189.4	288.849	245.709	377.095	245.813	193.347	143.586	226.292	216.265	242.805	421.899	103.432	396.251	221.898	668.419	628.183	212.748	158.171	438.985	396.157	1413.88	501.388	373.535	1007.95	324.349	184.897	141.642	306.734	1540.71	124.092	104.413	167.104	976.595	286.936	161.859	130.708	123.501	242.703	421.66	448.243	250.378	326.843
ITGA11	237.392	94.3591	248.578	126.49	237.438	108.117	475.415	336.418	124.689	66.9402	190.826	169.044	1135.21	142.67	217.128	95.0575	132.619	139.92	558.272	112.355	185.509	579.673	74.952	110.214	52.2309	301.616	112.448	75.9159	112.337	83.891	133.671	258.792	382.997	231.895	541.832	507.837	405.067	1208.81	162.765	177.805	290.85	232.158	649.99	696.728	293.272	375.364	1376.99	2760.26	2442.48	882.934	239.64	2469.51	200.948	1224.77	165.79	1053.47	725.462	1431.97	523.898	403.712	261.429	438.798	4748.68	552.121	136.276	1916.41	2733.14	354.882	2606.59	891.864	813.198	1022.66	2934.02	3145.98	114.313	1304.98	566.569	3011.45	5295.23	477.02	376.921	208.906	693.578	917.675	530.117	266.093	447.236	1803.49	3347.25	4047.59	442.145	348.914	284.325	1021.99	1205.79	1104.34	416.746	935.789	602.273	219.544	340.122	1143.86	323.805	687.29	546.279	4959.86	1728.48	1230.52	742.824	363.079	243.659	853.925	749.492	350.074	193.821	868.798	312.355	3401.19	613.5	133.527	155.164	75.7874	559.628	765.365	448.531	319.56	356.939	364.9	210.813	2980.64	137.77	446.93	465.166	464.622	348.464	516.808	834.441	174.465	242.031	4532.31	433.561	592.577	539.613	160.388	194.639	605.914	324.997	755.642	530.77	121.106	1459.14	1592.8	181.721	438.089	99.6154	598.789	250.844	78.3788	125.857	1773.14	258.812	271.238	76.5059	2633.78	1076.36	1444.99	2884.76	711.609	610.746
CASC5	63.2746	82.7975	100.484	143.389	67.1247	65.3398	164.981	103.064	114.108	84.6306	61.4523	137.963	223.804	83.6651	166.269	67.3317	159.956	97.3369	280.148	78.3011	335.241	85.44	93.94	127.289	85.6319	263.353	65.1652	115.747	117.806	143.977	64.9615	87.1599	107.513	248.236	129.738	205.431	125.247	893.835	69.0305	185.418	167.556	194.336	306.853	256.983	227.967	285.822	425.144	346.794	412	255.639	265.052	99.3827	157.378	504.671	89.8114	529.897	1573.32	319.489	790.575	153.553	69.2046	418.413	446.224	300.565	181.509	790.913	255.013	236.09	693.828	340.185	266.189	626.933	266.279	509.894	95.7776	894.973	1119.56	199.697	370.848	201.745	146.418	104.802	493.163	176.516	112.344	1338.67	168.249	419.893	523.071	312.451	619.011	225.657	170.577	238.99	291.348	1054.68	81.1657	520.141	154.282	205.917	234.81	325.182	141.069	273.484	333.357	197.206	666.472	416.809	163.498	162.028	154.05	153.904	75.2941	98.5583	108.081	121.299	127.611	346.909	396.192	98.279	80.9593	18.4167	231.29	167.225	288.851	197.774	96.4995	2688.24	243.241	174.828	145.897	194.755	217.228	182.08	163.472	189.234	128.391	359.843	79.2955	385.679	161.569	466.524	805.949	99.2369	162.57	353.105	309.104	719.495	562.304	223.922	631.119	53.5667	142.208	156.264	182.916	775.281	90.5822	27.8543	112.622	735.553	65.8087	68.4395	86.3618	143.261	250.239	260.715	277.611	150.269	420.411
HAUS2	1597.51	1487.44	1937.46	1947.42	1534.83	1586.01	2221.94	1661.1	1849.91	1954.47	1551.68	1882.89	1737.34	1935.42	1852.42	1874.51	2124.58	1857.84	1252.61	2040.65	1933.7	1626.16	1666.94	1801.84	1871.06	1423.65	2201.2	1747.24	2043.68	2340.38	1486.46	1693.61	1238.48	1605.03	1730.4	1295.07	1076.85	1700.89	1361.73	1465.3	1635.32	1278.14	1006.6	1735.2	1384.21	1505.62	1319.99	1305.66	1245.18	1102.97	1719.1	1583.63	1382.16	1650.82	970.315	1213.11	2422.28	1269.92	1574.53	1493.6	1765.47	1104.21	1164.95	1778.65	1601.85	1316.13	1060.05	1540.38	1510.92	1476.46	1842.51	1635.5	1311.71	2136.02	1174.88	2100.03	1646.84	974.309	1369.28	1543.41	955.246	1128.52	1217.78	1421.14	1102.97	1698.17	1065.53	1156.36	1389.39	1345.45	2685.96	1192.83	1319.99	1383.96	1885.96	1964.08	1731.76	1416.1	1072.07	1429.2	1240.99	1203.1	1171.73	1414.4	1174.45	1073.7	1311.31	965.249	850.946	1599.76	1107.53	1033.07	1539.5	1151.56	1435.22	1230.54	1030.41	2031.24	2222.32	1598.64	1453.52	1047.02	1184.98	1139.55	1567.81	1842.76	1340.8	3990.28	1120.92	881.78	830.437	1561.85	1343.7	1585.44	1433.82	1395.19	1305.35	1684.96	1530.01	2067.28	1453.01	2108.51	1441.79	659.65	1469.32	1214.14	1395.45	1541.31	2550.04	2033	2460.19	2645.42	2098.35	2005.65	1965.03	1604.37	1174.38	1404.02	1286.34	1772.04	2015.46	1302.28	1704.91	1425.94	1793.58	1869.07	1638.19	1426.71	1545.32
RTF1	5224.55	4194.28	4551.56	4162.85	4611.52	4133.25	3909.94	4014.87	4135.09	4287.56	4474.06	4173.84	4249.08	4559.85	3952.68	4559.03	4756.48	4492.05	3851.89	4421.96	4060.66	3721.04	4203.33	4323.53	3690.96	4541.61	4633.57	4524.57	4030.25	4263.04	4046.25	4342.89	3940.08	5077.29	4501.88	4046.51	3663.71	4261.27	4132.56	4118.57	4030.67	3867.18	2272.35	5058.05	3386.92	3933.36	3414.65	3555.19	3389.19	2991.22	4141.57	4900.99	4138.52	4225.55	3213.38	3749.95	3352.52	2598.02	4438.91	3812.18	4298.22	2652.77	2827.77	3125.44	3750.86	4433.54	2996.15	4096.28	4144.43	3143.47	3901.97	3644.32	3033.67	4501.38	3549.35	4311.98	4555.22	2988.98	5104.32	4265.65	3125.28	3632.9	3881.12	4494.1	3749.72	4478.2	3121.96	3630.19	3364.92	3668.54	3504.15	3234.33	4100.6	4335.14	4619.35	4043.36	2969.35	4405.47	3257.43	4460.9	3696.78	3629.42	1647.45	3802.74	4216.74	3902.58	4002.65	2700.7	3285.27	3757.41	4143.15	3301.36	4252.23	3959.47	4381	4200.72	3587.07	4997.4	2153.05	4748.41	4030.89	2370.35	2998.01	3878.86	2453.35	4983.76	4508.96	8219.16	2730.34	3211.57	2499.59	4493.11	4095.08	4868.04	3026.42	3952.74	3442.88	2967.77	3211.83	4683.56	3077.8	3311.63	4006.28	2880.93	3852.09	2552.81	2438.61	3414.33	6237.93	3106.81	5372.78	7907.2	4835.43	6295.14	5159.12	4522.39	3608.79	2116.1	1861.09	2611.15	1910	4757.82	5048.2	2834.09	4792.95	5947.17	4913.42	4521.99	4819.31
PARP6	2050.91	1670.04	1680.8	1746.86	1695.13	1509.46	1614.64	1766.91	1687.21	1833.54	1969.45	1622.51	1559.34	1612.43	1663.9	1524.96	1586.6	1774.39	1349.75	1942.71	1457.24	1721.18	1458.07	1759.71	1499.36	1641.89	1914.37	1643.23	1808.95	1593.35	1869.01	1739.77	1589.71	1161.39	1776.45	1598.44	1473.54	1309.68	1518.3	1436.62	1557.92	2040.27	991.05	2114.03	1256.98	1377.28	1818.29	1569.76	1640.55	1530.3	1404.99	1652.31	1870.47	1428.57	1101.09	1361.02	1103.22	1362.99	1335.29	1780.55	1815.87	2738.38	1769.49	1463.89	1592.31	2015.02	1625.08	1772.74	3112.45	1518.36	1516.1	1766.49	2066.73	1525.72	1450.84	1945.12	2159.53	1155.7	1507.98	1897.48	1224.16	1445.33	1426.71	1408.1	1361.04	923.4	2195.94	1345.27	1848.38	2551.28	3027.91	1734.27	1530.8	1258.61	1539.08	2152.78	1912.01	1149.81	1394.22	1464.08	1071.18	1415.83	3195.18	1692.67	1305.23	1347.45	1370.2	955.865	1768.3	1839.77	1837.49	1647.38	1254.18	3314.29	1797.93	1230.54	1527.43	1967.98	1501.08	2170.91	1711.34	2574.81	2701.32	882.523	1786.95	1963.74	1236.85	5721.76	1586.11	2435.09	1866.23	1659.26	1520.93	1695.26	1341.97	1673.19	1777.87	1927.86	2166.99	2443.15	2055.27	1617.55	1341.75	1707.55	1638.58	1312.1	1013.58	2225.04	1020.7	2077.05	1268.47	902.658	1883.25	1192.02	1476.72	2262.39	2061.46	1789.79	3321.46	1939.59	2636.91	1562.04	1222.1	1509.28	657.94	1063.16	956.809	929.75	1088.8
RPLP1	71537.7	39260.9	50420.7	42577	51676.4	55929.3	50296.1	52266.7	38989.6	44134.3	82703.1	48133.2	51187.7	45985.3	52770	51070.3	66893.2	52181.5	63778.5	50252.2	54768.8	58802.9	61300	51100.8	81022.5	52081	67368.6	49540.6	51235.2	53093.1	60602.9	59285.5	39689.1	58790.2	71276.9	58866	76058.9	64357.8	57357.3	45929.8	48790.4	94662.7	39595.8	115197	83542.7	71559.6	42981.3	62943.6	74397.1	80717	76540.3	46069.2	54554.9	65113.6	46306.9	50037.9	69615.8	47829.1	55089.7	52061.9	45459.7	74346.2	56773.8	76775.1	48754.3	63289.5	75465.8	50308.7	93657.9	57414.5	52498.9	87000.8	47698.1	80428.3	78517	48225.8	91469	69927.6	54380.8	77726.3	55503.1	851355	47030.8	71307.8	37384.9	38156.8	37697.7	44914.4	50244.3	74360	131078	68890.2	44622.2	60614	47218	37577	93734	52413.3	74447.6	36823.9	37033.1	79370.7	124029	64640.3	65465.2	56883.5	37324.4	67578.3	75514.9	62762.8	54293.9	54865.5	54985.2	58844.7	42440.5	49094.5	96723	87996.4	102939	27839.3	38947.2	199600	63620.8	45598.6	89840.3	105575	43047.9	36229.4	64845	48667.3	118015	42020.9	53172.1	56689.2	61246.6	47307.5	50060.2	58164.8	152497	67264.2	135309	90365.8	34820.9	58684.7	43487.9	95702.8	59719.5	40619.5	28355.2	103668	48644.1	43765.6	42973.7	38979.4	44170	78315.9	119151	305449	853337	56010.2	1.62748e+06	49747.7	74098.8	293568	97461.9	126311	90791.2	59365.3	90068
PAQR5	1271.67	1513.27	1911.44	1986.78	1689.12	1098.64	1465.68	1556.2	2337.99	1564.68	1500.14	2185.05	913.458	1878.01	1897.96	1532.88	2514.63	2431.67	741.348	1659.92	1666.03	1777.77	2778.23	1947.07	1570.36	2562.23	3086.91	1150.33	1790.82	1474.16	1766.87	1488.46	935.115	1192.96	1210.26	574.077	754.53	223.648	1021.82	959.415	1337.11	1520.75	292.355	2366.3	1482.65	2634.73	485.974	901.468	1291.39	384.358	681.461	1338.98	1713.07	159.145	1086.1	617.216	38.1849	757.989	266.464	1301.39	1548.84	89.1717	418.163	948.228	1310.82	472.986	343.017	867.634	711.121	305.268	1594.54	1552.24	486.012	778.605	3500.89	109.779	47.6633	1027.91	262.633	1987.81	1413.12	483.17	177.835	2579.51	1172.38	478.914	1170.84	936.172	238.82	686.719	1751.79	609.675	1704.87	842.249	622.107	317.848	849.716	334.213	2970.78	1889.36	1363.26	361.739	182.946	1203.87	539.89	410.153	473.085	1520.55	446.292	2164.95	736.004	1102.29	1271.15	3331.44	1146.34	1204.39	841.265	808.389	485.599	1478.97	2339.63	2880.92	1100.07	832.448	870.544	867.353	1052.5	89.5282	439.861	269.447	4766.32	1238.95	575.934	802.556	1070.68	1398.24	2592.99	886.081	2593.1	395.37	1297.58	283.193	496.432	3952.6	2932.49	1187.51	1827.7	411.724	1521.94	981.134	1360.28	4967.23	1499.82	2203.18	4304.67	695.282	670.366	2107.89	449.441	451.222	2300	865.933	1573.07	1449.53	986.868	4192.96	1254.82	2003.45	2132.94
LRRC49	520.421	391.006	423.567	317.682	327.605	454.739	327.769	387.915	370.834	440.944	328.996	376.964	286.7	334.092	306.104	340.638	270.672	312.072	202.472	396.024	430.944	237.062	480.694	270.691	1631.81	87.3442	328.879	336.407	385.163	326.966	435.452	434.461	425.364	222.48	308.215	144.946	1209.61	245.557	851.794	263.866	299.004	281.249	87.0986	353.135	241.234	250.232	152.728	119.499	130.21	238.293	220.428	262.838	289.944	391.117	148.323	194.755	334.074	193.274	140.038	347.656	240.229	107.214	190.441	115.333	611.605	196.559	449.023	283.369	130.068	122.705	279.874	188.977	191.281	97.441	270.813	128.063	171.949	205.393	190.828	127.154	222.206	116.583	61.1382	233.682	512.592	162.99	318.587	121.629	280.155	130.035	24.0831	481.717	213.262	228.338	171.009	352.295	253.447	154.745	174.428	238.816	280.961	73.1614	526.965	262.585	457.575	187.063	148.202	72.8984	389.546	290.848	262.787	129.728	304.131	291.121	440.814	224.79	138.603	44.7791	165.383	396.015	294.515	288.161	280.175	1063.17	213.808	172.428	501.549	461.183	322.289	84.0544	258.691	243.502	287.135	150.162	478.573	202.026	337.721	150.189	254.572	249.173	254.613	112.246	66.2609	196.674	246.535	222.561	161.269	134.217	773.281	191.796	160.248	1075.41	396.939	624.418	1130.19	133.708	289.964	407.108	478.485	212.736	112.138	435.173	661.249	412.192	188.77	353.139	434.527	1347.28	464.504
TUBGCP4	628.392	694.745	571.622	686.001	627.158	625.848	672.663	629.353	863.132	654.9	475.943	649.004	502.745	654.705	470.27	561.461	627.849	774.63	645.22	605.535	599.78	592.596	605.615	657.089	405.133	788.703	584.194	745.212	652.524	384.827	648.996	453.212	662.002	513.975	579.566	742.105	566.76	689.114	472.801	666.051	702.01	939.328	555.649	742.435	635.119	859.557	479.516	502.996	429.514	380.72	461.888	908.646	699.095	798.724	372.494	579.952	1047.77	590.658	883.261	524.217	761.037	636.12	507.954	459.14	578.066	680.828	380.019	642.199	428.789	489.826	495.931	756.007	549.835	700.849	849.487	682.085	705.344	594.383	619.717	631.446	641.668	251.39	664.42	615.795	552.068	515.462	711.878	559.538	576.848	623.326	1055.89	367.884	672.557	606.82	598.051	1024.81	454.605	535.58	632.522	717.373	611.719	516.096	272.18	695.689	519.301	619.645	847.059	314.762	346.979	469.621	868.902	716.53	509.388	1111.31	608.655	681.65	487.171	805.068	262.503	816.576	613.526	386.028	561.044	456.376	434.888	1168.41	634.496	2067.71	383.103	619.811	926.292	627.714	839.331	614.835	425.844	663.42	622.905	415.583	384.563	1239.68	287.34	398.015	557.5	512.505	649.302	330.218	289.064	695.823	683.36	437.776	381.654	1118.35	563.674	545.385	592.547	590.071	466.337	294.208	422.901	652.131	511.753	640.31	498.968	678.209	691.333	821.594	555.19	668.649	662.854
RMDN3	4817.69	4610.2	7414.24	9002.36	5723.57	5682.1	6773.62	5059.27	6595.64	6379.71	5219.76	8406.95	5085.77	6874.06	5782.85	9894.41	10435.5	7093.21	3820.2	7175.47	7388.25	4899.82	7344.33	8413.12	7624.15	6488.34	11463.1	7202.42	7766.89	12387.7	7141.77	4215.6	3712.28	11241.9	7244.96	4355.64	4081.67	3381.78	4657.88	4422.08	6780.75	3076.68	2406.07	4503.12	5853.18	4401.43	5770.29	4006.48	3738.36	3535.42	8503.72	4508.35	4372.43	5334.83	4360.43	3499.89	2056.26	3040.13	4698.15	5595.52	6920.11	4042.26	3643.1	4543.73	5568.48	3453.9	3181.16	6019.18	2943.78	4660.84	7168.57	4363.83	4737.59	6802.77	3850.02	4870.34	4423.68	2707.21	5066.94	8322.18	4373.3	3524.24	2935.29	4180.18	5044.73	3184.66	2995.95	4074.18	3136.46	2743.92	3260.47	3443.88	3784.37	5422.15	4691.22	4032.85	4104.83	4245.42	2325.37	4001.54	4020.21	3512.58	2922.23	6272.06	3701.4	4116.64	3367.6	1566.46	3326.76	3356.04	5457.08	3089.26	6139.2	3420.83	4484.3	6876.07	3820.2	5000.68	3663.77	5045.18	4701.06	6016.76	2162.66	3912.87	3455.79	7834.62	6590.32	5162.51	4489.75	4690.77	1999.15	3709.77	2979.67	11490.6	3174.15	5116.59	3608.99	3791.82	5082.97	3802.69	3928.54	2756.4	3093.84	2469.03	4199.36	2352.09	1644.59	3477.43	3322.71	4281.64	4573.15	1701.31	6222.21	3231.87	3527.43	3219.93	2753.7	7368.49	2952.38	3551.92	3307.16	3173.07	3807.78	4206.16	2725.46	3089.61	3052.32	2522.1	2887.18
ITPKA	54.9685	59.7595	8.91938	11.2142	12.0231	32.6484	18.3908	16.2358	27.4787	9.2658	32.9012	10.6727	20.4562	15.061	33.8928	16.8299	28.5031	9.4944	10.237	27.2266	36.6455	38.4305	36.9765	43.0547	45.9266	243.274	21.0306	13.5204	8.10617	11.8914	17.6123	44.1402	8.94735	325.512	21.6899	524.175	264.551	84.6836	26.7976	34.4806	22.4636	94.5349	34.2296	40.9019	36.5725	23.7695	1621.23	179.214	146.833	36.4749	16.557	82.5498	59.5285	414.397	8.84066	52.1781	608.077	190.572	914.233	159.066	48.7232	760.116	82.8833	160.999	18.9228	91.7831	162.008	193.38	1110.11	21.9462	312.674	36.4544	177.469	2682.4	29.8772	373.338	290.024	29.7381	591.194	36.801	93.4686	6391.15	186.309	1385.03	76.4735	5267.24	20.6461	518.596	259.49	326.868	10591.9	182.977	19.9898	826.699	717.853	237.502	107.72	2813.46	648.512	485.974	58.3867	1282.68	500.748	66.6652	68.1119	661.284	4894.08	31.7988	64.243	23.7314	32.2227	51.7083	85.6512	24.1587	54.6544	38.708	217.779	5658.41	396.179	27.7759	17.4724	129.243	104.807	442.211	11.5622	50.5839	115.793	652.527	38.52	116.778	27.4731	23.4544	15.2607	54.4089	83.354	92.2706	15.5586	50.3209	276.326	306.341	11.2592	50.3672	19.697	11.8768	33.4109	136.762	38.2295	618.99	225.371	546.109	68.4108	28.2902	41.7851	0.0994012	4.70493	361.266	8.96898	99.821	581.113	103.267	222.845	29.6986	29.6916	16.3742	36.7134	24.1324	46.7207	19.1712	0.153146
UACA	9073.14	7406.13	6405.56	6475.76	6572.14	6902.25	6854.98	7402.21	6991.82	5870.85	6204.48	7850.24	15554.5	7353.34	6211.8	4742.22	4975.65	5395.3	6460.37	6724.92	14068.9	5718.76	5960.21	6905.28	4391.57	2068.43	4978.22	7453.84	5475.77	3477.07	6178.01	7528.32	11234.7	3715.8	9629.66	2418.3	3241.02	2161.55	5814.61	6293.05	7694.85	1686.67	1236.74	3099.16	2802.71	2731.9	5572.82	3852.58	3908.35	2959.27	4783.75	4139.64	3971.31	2093.35	1747.52	1528.1	1424.53	2151.44	2441.37	4013.61	6335.61	324.895	3351.02	2710.25	6009.46	4054.07	4110.21	7879.74	3114.34	3579.43	4387	3063.28	2507.94	2809.3	3015.97	1617.03	1604.39	4355.62	4081.29	1254.51	1188.87	1793.33	1660.08	1834.35	3506.68	1853.4	4624.95	2540.09	2116.14	5537.88	1090.53	6225.02	4491.28	3235.12	4090.6	3138.19	3165.72	2385.05	1598.03	3729.83	4140.27	2387.9	827.34	2413.83	2380.9	3654.72	3136.95	3584.82	1583.67	4225.54	2819.16	1815.56	7901.91	3754.87	8149.44	5668.55	1041.42	1180.4	2216.52	9365.91	4712.59	663.789	3117.08	2986.85	2925.58	1164.9	4490.73	2665.58	2258.06	4023.74	1295.96	5369.18	1540.48	3924.65	3225.28	4020.38	3026.03	2035.77	3272.59	2831.16	4467.4	1406.63	1503.32	1317.63	5278.52	1272.25	1287.53	3275.98	10370.8	1647.45	3851.19	2718.78	8123.82	8767.89	5481.97	1269.27	5275.24	2212.53	809.41	2179.43	401.82	7715.38	8690.59	2958.94	2843.01	3302.19	9269.23	6418.15	4808.56
SMAD6	9032.17	21415.2	17033.5	8810.23	12019.2	19657.5	2869.49	6855.12	12330.2	7122.98	8828.58	4735.39	1845.25	8266.42	4123.21	11675.8	7401.54	12142.6	1273.07	13245.5	5541.22	7360.91	12409.1	7586.57	2527.83	2528.56	9672.71	3195.1	5160.37	2181.18	6204	6661.42	2095.11	5661.39	2309.09	1894.12	2857.31	1325.85	11246	15394.9	8330.03	1637.64	479.989	3379.96	3900.29	2291.87	1165.49	865.91	1684.87	1431.66	2521.3	3639.08	7413.53	1527.55	2202.09	1654.73	297.609	898.478	1518.1	1946.99	8199.7	279.781	2069.16	2648.81	3768.34	2478.59	1296.07	1898.35	850.837	1103.36	3488.08	1822.61	1093.61	784.508	3218.81	812.306	769.582	2605.66	554.786	1625.38	1617.68	1213.99	618.273	1233.6	5816.57	789.29	3649.36	2429.39	1142.33	1604.05	391.427	6279.08	5857.39	2236.83	1698.68	1271.22	2324.76	1064.31	1479.75	10268.2	5841.76	924.942	1633.49	3786.98	2969.32	2202.56	2559.81	1626.34	1481.87	5807.14	5011.05	2772.75	16632.5	2287.8	18778.7	4474.63	2316.99	1615.67	958.714	10276.8	11962.5	3069.09	1654.39	1444.74	1578.75	2526.15	7218.33	772.689	1134.1	1688.75	2422.56	5402.99	1442.49	2872.37	1783.05	5566.01	4101.92	1468.11	4133.05	1254.13	3789.47	1111.11	1324.54	1993.01	14396.1	1116.25	1103.81	1546.89	2326.32	2389.07	882.223	3922.88	9962.96	4424.92	2189.63	527.092	4832.35	2642.68	1184.18	910.036	1298.89	12172.2	14274.2	502.281	2240.12	1363.49	1465.34	5557.63	795.607
PLCB2	2189.6	2721.95	2999.07	2895.82	2954.46	2639.57	3077.98	4023.95	2709.89	3133.11	1743.6	3160.5	3109.61	3014.38	4861.37	2325.06	3077.86	3042.8	2726.08	2195.61	2269.15	3210.65	2841.19	2489.4	1701.93	2974.88	3845.54	2950.06	3358.71	3687.04	2938.59	2679.04	1962.9	3081.26	3219.6	2115.89	2856.08	1899.81	2443.28	3202.14	4686.89	2020.43	1687.67	1463.9	3841.61	2995.03	2131.19	1576.69	3689.45	3485.24	4170.51	1892.01	2381.88	1356.74	1654.08	2990.16	1192.41	2291.97	2960.79	1580.95	2949.53	1407.62	3820.15	2894.65	3430.56	1978.06	2689.14	2626.73	1724.83	3659.24	3145.3	2674.07	2197.69	3576.1	1748.42	3477.11	3231.53	2413.99	1530.6	3430.37	1814.95	1199.72	2344.29	2647.72	3205.74	2604.9	5923.71	3741.98	3569.59	4504.91	1555.92	3203.06	1989.19	2869.58	3773.86	2925.78	2557.37	1990.29	2497.4	2627.1	1947.12	1448.06	1743.63	4038.55	3690.98	3628.76	2231.98	1341	2904.4	2609.85	3019.52	1633.12	2736.27	1238.06	2389.72	2902.24	2825	847.679	2782.93	3100.58	2879.56	5050.49	3069.03	2785.6	2665.43	1129.75	3484.32	569.193	1543.55	3601.87	1813.45	2962.68	1450.18	7234.58	2370.63	4257.94	3710.97	3463.51	2416.87	4245.69	3529.75	2390.11	2462.38	1438.4	4408.22	1724.47	1508.82	2771.95	582.986	1764.03	1041.21	332.873	2391.58	791.907	777.779	1770.2	2380.62	2618.07	604.672	723.163	880.716	1873.1	915.409	1800.92	870.411	1550.85	1392.52	1425.57	2048.87
TMEM62	783.844	1132.95	1180.96	1234.24	1232.28	1110.99	914.49	1030.83	1126.22	1121.89	845.493	1061.92	946.979	956.106	1057.02	1024.89	1326.9	1283.2	1331.34	1120.81	1154.01	1126.46	1189.24	1069.44	1303.06	2445.49	1355.39	958.614	1047.65	1155.47	1307.29	821.132	892.936	1289.01	848.361	2787.93	1521.97	3228.57	923.969	1707.25	946.925	2265.6	1019.04	3854.01	1461.68	1422.59	2212.5	1707.58	1389.28	1251.79	1686.69	2933.22	1456.85	3641.32	1135.98	2566.64	1512.84	1525.87	2945.35	2805.13	1126.46	3503.06	2456.99	3054.12	1095.83	2415.1	1102.06	1287.38	2389.72	1281.93	1283.61	2050.92	2757.08	2170.46	1809.17	4619.59	2326.29	1326.82	1587.66	1907.99	1686.2	2620.3	2287.83	2874.38	1211.78	1416.66	1284.21	1999.8	1686.09	2012.18	2985.85	998.439	1451.3	1650.12	2717.57	2492.44	1648	3120.42	1469.71	1448.98	1988.87	1626.8	2903.87	2258.89	1200.14	1874.7	2265.36	957.051	1571.05	3334.73	2668.13	1368.27	973.578	2955.11	1523.73	1495.05	2283.98	2711.96	2068.44	1148.49	1174.21	2228.14	1378.22	1198.12	3660.22	6206.3	1101.82	5014.15	2055.35	2711.46	3721.23	1932.65	2761.61	1581.67	1901.18	1900.07	1942.39	3346.58	3504.77	3206.32	3199.47	2632.75	1608.87	2056.93	1456.12	1579.35	2629.63	3143.39	1193.77	5667.7	2187.06	1174.94	1250.67	1145.68	1572.79	1395.4	945.748	1480.67	5165.39	3221.82	2373.45	1295.47	1033.66	2046.63	4069.21	2914.11	1803.18	1640.08	1758.29
PAK6	71.6643	99.7531	79.8454	83.3954	107.198	64.2024	106.569	74.1235	87.6968	79.0564	141.425	74.8031	70.6727	78.1039	33.9231	81.1971	125.987	60.8085	121.678	51.8899	67.7861	77.9597	89.9427	91.4248	136.766	239.723	68.3109	100.382	146.857	62.6159	123.499	138.384	100.188	107.791	91.2066	466.598	148.843	177.02	135.98	114.585	68.3984	410.345	217.705	211.295	240.121	200.626	182.01	399.556	211.517	155.188	97.0432	264.965	137.812	370.738	186.901	225.606	476.132	188.802	291.985	287.868	111.761	569.437	105.753	170.992	104.569	119.269	92.0046	115.679	674.572	127.693	127.593	302.215	405.987	300.223	374.799	235.624	317.972	214.508	373.803	514.779	177.562	213.194	223.971	503.465	160.928	155.229	201.564	323.649	350.441	178.259	407.677	166.865	253.444	85.2645	319.441	477.578	184.215	128.533	275.151	153.883	157.219	217.056	429.405	214.204	144.995	354.854	401.45	322.885	315.431	270.985	330.243	251.68	103.545	446.518	116.53	208.062	587.103	687.13	127.878	49.0856	201.9	454.835	223.297	291.032	264.099	483.293	140.434	551.723	252.36	354.224	237.605	138.178	413.321	106.979	233.281	229.858	285.991	288.772	231.212	643.291	228.027	253.154	317.161	327.475	275.031	504.097	231.609	187.648	86.6813	230.358	412.132	118.095	56.8044	51.3666	82.253	823.336	119.687	200.715	919.684	359.501	243.476	82.108	92.5146	275.699	857.251	307.503	88.8097	244.365	76.5156
ADAM10	6593.04	8490.11	8369.06	8965.8	7840.48	7809.49	8521.15	7114.64	8121.2	7739.75	5253.76	9335.77	10714.1	8031.96	9271.61	8739.8	8889.5	8105.16	8723.24	7070.69	7775.89	7423.91	7637.14	9366.03	5428.38	8673.76	7945.37	8073.32	7483.2	9938.77	7562.36	7613.48	8248.79	8138.69	6976.83	6007.84	5276.56	7347.05	6708.72	6969.95	8521.59	4685.13	5009.09	8522.72	6168.57	7614.33	7122.78	5255.86	7017.65	6080.17	9459.86	4830.74	6531.96	13630.7	4288.27	6358.1	4114.4	4624.2	8578.56	6075.58	7773.98	2569.33	11865.9	5613.2	7079.08	14764.6	6488.33	8212.4	6776.02	8205.35	9697.54	10039.5	5217.6	10837.6	5811.58	5736.42	6713.73	7341.16	7380.55	7490.1	4855.08	4314.38	6431.51	5351.6	7116.35	9830.96	6657.04	8290.27	7183.66	4952.14	4464.1	4338.04	5950.94	9053.49	5958.59	7596.78	3983.26	10871.4	5896.62	7395.32	5662.23	6659.91	2552.69	8056.73	6706.55	6010.47	7937.58	3715.22	5322.53	5814.11	6341.09	5550.97	7415.04	4358.92	7770.23	6937.78	4480.01	5459.98	4989.84	9068.87	7664.76	2430.37	5059.15	6085.22	4899.02	6535.39	7624.62	10822.5	4966.09	6715.47	4875.17	6815.44	4900.25	13061.9	5765.75	7466.72	6190.01	5734.06	4060.51	8901.37	4074.77	4987.79	5961.1	3308.99	7582.38	3840.68	3723.05	11379.2	17154.9	4424.8	10716.1	11497.6	7620.73	13599.3	10716.3	10981.8	5091.98	4031.4	3541.9	10281.7	3640.05	7266.64	10632.3	4369.05	6896.09	11268.6	10994	9417.01	10482.2
DUOX1	3552.51	6145.79	3101.33	3894.81	5979.04	3998.21	5240.37	5769.12	12298.5	3578.68	2543.02	3035.15	3035.72	7468.21	6641.79	2762.75	7751.04	15413.3	10959.5	7505.1	4835.93	7985.51	5497.5	7962.22	3497.81	3754.5	5410.05	8426.97	10416	7461.45	5999.75	1917.67	3372.57	3092.98	3635.87	1095.37	4616.39	925.137	3343.54	2789.83	6529.46	3099.09	729.82	735.74	1624.34	2706	2630.29	2233.5	978.201	523.143	6587.85	1588.43	11523.8	548.314	8291.86	573.595	141.954	1554.5	871.359	1465.98	5187.03	71.1206	345.345	2651.33	8600.53	4182.05	1401.07	7729.08	466.36	743.219	5168.37	1540.98	961.751	1179.23	5087.68	202.301	536.538	588.743	1028.92	2970.19	2235.46	440.688	157.133	2791.13	5942.64	897.917	3350.59	740.103	853.911	2730.32	130.715	2309.83	3530.13	3015.08	895.034	3491.26	2821.33	1385.86	468.854	4354.26	1701.96	1073.16	1012.83	3453.02	2791.08	1027.53	1807.96	1531.22	1158.88	4772.42	3661.88	1394.65	3224.96	4587.97	2487.41	3952.93	1277.84	248.777	1076.03	6166.08	13910.7	3945.07	2061.73	4728.37	12069.2	131.526	4206.69	1311.33	1064.17	5028.18	4026.95	1599.49	1910.31	3532.29	3072.77	2030.78	4424.04	1692.12	1948.86	1102.16	1897.81	813.974	515.589	3711.87	4774.46	235.922	813.85	278.219	677.153	1855.81	608.991	1174.97	4818.94	2540.09	6902.94	123.825	9567.66	5379.54	1611.73	323.648	2566.84	5286.36	5507.51	343.634	557.642	552.678	1435.76	5873.38	2380.95
SLC28A2	2.75933	2.61909	0	2.78094	0.000832795	0.0565054	0.0656396	8.99225	1.08289	0	2.23951	3.87219	4.44431	6.27602	1.08677	0	6.62328	0	2.05585	0.782673	2.2745	1.09939	3.99714	1.74356	6.28722	7359.57	0.0228163	0.859819	4.48462	0.0810543	3.67857	4.11455	3.12283	171.628	0	6.69793	4.8213	3.78124	17.526	2.44709	2.31653	46.4366	46.6519	4.73277	2.26783	15.1404	1.53089	3.52409	3.65385	3.60549	0.814279	4.04281	1.72258	1.9259	0.106429	1268.47	4.50227	1.73643	3.58977	7.31284	10.1234	0.0556191	261.535	3.23057	0	66.1509	2.19e-05	0	10.5795	5.98434	0	1.83843	37.0262	3.92888	28.8422	139.712	283.596	0.0612337	0	363.139	0.0167009	3.05504	12.2023	0.00127605	12.8154	2.27287	8.94386	143.971	0.0147288	0	7.15116	0	3.25844	8.38149	1.09103	7.51942	0	0.1642	0	0	2.78444	0	0.17045	8.58579	7.84878	2.31856	3.9161	0.075675	13.9611	3.0692	3.02415	1.14738	1.85335	7.17144	8.97094	33.4688	1.14838	4.41301	0	46.7165	7.51857	149.271	10.5162	0.918156	5.02453	0	20.3978	0	16.2228	1418.7	3.14313	4.59603	38.311	0.908917	0	2.12463	8.4979	0	7.66238	11.3384	4.1023	0	0	1.68136	3.50161	0.0908174	0	0	2.68677	0.877963	0.0772064	0.174185	0	17.1915	106.286	5.07738	0.196917	185.166	0.279098	959.698	1.04782	6.91329	0.100572	4.48755	0.0342062	0.0873511	0.0598553	60.749	0.146625
STRA6	0.897059	8.84981	29.6075	10.277	8.01578	0.0533189	40.0709	24.3952	17.9806	3.68314	2.24366	17.4776	10.5291	8.66548	15.9109	7.91668	6.62588	7.75458	68.4824	0	2.27926	0.0288223	9.99332	42.1659	211.654	310.119	6.33163	6.27859	5.38647	0.076324	14.8249	33.2438	16.1488	15.306	5.78449	28.7794	539.607	415.926	222.507	22.6815	32.94	91.9544	53.9262	118.951	66.4486	14.0605	50.2906	34.5298	648.464	99.4753	146.905	51.7092	38.185	13632.4	16.3168	119.218	118.284	29.4773	1500.08	60.6553	20.3722	125.266	1424.26	181.755	165.621	120.974	972.049	19.6835	1294.15	37.9079	61.944	654.014	268.829	394.714	79.3032	95.7939	255.848	495.148	1634.9	243.777	24.9393	126.13	38.5531	740.157	243.117	150.813	66.5406	305.714	678.151	299.531	137.51	69.1897	4.94071	169.25	270.237	198.336	76.336	731.448	465.548	38.1592	0	104.546	4190.1	23.0984	890.94	80.0617	881.414	118.694	202.48	39.6232	32.2226	38.5185	5.62141	38.7136	14.6091	4.20355	33.0434	370.941	386.557	4.83259	15.9452	182.694	464.705	229.585	22.6434	10.5372	191.887	8783.37	10.1416	492.716	98.0283	57.2311	40.8183	7.47956	91.6383	59.2146	108.789	259.036	430.517	402.76	115.558	73.9746	101.191	238.966	158.163	396.71	162.839	818.846	35.7798	29.3263	11.8664	0.18242	1.48411	0.0994944	60.2675	644.474	20.6342	109.009	25875.5	1082.38	201.563	0.0630196	5.03853	175.055	221.139	9.70932	263.999	159.82	75.1826
CYP19A1	5.55571	0.837276	8.9449	0	4.00829	6.80171	40.9607	10.8338	6.36161	9.28412	2.24192	2.90035	16.7808	7.90663	35.9153	21.7904	4.42775	18.2952	34.732	11.9062	40.8737	27.6952	0	3.53442	3.15436	21.3422	24.1303	1.75997	5.39636	21.1564	3.67868	4.08959	3.12391	53.8933	11.634	4.77854	21.3488	37.1007	11.3475	4.9734	4.73074	1.65042	20.7526	5.68464	13.3374	14.0648	10.4609	52.8599	52.6337	233.965	13.9273	14.5536	14.1687	34.925	0.107928	264.77	18.1561	23.2138	9.0453	14.6703	7.75919	4.58001	110.991	30.6432	8.60659	27.4032	30.0015	22.7288	11.5426	65.8421	41.9045	42.0802	94.8435	100.408	2.07437	15.1042	10.3776	27.4494	10.8113	32.5933	11.4428	29.0346	82.8246	17.0513	8.18892	24.4422	15.2435	186.156	22.7607	12.7413	3.7457	5.66091	8.27345	21.3888	3.62376	32.0122	9.54641	22.2831	9.97591	9.40473	13.02	21.7275	33.6511	19.4723	15.5417	6.82955	15.6941	9.49121	47.8368	11.01	14.0996	48.3851	18.7999	3.13453	9.67222	14.6621	17.6493	28.4078	57.6896	9.73615	0.653017	5.37937	5.16901	8.47333	63.8704	22.7949	2.17987	27.36	24.3307	38.4939	3.14507	10.8778	14.4022	13.1071	28.844	13.3836	21.8241	68.3633	43.5253	21.1461	161.529	56.947	14.892	11.9008	12.9794	26.7083	22.2592	31.4656	35.7481	58.7255	4.80652	5131.5	6.20923	31.8218	9.34641	7.55328	0.200049	0.232168	0.283998	20.7751	78.4846	4.63208	14.912	32.1773	28.0802	69.681	88.7076	15.6013	72.316
ZNF280D	2513.59	2654.28	2357.44	2146.09	2570.75	2358.15	1936.65	2457.76	2924.34	1833.52	1935.49	2445.43	2178.53	2265.56	1754.99	2019.08	2100.49	2177.77	2044.05	2277.41	2379.08	2248.64	2306.53	2139.79	1761.44	2446.93	1825.07	2245.55	2263.9	1244.05	2130.82	2068.93	2827.9	1573.47	2400.45	1967.09	1736.83	1686.6	2329.97	2439.12	2654.91	2348.19	1626.51	3455.18	1836.75	2157.04	1623.98	1388.36	1970.33	1902.84	2259.76	2107.3	2084.82	1849.76	1307.84	1668.55	1328.06	1820.32	1937.46	1387.81	2608.43	971.147	2094.6	1962.12	2414.7	2245.96	2031.1	2679.36	1881.9	1922.4	1541.62	2276.42	1845.2	1827.91	2664.83	1827.87	1600.24	1545.85	1735.21	1791.37	1771.34	2286.98	1549.05	1094.19	1692.03	916.755	2637.82	1380.18	950.049	2364.86	1320.62	2111.66	2111.36	1734.1	1782.12	2224.02	1975.55	1394.1	2206.31	2066.48	1759.08	1573.62	1302.89	1609.23	1492.42	1778.94	1545.89	1512.41	1510.72	3202.01	2178.8	1329.8	1815.38	3541.49	2315.26	1647.68	1736.37	1388.75	2176.15	2379.95	2388.42	1715.81	2402.25	1514.68	2501.78	3468.11	1718.07	2778.73	1458.41	1793.95	3304.32	2166.8	2036.45	2075.43	1956.42	2036.09	2134.38	2336.28	2168.5	2361.39	2264.89	2163	1544.48	1484.94	2308.36	1379.83	2189.46	1526.7	3531.17	2171.57	2228.28	4655.09	2551.34	3402.49	2897.78	1610.61	2108.15	2002.63	2767.08	1969.28	2351.94	2333.34	2727.33	2117.96	2745.9	2629.44	2185.4	2395.67	1912.26
SEMA6D	1698.09	1847.35	899.155	1281.09	1178.18	1509.42	771.266	1175.52	1256.16	1418.65	1886.08	1636.12	2202.31	1396.36	681.044	1304.14	1090.25	727.614	500.031	942.78	1356.14	838.187	942.4	1289.08	490.758	988.864	777.534	1643.27	871.82	298.703	1247.86	697.345	2730.18	663.776	1583.26	413.76	439.266	262.677	864.2	1480.74	1435.72	121.199	159.664	582.519	652.811	371.038	593.353	272.22	415.66	443.733	698.15	698.968	409.993	245.521	205.634	291.596	68.2192	178.934	274.66	358.656	1352.92	238.042	184.486	286.397	624.089	211.987	338.017	1238.97	288.099	304.27	465.846	493.071	143.851	332.7	548.828	47.3795	58.0222	285.269	245.912	177.588	150.574	137.948	117.605	211.618	800.818	77.655	1212.36	584.785	168.523	737.443	10.5012	684.612	979.658	380.941	358.083	280.835	364.464	292.766	212.997	721.511	993.887	172.552	14.1486	429.575	351.396	322.262	432.847	232.578	511.553	527.663	755.129	271.495	1477.45	587.118	1493.36	1050.67	134.214	140.778	285.584	1735.93	1058.2	160.532	397.141	277.778	359.218	1153.72	1008.49	51.5732	193.583	501.761	169.405	736.187	597.3	950.924	448.649	819.782	436.378	89.9026	384.571	238.497	324.149	112.236	242.317	209.858	1231.8	46.0683	90.9454	147.956	2084.97	211.056	478.199	4676.06	1012.12	2199.02	1240.43	131.255	1371.79	431.899	43.2892	47.8459	58.6431	1214.38	2762.14	230.535	760.342	466.122	1279.68	1148.8	676.209
BCL2L10	0	0	0	0	0.000471911	2.26395	2.30552	0	0.0141562	3.73662	0.0238983	4.87202	1.46237	0	4.2169	0	0.0236894	0	0.00570977	0	0.0272656	0.0169125	0	0	12.4155	22.2823	6.26098	0	1.79496	4.64377	0	6.64992	5.52362	9.45101	3.26217	49.9497	9.5357	39.9931	2.07579	0	1.51181	11.9775	80.7889	13.3048	11.1152	0.0332288	30.8965	122.333	18.4508	5.43125	4.30602	4.0422	1.72151	91.2954	2.61994	58.4607	5.41289	27.7383	25.4583	14.6828	0	68.6186	111.397	24.8876	3.0599	36.9527	10.0005	2.91842	11.5461	9.97493	12.7241	73.0827	28.437	57.1069	24.7168	65.5283	0.01516	4.63939	5.89327	8.43134	4.17394	100.44	27.2883	30.0876	9.33753	164.572	3.5456	74.2684	20.684	15.9916	0.28486	20.8476	0	9.55399	33.1305	3.33041	16.0211	13.9603	3.26829	0	10.1117	8.65232	33.4246	0.0882789	10.3933	20.3125	39.267	39.8623	93.6387	47.8129	0.00290516	0.0418482	7.50192	7.98694	1.25353	0.0192762	0.0421301	4.41282	43.2909	0	0	5.37803	11.884	3.74976	0	62.3479	8.61103	347.448	62.8202	7.68978	12.893	10.8958	3.3281	14.9946	10.8963	16.4384	19.5266	8.94478	45.2807	95.2383	36.8054	14.5775	0	29.118	1.32031	9.77765	9.48398	17.7364	0.114289	18.3304	11.8592	8.62659	0	0.0924852	7.02689	214.663	6.07031	0.219992	216.255	13.0141	94.0225	0.058794	0.0974203	35.5053	4.35662	0.084663	0.0580841	0.0807687	2.85662
RSL24D1	5188.24	3667.86	5390.64	3922	4673.63	4880.64	4033.7	3763.48	5112.33	4001.96	3775.55	3474.31	3952.4	3706.54	4289.48	4310.48	4280.95	4448.57	3863.14	4082.97	4935.86	4094.74	5551.47	3289.91	6765.86	3589.44	4878.38	3442.92	4390.05	4456.6	4487.28	5294.88	4603.47	3571.85	5313.46	3698.01	4104.12	4290.77	4163.47	3410.31	3901.67	4107.14	3270.64	6186.93	3257.48	4119.95	2661.92	3296.85	3351.3	4360.85	5047.92	3535.24	3617.28	4848.6	2066.37	3543.52	4200.89	3173.48	3623.87	3442.44	4012.99	2415.93	3892.01	5020.35	3596.98	4596.64	3591.18	3509.62	4009.52	3477.67	4601.23	4581.84	3201.72	4582.09	4059.04	3463.17	3803.28	3593.62	4057.68	4492.6	2752.54	27103.6	2841.18	5023.64	3014.87	4017.11	2475.76	3055.09	3045.49	3118.25	8163.85	4095.3	3190.41	4059.58	3050.78	3626.02	7659.37	3740.35	4514.12	2855.61	3074.72	4082.76	4417.38	3391.43	3865.52	3460.98	2439.08	3105.8	3194.82	7832.05	3914.6	3973.94	3762.59	3221.06	3477.71	3855.73	4023.64	4645.07	10046.1	2860.28	3446.35	7277.47	3264.83	3096.45	8452.4	12983.7	3337.54	2546.03	4328.61	2726.48	8251.75	3180.21	3179.05	3438.39	5312.26	3225.38	4347.1	5138.54	14235.5	4537.26	13689.5	6339.25	2456.79	2867.88	3245.02	3583.08	6673.9	3237.11	6416.16	7349.05	5483.53	5980.46	4400.53	8611.9	7224.84	3740.7	5227.34	10260.4	10384.7	4204.04	22681	4207.57	5342.66	8227.13	3497.68	5055.95	4970.34	3948.75	4111.05
SPTBN5	352.823	233.32	191.097	326.119	203.376	164.401	415.974	510.02	316.958	385.122	146.992	518.823	1123.21	336.49	780.522	412.927	263.002	274.682	648.273	259.715	661.897	277.629	241.846	372.909	198.402	318.698	382.458	180.829	334.403	433.141	170.803	196.352	889.347	100.776	800.882	526.108	249.187	238.888	274.002	354.931	303.809	722.639	330.697	483.542	265.585	572.657	1155.43	535.062	642.048	923.248	487.322	502.72	431.382	221.262	205.606	343.718	111.914	437.643	435.712	573.014	251.236	253.81	243.782	315.503	423.473	581.303	532.027	576.804	432.658	472.868	403.874	383.611	390.414	465.594	369.661	946.627	450.546	122.143	447.576	370.884	285.541	109.544	671.051	292.854	156.316	269.39	672.347	234.705	223.307	657.214	176.372	419.111	217.429	279.203	605.923	1500.21	339.562	150.63	367.427	335.356	316.064	442.904	256.77	148.924	207.813	608.299	464.263	247.814	345.648	503.11	383.607	518.689	196.767	1446.58	174.875	463.139	838.913	353.462	377.915	374.646	242.43	176.15	618.133	312.754	386.728	183.864	143.655	781.073	250.336	466.943	166.986	494.221	398.772	328.53	371.388	719.989	239.689	221.264	229.615	683.222	515.345	187.154	260.183	400.314	404.182	114.994	98.1375	287.178	51.0585	305.617	70.7662	42.3359	294.057	0.099268	60.2691	471.249	188.144	56.953	297.353	113.57	94.3825	57.0466	37.0873	56.0895	159.66	103.417	9.171	114.526	48.401
GCOM1	360.319	415.152	352.727	130.241	374.691	334.253	146.729	293.001	200.74	249.313	151.36	219.572	133.026	219.286	131.355	330.742	132.618	134.704	123.736	310.914	383.113	301.08	125.92	260.875	122.18	55.472	135.559	164.569	346.247	83.8897	122.528	179.524	87.3329	84.2746	230.698	26.8604	54.3594	21.8658	301.701	278.706	177.593	0.793268	12.4604	74.2414	69.7169	33.4702	58.4825	20.7499	84.0672	31.9165	78.7399	36.3226	129.046	18.4232	61.0748	8.54876	6.32249	8.89057	30.8833	82.7797	198.901	2.32046	65.1702	38.1248	211.345	26.5426	26.0013	170.201	27.9261	52.8727	137.737	42.079	4.23533	9.83456	43.2581	5.42039	10.3776	14.9096	15.7297	5.28072	7.2893	10.2133	16.9071	99.2885	71.7636	7.81958	45.8631	61.4027	2.08455	49.7417	3.74494	101.475	163.32	32.0232	20.7989	48.8289	54.6698	25.04	9.13728	103.469	117.225	32.1973	2.99207	31.5573	46.2524	31.6052	38.2716	23.5757	2.64443	79.4784	84.574	4.44879	160.139	11.2138	260.179	99.307	22.0464	10.9602	16.3261	303.961	290.71	7.99109	37.9792	46.2815	16.7619	6.43953	243.115	3.12939	10.1425	5.892	38.0393	73.8424	3.33064	51.6098	116.142	66.838	43.7984	52.1483	47.4226	12.1528	69.5337	6.40993	10.7808	24.9828	225.299	4.94947	42.2579	27.4125	180.3	17.393	49.5207	5.83296	482.856	287.219	121.42	11.2661	190.11	3.33591	0.284485	28.4965	29.8301	440.112	184.425	0.426881	136.908	27.7292	39.8732	205.835	21.6073
GCHFR	60.5255	46.3074	50.253	47.7918	47.0871	16.948	27.5584	29.8066	26.4347	53.9594	19.7849	55.3817	21.9498	52.6397	23.3268	61.3965	71.1824	68.727	23.5281	38.2934	33.3535	33.12	40.9738	67.2669	55.3343	58.0526	54.6325	39.7738	72.5438	57.8073	95.6991	44.4677	20.5369	64.3062	49.4374	34.5536	33.0979	36.1616	26.7912	26.0826	41.9042	49.9082	14.5316	40.9262	47.5685	40.9878	30.0237	17.2949	36.014	41.9989	63.9239	27.9488	47.1488	44.6436	17.5519	54.2543	53.7268	15.1617	58.2456	26.6449	46.4942	94.5794	26.194	45.6781	43.6157	36.898	39.002	22.7599	47.2193	50.8786	57.4638	30.8597	59.5184	40.3568	26.7817	27.9953	51.7808	19.4565	73.7877	84.0026	18.7068	102.098	28.2153	26.077	37.0553	28.8519	29.6711	55.2947	20.6898	27.248	112.222	31.278	30.0703	40.2295	36.2122	51.7778	21.6464	18.1176	20.904	25.2137	17.4348	20.8694	72.2624	77.2649	34.6674	24.8312	43.1869	13.0067	32.7328	33.3353	24.1667	45.0548	57.4557	42.0476	28.0231	32.4201	47.2766	67.5847	65.4098	21.2395	15.1827	196.912	19.9171	29.2765	20.0648	37.5843	54.6425	37.9311	43.5799	38.2564	31.5852	27.4292	16.117	87.3634	28.2099	27.7212	28.9282	24.2519	95.2773	50.6889	43.9683	29.2536	10.7883	17.6809	24.7063	30.2871	31.9038	16.8992	0.117187	49.5736	17.7491	3.01896	32.3675	12.3158	0.0678799	42.0647	33.6014	95.7734	137.121	20.7433	103.483	18.2934	16.1274	80.4425	14.0609	18.1114	2.34677	16.7784	8.22031
BCAR3	1869.36	2054.84	2312.59	1804.03	1871.46	1996.83	1252.55	1631.26	1740.04	2575.91	1630.63	1886.78	1253.51	1596.47	1357.82	1979.48	2097.18	2170.84	915.178	1757.02	1509.44	1660.32	2001.73	1838.6	1759.34	973.299	2132.91	1797.89	1746.41	2530.38	1947	1360.95	1466.36	1637.78	1449.81	1261.47	1814.67	911.821	1667.65	1589.27	2013.4	842.026	616.823	2027.43	1312.28	1225.21	862.341	985.294	1020.71	1049.1	1101.42	1069.71	1422.2	1254.85	692.593	701.28	346.763	1098.09	1872.92	1063.16	1612.65	770.379	1087.06	1238.88	1221.19	1861.37	1238.06	1609.75	2285.68	929.773	1393.95	1272.47	896.277	1194	1208.86	589.6	1049.22	1268.6	935.475	1207.21	664.526	750.287	956.147	1397.07	1614.44	3276.47	1184.34	1477.57	738.125	1157.48	1919.37	1463.09	1319.17	2223.65	1151.58	1584.53	919.726	2964.15	730.617	1659.96	1572.56	891.84	1348.79	967.985	1748.68	1347.43	1703.93	659.975	1201.52	1074.41	1546.51	1417.69	1773.03	1413.64	1975.88	1233.67	1212.93	810.574	1292.41	1870.06	2084.03	1263.38	1006.41	1325.71	1062.96	1072.57	1876.66	2260.37	1064.17	563.808	582.243	1533.59	1133.23	1734.71	1259.86	1585.33	933.14	922.063	1575.99	1083.41	996.967	1103.85	1055.44	693.108	1602.89	628.911	490.348	3867.82	1123.72	1389.58	587.776	2099.51	2128.44	1207.84	1111.02	2803.99	1347.66	1156.02	190.251	1645.72	776.712	1779.6	1929.04	795.591	1146.49	1299.74	1145.62	1109.68	1264.13
TTLL7	1105.04	1576.55	1374.81	1337.33	1173.17	1154.89	1194.07	1211.69	1654.44	1428.88	1583.44	1331.04	928.713	1513.6	1183.05	1318	706.772	1336.23	752.594	1860.15	1102.92	1100.84	1127.28	1554.45	1239.37	299.837	1034.95	1206.43	966.986	969.02	834.669	1137.12	1218.04	561.924	616.47	217.907	811.031	1047.05	1191.72	1281.78	1292.3	212.386	117.162	305.521	573.14	371.031	445.401	241.213	291.872	328.679	328.904	736.914	1039.86	379.457	425.997	87.2944	1142.51	347.211	308.325	744.079	1170.96	360.951	134.532	416.808	882.757	192.242	370.019	689.52	158.974	796.095	868.89	270.374	146.438	110.237	435.564	194.766	129.489	353.695	187.874	60.9669	120.464	57.5381	55.4917	239.7	910.684	170.762	721.811	166.155	234.681	376.685	414.866	818.335	590.6	360.821	197.696	948.024	382.191	208.592	173.568	760.626	526.13	96.6997	414.333	283.201	346.246	376.32	203.166	490.823	233.88	541.209	503.421	162.702	574.377	425.351	1072.22	579.189	115.52	36.0501	177.88	1733.58	1081.25	96.6527	576.512	719.098	342.282	93.9122	661.267	729.27	206.758	218.485	212.403	779.467	177.154	463.705	551.606	342.529	376.048	353.515	403.287	256.485	426.396	116.307	212.867	103.615	833.332	38.8127	96.5372	236.976	712.531	302.851	230.919	531.94	1629.97	1478.19	1424.3	173.303	674.41	618.44	442.592	780.85	183.635	774.674	1253.69	206.725	282.605	272.761	947.531	883.045	399.122
FNBP1L	5055.11	4550.56	4701.42	4278.12	5166.54	4106.24	4472.59	3813.21	5676.48	3385.19	4110	4069.88	4185.17	4438.62	3854.18	4921.46	3528.22	3728.71	5200.61	3933.92	6357.5	5095.19	5623.42	3857.37	3205.46	7467.56	4070.41	4069.66	6206.28	2131.6	4389.79	4389.15	5198.64	3561.31	4500.17	9033.89	3370.93	4454.48	4072.82	4137.09	4529.55	3717.49	4527.04	9198.56	4024.24	4069.26	3859.25	6545.33	5482.41	2650.63	2984.09	5906.28	4575.22	3592.77	3682.94	7713.73	4169.94	7817.51	7593.49	6124.36	3771.13	4824.98	2677.04	3123.76	6295.67	4159.64	1972.1	5425.67	3959.42	2817.25	3261.95	2811.58	4821.18	2455.92	6898.91	4975.78	4259	6445.58	7697.31	3847.5	4141.77	1786.32	5580.77	3892.34	3173.41	2368.84	4709.52	5432.59	3675.06	3917.54	2789.96	2999.17	6352.54	3194.94	3158.32	7997.46	2643.41	4963.08	3118.99	5332.27	7243.74	3249.28	3065.9	3845.12	1723.25	6056.61	5656.52	3149.24	4582.24	3274.17	5186.24	5392.69	4060.13	6934.83	4205.93	7101.9	5125.47	7476.99	1549.15	4938.59	5080.51	2121.36	5374.26	4051.77	2299.41	3361.67	3891.64	9084.79	2897.57	4091.17	3752.69	5962.29	7218.87	2324.16	2670.85	4347.17	4444.27	4645.55	3026.49	5708.19	2992.94	3445.12	4948.79	2084.76	4798.34	3541.96	3755.04	2173.13	6517.94	3492.3	4594.36	9550.75	5717.75	6683.14	6086.1	4811.88	3355.37	2025.81	3398.15	10365.3	3007.13	3185.61	5591.48	1251.86	17737.2	7257.69	3930.56	4294.38	4094.97
KYAT3	898.365	786.458	1005.07	1054.3	762.408	996.172	699.064	712.522	779.7	890.247	903.598	904.522	1013.2	916.25	1264.59	859.52	1155.97	1035.42	1022.54	907.879	1173.98	760.239	835.468	1002.22	1115.12	1383.71	1360.64	857.327	904.462	898.189	1126.23	1351.24	776.792	1103.99	1088.8	1213.47	884.386	832.822	751.947	882.689	782.535	586.552	626.151	1245	944.948	1049.41	766.429	1431.92	1298.78	992.498	1391.91	989.804	1279.89	964.668	761.072	888.553	770.059	847.493	1861.11	787.244	961.065	1491.01	598.513	1389.21	775.482	1529.96	797.04	779.257	947.209	986.637	989.152	1101.24	1668.59	915.43	1019.4	1259.81	1337.15	1062.12	1017.12	928.789	629.223	1907.86	1197.09	946.76	870.346	533.225	811.737	1061.28	780.507	866.679	1367.7	820.184	1045.62	916.754	1124.25	1176.3	656.567	706.791	821.236	955.491	928.529	903.185	1182.81	1004.26	1161.58	672.635	717.487	816.119	1143.69	1322.42	839.708	751.738	653.441	1119.25	896.081	939.894	1075.47	1218.54	1695.35	920.612	820.795	1062.61	957.607	805.047	845.767	1655.58	826.362	1866.28	1039.84	576.497	1454.25	765.143	708.02	987.487	1275.08	930.84	1322.64	1614.82	1269.18	678.109	1044	1905.85	687.57	1294.09	818.488	1059.34	1390.71	1269.47	1777.64	1607.13	2464.81	2837.41	1014.32	1993.36	1556.5	1935.74	783.963	1466.63	4033.59	1908.52	2474.44	806.69	1224.49	1495.04	1819.43	1466.66	1586.96	1175.21	1707.2
GTF2B	1653.38	1312.86	2034.4	1429.16	1400.59	1430.67	1891.92	1262.31	1382.95	1454.91	1326.89	1353.38	1671.94	1497.6	2506.93	1378.4	1458.41	1410.1	1414.17	1874.58	1536.08	1512.98	1296.18	1410.98	2324.19	1415.49	2024.68	1364.68	1860.61	2061.85	1503.18	1920.82	1242.81	1235.13	1794.9	2206.16	1638.8	1482.92	1269.03	1186.21	1273.4	927.176	1319.66	1326.85	1129.73	1207.96	1180.99	1400.96	1290.45	1475.52	1661.35	1288.44	1152.67	1196.62	1347.65	1669.6	1441.86	1907.17	1696.43	1544.18	1227.34	1595.93	1163.25	2035.25	1477.33	1487.85	1347.07	1188.37	1449.25	1458.51	2021.21	1355.74	1465.13	1472.57	1235.64	1380.32	1863.31	1201.32	1288.62	1520.3	900.217	1967.48	1412.59	1926.61	1164.3	1257.03	953.926	1297.13	1153.7	1463.55	1151.28	1471.61	1199.52	1521.16	1269.28	1192.31	2517.25	1485.1	1040.19	1263.52	1345.64	1225.76	1912.21	1058.73	1368.02	1144.67	1289.72	2108.8	1504.39	1767.47	1199.15	1424.29	1175.09	933.187	1224.33	1568.22	1586.8	1953.79	3312.82	1692.11	1328.8	2194.13	1042.5	1306.8	1958.54	2700.46	1233.63	1559.31	1625.63	1087.08	1339.82	1447.13	1412.72	1454.96	2159.52	1190.04	1397.04	2171.68	2758.87	1429.88	3073.69	2474.07	1177.35	1410.63	1152.64	1673.61	2737.57	1210.35	1468.56	2580.05	1466.3	1955.07	1621.54	1842.19	1754.43	1726.82	1505.01	2282.55	1926.73	1431.87	1765.68	1855.95	970.807	1463.61	1123.85	1076.36	730.426	998.865	1487.75
BRDT	0	3.58762	0	0	0.00046126	0.0300698	4.51881	0	6.28685	3.73935	0.0233387	1.9391	6.31635	3.21859	15.6685	0	1.12188	0	0.00557981	1.675	10.8605	2.14238	0	1.775	0.010846	0	4.18421	0	1.79678	0.0424055	3.73254	0.165592	0.097991	0.0761456	0	483.022	0.0805936	0	1.0443	0	4.73439	3.36934	1212.48	3.78264	10.017	0.0350615	35.662	232.982	305.873	0	52.4307	223.86	1.72493	0	2.61278	837.02	0	574.101	137.356	1.80019	0	161.253	0	3.23526	3.8584	0	8.00043	4.44686	0	377.102	0	0	1468.74	1.961	0.0132654	265.647	564.339	406.925	1.95936	0.022626	265.76	0.60081	31.9649	4.0132	0.0701864	220.505	34.1436	33.8024	0.0150869	0	0.307218	3.76629	0	0.0815543	35.4318	0	46.574	0.169183	0.762971	0	2.79182	8.64812	0.175666	43.6656	0.125668	188.085	0	1634.15	109.378	7.83548	28.1954	0.0441892	1.85462	0	15.9969	40.7977	520.877	4.41064	0	1.55209	7.52271	0.135298	1.17804	51.9433	0	0	0.032054	0	4.06089	0.361988	6.38726	3.03406	0	1.84739	2.60592	0	1.46214	279.904	1.44997	111.099	18.4183	3.16197	174.774	0.202619	7.14942	4.94607	115.003	1.52547	0.121441	0	0.0792779	0.179542	0	24.5249	0.0701704	0.105634	0.203154	408.996	6.95105	4088.62	1.11812	0.0621739	32.1574	0.43453	8.6711	0.0897306	3.48279	7.2545	8.21834
RABGGTB	2376.73	2123.39	2728.96	2804.92	2649.89	2538.26	2243.76	2384.5	2944.42	2437.27	1998	2760.21	2013.43	2085.3	2361.87	2018.09	2858.71	2921.1	2777.2	2555.05	2922.2	2921.3	2954.12	2527.06	3008.1	3236.45	3197.26	2446.32	2652.7	2623.68	2517.07	2425.74	2039.8	1869.66	2622.38	4086.85	2199.67	3485.55	2272.3	2420.53	2572.65	2829.86	2383.26	2968.77	2957.58	2495.7	2957.88	2697.39	3406.77	3231.39	3626.31	1718.83	2943.13	2345.69	1848.37	2444.28	3185.96	3537.79	2958.06	3723.92	3213.45	2271.53	2556.87	3003.42	2361.51	2330.07	2588.13	3159.28	2718.31	2748.42	2507.1	2816.28	3073.36	3305.41	2856.36	2928.45	2740.59	1691.88	2618.56	3076.31	2286.33	9612.54	2780.03	2366.9	1476.8	2617.1	1872.8	1434.34	2280.5	2830.74	2393.69	2199.83	1957.4	2215.52	1921.42	1838.81	2690.96	2425.01	1204.59	1596.81	1636.1	2099.34	2461.87	2578.32	1691.16	1989.62	1901.2	3425.08	2261	3328.31	1807.28	1360.58	1847.38	3120.86	1590.48	2184.01	2727.14	5352.97	3990.74	2018.35	1762.53	4093.67	2442.3	1199.07	2437.78	3474.59	1236.86	2470.18	1709.76	2744.35	3321.29	1542.92	2024.5	2407.72	2431.37	1993.96	2195.46	2869.74	5921.02	2517.42	4542.04	2788.21	1227.29	2173.44	1558.25	2278.28	2874.03	1869.75	3355.68	4182.56	2194.16	3692.62	1891.08	2952.42	4418.41	1395.42	2650.13	3224.27	3666.91	3687.1	6680.61	1284.09	1894.7	2568.16	1596.25	2442.11	1496.05	1076.37	1114.29
IFI44L	2051.81	4628.97	5236.31	8847.81	4238.83	2569.81	3083.73	1390.69	16591.9	3212.17	1529.78	3491.8	1778.34	2790.25	2503.8	2943.96	2122.43	3110.59	3291.54	3917.77	1990.39	2497.43	2705.28	2539.59	1749.96	4585.78	2413.47	2763.74	3782.84	2320.42	4179.04	4235.54	3471.15	1228.16	1269.64	10303.1	2170.2	2472.79	3069.56	3342.02	3622.8	1266.05	2683.9	1599.05	1601.12	1339.56	3940.54	6490.21	3373.48	6607.06	2116.22	1169.16	2725.17	1709.03	1310.38	11615.8	3816.75	8091.37	9144.41	6182.3	3677.38	3265.19	9309.9	8241.45	4416.98	2281.09	4000.2	11586.8	1451.16	2290.51	3860.93	5458.55	4141.16	1258.96	1716.51	16930.4	5110.38	716.515	1695.86	2696	1125.53	3070.32	28679.6	6035.59	20315	7213.86	2743.96	706.416	1408.01	1259.43	2101.07	1610.03	1275.59	1847.7	4634.56	2119.74	1854.77	3153.81	653.413	2205.99	2536.87	2142.03	9326.65	1015.23	2452.73	2069.64	2548.03	1263.53	5759.78	2477.84	1800.24	2287.02	2340.77	2960.65	3263.33	3875.59	822.596	4019.99	4018.6	4995.98	1341.72	507.336	1288.54	920.312	10807	43616	6151.98	32536.4	9749.74	1681.55	569.25	3495.27	2729.14	6660.01	4831.76	3603.32	1976.01	4045.51	5567.29	589.832	4717.93	1909.73	2873.27	1464.67	2687.61	3924.08	5429.35	3847.99	3937.34	5657.48	1935.11	2557.43	3828.11	4554.32	3361.95	2863.71	6207.72	2160.53	315.719	11012.2	3275.12	36283.1	4182.27	988.128	1993.15	877.009	2220.73	3107.3	4011.95
GIPC2	1067.84	638.611	752.907	582.898	1077.99	718.148	943.07	632.961	532.484	719.085	375.073	790.854	1289.5	738.436	747.747	557.499	695.786	489.414	343.582	718.815	728.613	507.191	861.452	804.112	772.647	136.38	487.54	868.209	457.641	319.932	621.131	721.09	1589.13	546.644	1153.69	162.225	1221.56	347.407	1010.42	477.235	837.657	224.445	65.3299	331.231	281.07	379.64	525.154	150.503	199.496	398.104	518.833	397.495	193.848	37.8327	181.95	83.0374	18.1572	120.763	164.597	299.808	518.444	278.614	217.53	234.933	453.63	672.354	456.023	991.545	136.812	373.106	620.909	223.595	80.9351	201.783	831.952	82.8832	24.8776	266.991	185.908	91.4353	126.692	413.795	110.077	199.583	572.793	135.289	413.091	719.346	144.745	372.713	18.9926	649.56	414.086	1112.67	307.247	140.333	284.016	327.155	111.486	351.805	283.121	115.884	67.177	188.836	352.594	210.726	527.085	85.8148	257.718	405.315	305.074	103.359	495.294	343.684	730.567	488.225	99.0241	55.6882	252.894	491.121	511.877	86.2203	171.051	600.995	333.215	73.474	951.62	24.1198	205.743	225.662	191.327	562.622	133.699	375.473	439.105	328.296	208.337	242.86	492.16	115.927	334.368	195.299	164.239	230.162	653.889	65.4201	107.725	60.5719	1579.5	189.954	369.817	151.783	1024.24	1006.11	631.77	17.4445	461.748	422.516	26.7771	177.982	44.3535	580.985	804.143	218.512	232.989	141.847	505.067	644.673	631.82
ARHGAP29	11408.9	15038.6	11185.1	10649.9	11016.3	11615.2	7988.33	8761.29	12693.7	10441.2	7568.63	11309	12262.8	12678.8	9362.7	11636.2	8155.4	8583.3	6843.83	10135.9	11744.3	8175.59	10739.2	10390.7	7308.84	4149.23	9599.17	9941.76	7943.59	4680.91	8682.09	10760	13007.5	3796.63	9296.99	5035.34	3067.51	2148.22	8902.7	9947.94	9455.83	1989.43	2664.2	4735.37	4963.62	3592.57	4949.27	3734.35	5387.25	4040.35	5389.99	4330.94	6596.03	3201.66	2716.49	6562.39	1732.2	6913.56	5274.83	6878.52	8728.91	1941.11	1987.01	4302.06	6697.7	2241.6	3643.18	9009.39	2434.03	3562.47	5590.41	2707.72	1897.72	3475.69	4534.76	1093.1	3702.81	3260.51	3544.19	3232.88	2526.19	1268.44	6818.33	1961.72	6210.14	5464.75	5737.29	2633.97	2585.47	4946.55	2529.33	5890.28	6257.99	2701.71	3632.34	8530.72	4074.22	4598.78	2882.4	7876.67	9322.71	2739.24	803.631	2158.57	2933.5	3221.02	4769.22	5909.7	2795.19	6988.8	4880.16	2223.29	8464	4138.97	13696.6	6324.08	1561.56	3826.91	3365.66	14150.4	10695.2	1262.21	4154.32	2553.13	4656.47	3082.06	7653.53	1991.25	3033.37	2671.98	3253.06	8877.12	3951.89	5031.36	5046.44	5356.23	3892.62	3834.09	5169.36	2419.31	6003.24	2539.02	3506.86	2330.77	10321.4	1762	3665.56	6179.85	19408.2	5018.65	5173.8	4024.08	14122.3	18631.4	10972	3732.05	8089.93	2916.82	1009.2	5812.36	2138.89	15625.6	15701.1	1979.6	8102.92	5308.21	7617.56	7538.59	7220.23
IFI44	2245.46	3176.22	3585.09	4954.8	3002.54	2707.11	2827.03	1996.56	6446.6	2863.33	1978.27	3065.29	1995.16	2389.14	2348.1	2135.93	2027.1	2174.27	2701.54	3140.18	3099.91	2472.87	2600.35	2517.19	2059.01	3152.24	2605.74	2095.4	3387.71	2505.68	3106.65	3320.39	2559.48	1378	1989.13	8369.58	1838.41	1920.74	2385.6	3390.12	3128.77	2411.79	1990.38	2015.01	1845.63	1516.43	2937.52	4264.8	3221.07	4471.36	2594.79	1279.94	2225.32	2838.7	1192.05	9298.12	2250.16	5385.01	7040.49	4288.62	2894.33	2518.54	5782.72	5680.6	3426.54	2907.87	2740.14	5186.56	1647.74	2566.85	3199.98	3752.87	3538.75	2362.41	1119.29	8490.45	3264.68	1553.86	1542.4	2639.25	1507.62	2604.27	13334.7	2649.72	6552.58	9063.75	2605.38	1259.89	1136.13	1930.19	1896.19	1979.84	1319.94	1718.76	3597.47	1791.25	2670.8	2091.09	766.666	1860.34	1555.58	1450.67	10726.5	2030.3	1974.5	2392.95	3673.84	1990.32	4725.41	2888.76	1961.33	1624.34	1503.69	2707.54	2139.43	2279.15	1496.67	4083.23	4810.04	3072.66	1462.61	1919.26	1709.9	1092.29	7297.58	10152.6	2204.67	22809.8	5952.2	1805.05	1147.54	2220.94	2249.43	4117.09	3465.56	1921.05	1962.71	5024.34	4507.6	1349.73	6372.35	2758.87	2287.65	1974.09	2025.9	2298.86	4458.07	3276.8	2624.07	5241.73	2622.86	2393.17	2852.5	2398.61	2598.13	2168.52	2798.79	2027.28	2052.56	9852.1	3238.8	7841.81	1950.16	1450.1	1332.02	718.446	1283.32	1513.78	1631.16
SLC44A5	3.68775	8.84592	8.91658	7.46259	14.0269	22.5815	1.2161	36.1233	135.203	14.8446	6.6322	11.6427	19.6429	15.8342	49.8023	21.7797	6.6265	46.0216	4.10199	21.2095	20.0541	34.2011	19.9869	7.11452	71.0093	1900.14	6.33178	12.607	30.7652	4.81671	43.6065	26.3375	131.91	11.7985	0	3.82032	56.7747	355.05	57.6997	74.109	4.73833	196.087	1293.54	639.722	8.90759	56.1271	11.2792	647.366	753.959	30.9949	19.177	2232.49	80.8801	23.2753	64.9002	804.297	121.028	49.1628	18.142	1101.24	40.8436	243.617	91.3611	21.494	40.324	22.2425	22.0011	25.7663	95.3782	401.041	15.45	277.895	946.791	91.5355	584.817	2917.65	31.0929	20.6136	169.188	193.33	175.482	363.511	1202.08	810.354	44.068	206.19	1245.16	127.626	12.4234	11.1405	3.72471	39.795	41.732	7.19136	94.6237	6.83403	36.9047	25.0581	75.415	20.358	2.06618	320.004	136.84	42.4668	10.4062	44.0101	152.13	21.2332	22.7666	302.839	100.687	2.2455	5.61991	66.2096	30.756	309.448	50.6405	5.5005	1.9049	44.167	25.1123	443.008	380.059	154.003	23.2815	31.7795	42.9122	0	61.8302	535.049	45.3107	392.963	247.105	13.1084	53.6721	79.5098	512.708	232.994	256.964	1149.66	0.0101369	12.9245	0	41.0201	33.4048	388.039	212.453	1.52751	38.3329	125.708	2.44108	25.4924	12.5366	53.8048	112.327	2.58834	6.05945	423.67	16.869	396.748	1.14091	6.90761	17.3745	16.4026	2057.06	67.3788	18.2786	21.5616	35.0104
CLCA2	20.4419	5.28786	12.5069	29.9531	4.00833	56.3475	18.4173	1.76238	2.14036	59.4999	4.43531	46.6193	46.2679	54.1178	27.5712	59.4088	15.3934	1.67592	8.19227	39.0937	38.9364	19.2574	89.9425	4.42954	4009.17	364.708	10.5345	37.9294	36.1982	26.0683	62.1702	142.526	84.4029	37.5584	36.7611	17.2593	1431.68	74.2137	3282.51	22.6787	12.7949	489.438	42.5233	47.5642	316.476	165.052	4.78568	31.0868	7.35186	164.31	10.4343	9.66239	317.5	57.2424	0.110794	96.8708	0	3.52935	19.0535	161.828	0	29.395	23.6227	11.5377	790.012	27.3956	804.04	5.97696	11.5445	25.9366	25.4786	19874.4	193.852	17.7098	1836.85	236.716	3.12432	47.9947	55.0767	39.9534	8.32561	19.6474	43.2574	63.1858	1564.2	31.0973	180.845	160.133	49.6402	7.93403	0.312198	83.4127	64.3175	30.8556	6.18264	91.3895	20.8173	143.737	20.0471	38.1539	44.4841	10.3965	14.1537	248.109	2069.23	20.3469	38.269	0.0786399	591.845	17.3747	78.5375	52.8078	54.5788	12.032	508.931	75.3004	96.8257	6.59042	53.8287	111.395	25.8819	60.1476	35.9274	3418.24	121.766	103.725	833.769	262.378	68.9249	182.133	20.9854	6.17916	23.7776	5.60201	1930.16	31.4175	572.848	10.7439	17.0126	22.7791	42.9588	73.1599	12.1662	29.3654	37.7849	92.0225	76.5676	190.047	437.755	354.266	84.8986	52.1622	7.80116	55.0267	2384.27	69.4075	8.97155	104.408	66.4183	132.899	1.15277	20.5828	67.8869	12.4038	0.0354618	127.439	425.477	3047.35	0.152993
DNASE2B	283.955	219.993	109.435	327.092	134.249	207.129	510.905	474.834	142.646	177.663	92.1611	199.166	117.039	130.702	206.538	310.936	292.534	424.361	12.2826	138.77	165.523	359.789	210.866	172.09	64.7596	147.865	898.181	59.6351	160.385	125.18	188.464	44.8551	126.486	134.683	745.931	122.869	134.655	28.5268	183.352	103.636	170.836	92.831	37.3403	89.4498	115.113	111.118	94.2028	70.1241	25.8212	214.577	237.105	27.1691	93.3397	3.86725	67.3849	53.2413	34.5389	20.5246	43.6101	145.292	387.8	4.57591	11.7697	113.694	191.892	1.6494	46.0023	276.624	67.4327	85.7934	155.877	104.765	10.2678	80.708	87.5377	4.34151	24.8784	124.398	143.613	160.76	115.265	4180.73	20.671	47.139	111.165	15.5787	126.861	48.2434	37.235	35.2314	13.9214	54.0193	68.5085	331.08	183.208	82.3276	59.4427	49.8983	97.2412	182.728	62.7866	12.1358	28.1214	129.529	224.337	111.584	25.5091	11.8365	49.1581	80.1649	49.339	113.234	482.183	12.8347	134.859	177.737	168.263	4.40935	153.85	219.724	120.788	513.169	70.0483	218.278	149.914	6.44562	349.346	4.74741	38.5202	78.5562	4.77035	87.8907	46.7809	1689.27	153.186	146.444	157.447	174.509	405.906	82.4363	283.23	159.52	169.817	20.6364	117.359	29.1418	141.328	6.37372	580.987	54.1062	219.047	17.0674	411.348	337.793	98.438	17.4501	799.715	223.484	3.62302	10.4652	1741.06	191.416	160.192	675.581	38.8717	87.7844	437.818	368.129	163.433
DBT	2213.82	2400.44	2077.45	2263.24	2575.76	2072.25	1517.25	2305.85	2851.43	1469.79	1764.42	2101.49	1568.44	2167.48	1351.47	2140.88	2158.55	2407.31	2531.79	1997.2	1738.24	1731.86	2070.68	1963.2	1421.06	2233.62	1659.06	2377.6	2010.14	1245.22	1807.71	1721.4	2000.53	2193.89	1651.62	4285.6	1994.2	2366.21	2490.66	2345.53	1993.96	1434.67	2535.63	2072.14	2162.04	1832.41	1606.91	2858.1	2384.18	1680.04	2300.88	1943.94	2085.71	1883.73	1692.66	1845.19	1954.34	3065.27	2170.33	1798.02	2000.98	1282.42	1340.19	2403.08	2049.89	2095.71	1349.07	2370.79	1184.25	1625.11	1637.35	1715.96	2895	1619.23	2689.54	1569.68	1977.25	2091.13	1378.13	2383.93	2340.31	1237.45	1976.32	1338.9	1999.86	1533.04	1896.21	1875.87	1617.86	1715.76	828.118	1398.59	2151.51	1763.66	1537.76	2045.78	1413.02	1786	1292.69	2078.81	2113.29	1703.53	948.65	1594.71	1646.25	1891.59	2054.33	2346.03	1729.38	2148.91	1996.57	1397.94	1689.2	1738.71	2079.07	2011.5	1504.35	2552.69	1480.88	1965.91	2537.61	1009.25	1693.92	1638.46	1966.92	1555.73	1991.37	3324.67	1321.59	1690.39	2827.38	1857.23	2530.69	2261.3	1997.85	1968.46	2287.19	2207.63	1614.06	1723.2	2001.08	1768.14	1453.38	1634.85	2039.85	1700.26	2674.37	1204.66	3055.3	1900.8	2700.51	5273.9	2269.86	3304.89	3203.28	1778.83	1847.41	1463.82	1633.09	2527.25	1809.18	1668.01	2798.77	1400.36	3896.64	3258.82	2882.72	2582.78	2603.12
RTCA	1772.54	1747.53	1986.82	1869.63	1517.8	1797.61	1841.52	1702.7	1650.24	1548.87	1508.92	1844.03	1474.88	1519.11	1619.42	1717.06	1956.94	1839.59	2398.86	1613.07	1884.83	1786.31	1883.8	2155.95	1755.17	2023.59	2001.58	1681.22	1670.28	2355.72	1543.1	1530.98	1627.47	2170.47	1796.54	2448.08	1703.77	2202.5	1636.76	1696.3	1838.4	1212.74	1523.88	1595.26	1732.75	1583.28	1761.36	1944.1	1934.31	1884.58	2538.86	1460.17	1430.17	1533.38	1082.42	2228.25	2071.78	2010.96	2675.19	1649.94	1807.96	3231.24	1777.94	2163.93	1668.43	2488.95	1677.08	2046.23	2168.1	1948.33	1959.19	1839.47	2064.99	2619.33	1709.29	2609.98	3083.41	1823.04	1738.16	1854.41	1431.82	4711.66	2278.42	1466.27	1482.56	2454.13	1185.22	2241.61	2796.33	1825.02	3376.64	1670.73	1598.55	2164.61	1273.05	2129.67	1240	2187.55	1093.86	1429.83	1710.79	1346.07	2438.04	1621.31	1947.49	1817.23	1983.66	1611.03	1680.36	1517.86	1385.42	1799.04	1466.98	1207.34	1454.15	1718.77	1978.28	3779.89	1997.28	1458.41	1441.23	2269.82	1477.22	1340.81	1890.62	1097.88	1544.45	2764.21	1273.96	2130.01	1590.43	1393.67	1259.32	2488.47	1663	1634.09	1445.59	2300.3	1791.62	1733.01	2131.96	1908.99	1634.24	1244.78	1516.7	2180.28	1799.63	1891.64	2377.1	1976.07	2545.05	2226	1643.64	1936.17	2366.62	2812.82	2029.47	2373.02	2935.39	2755.31	2626.65	1354.71	1594.1	2399.36	2068.61	1741.81	1780.42	1351.66	1739.52
IFT172	1265.17	1088.41	804.922	899.653	1091.01	1022.08	1063.45	1029.92	1085.02	887.445	1326.87	1052.2	994.135	1345.31	903.455	1338.79	1027.8	1094.52	940.738	1168.5	918.566	978.055	1240.21	1168.05	4334.02	1713.88	803.802	1522.07	1515.32	797.908	1482.77	1190.73	1913.2	1191.81	1012.56	1529.32	6562.74	821.396	2909.86	1278.97	1245.19	2392.99	895.677	1683.8	1562.33	1451.69	1228.96	1569.74	1167.59	1158.68	841.563	1352.97	1346.58	727.86	1759.82	1163.09	407.752	1679.84	902.302	1551.55	1039.83	1308.33	1827.1	677.495	2663.05	1574.58	1850.09	933.142	971.295	922.789	1155.99	1103.11	1317.75	802.229	1896.68	949.997	894.9	1559.5	679.715	1391.07	1554.33	2591.1	781.094	1664.85	2629.3	707.251	2188.76	1301.93	1897.99	1053.04	564.048	1978.93	1004.6	1525.88	1030.65	828.822	1386.51	1033.86	1339.71	1221.77	1819.92	985.128	2607.98	1252.29	2107.62	1100.73	987.406	1230.59	2058.52	1053.74	1594.84	1148.46	1073.4	2761.94	1708.71	1243.08	1098.58	1010.2	655.807	1419.09	1191.86	1962.07	1699.38	5260.48	1534.57	1133.88	2518.63	1187.02	1388.48	1117.92	1101.36	1052.7	2706.32	991.234	1406.91	1213.35	1590.61	1232.44	1309.64	1638.27	912.099	773.293	1342.47	1803.52	1282.53	904.599	1082.3	609.151	820.908	795.719	1220.17	1397.97	1104.43	983.399	1672.26	934.005	944.226	781.048	1870.55	926.731	1083.79	828.348	1190.05	375.352	1782.79	857.751	972.724	3172.57	1140.98
EPT1	1033.34	1298.62	1297.61	1496.64	1352.5	959.062	1505.76	1359.08	1602.69	2037.29	778.614	1385.45	1503.84	1400.31	1495.49	1501.19	1381.7	1366.64	1714.79	1360.98	1399.47	1280.21	1051.33	1358.1	1290.54	2506.71	1383.77	1237.16	1400.21	2024.05	1116	1442.12	1325.5	1180.12	1139.85	1870.13	1662.44	3988.15	1283.45	1330.38	1223.4	1720.26	2281.65	2262.52	1411.88	1256.5	2527.13	2008.39	1907.52	1372.33	1647.34	2376.58	1755.72	2831.92	1266.73	2078.21	4301.16	1894.62	2700.67	2052.79	1689.01	1495.57	2158.13	1282.02	1317.9	2269.16	2189.11	1551.77	1936.83	1575.23	1678.39	2152.92	2172.74	1783.62	1791.66	2152.76	2186.46	1908.59	2792.68	1876.47	2022.6	1062.45	3653.43	1983.78	1178.2	3677.79	1553.32	1384.98	1961.06	1191.99	1528.71	760.438	1374.35	1508.17	1544.15	1926.28	1136.19	3120.31	1459.65	1555.81	1805.95	2047.07	938.873	1200.3	1248.83	1153.69	1696.07	1355.07	1417.71	1829.43	1273.66	1947.39	784.318	1672.4	1094.96	1106.13	1258.03	2906.11	1810.73	1382.99	1201.77	318.293	1619.04	1407.9	1213.58	2341.47	957.128	3216.49	1894.21	2286.18	1777.81	1513.11	1497.92	1484.99	1221.13	1307.24	1143.9	2221.14	962.301	2147.32	1129.9	2166.28	2212.45	1582.41	1300.74	1575.7	2179.91	2999.41	2207.85	1676.85	2252.98	2523.46	1086.22	1675.1	2102.77	2473.9	853.955	595.856	957.92	4471.63	712.655	838.612	1198.7	920.58	3340.13	2231.84	2336.67	1468.44	2090.28
CGREF1	27.9267	7.06754	48.5295	9.34006	28.0518	7.94436	30.9306	47.0817	12.7027	5.54379	13.2005	33.0371	35.8068	35.1301	24.3682	13.8592	8.81427	33.0541	72.5634	3.32636	21.1288	33.0902	15.9896	8.91175	37.5754	114.217	8.43159	11.7127	16.2793	15.4117	49.2598	5.9914	24.7378	42.2309	9.96011	19.1778	681.326	57.0884	117.425	10.0298	22.4573	30.028	886.018	13.2984	14.4444	6.51338	94.2571	1206.17	57.2397	36.4773	23.5505	48.932	5.27786	135.875	145.653	212.764	42.7379	36.6379	36.3368	70.7906	44.8002	24.8846	88.8668	28.1381	10.9858	241.423	319.016	23.4817	169.611	161.614	73.818	119.765	34.4	305.174	42.2322	79.6333	11.4133	417.101	170.185	11.5856	10.4043	547.173	307.855	61.1795	671.449	87.5922	10.7436	191.171	572.543	122.111	62.9006	43.5919	11.6192	150.164	147.722	61.3869	9.54796	341.416	27.5942	9.4074	7.17122	95.0094	107.422	18.2678	45.0103	127.293	115.82	75.2015	45.3691	41.2211	10.0722	12.1444	16.9154	4.75142	11.0789	41.842	59.4219	65.4878	74.9946	3.18712	19.7567	5.37543	76.1408	143.641	87.3158	4.80894	18.261	12.8115	44.6001	107.277	14.4916	10.8788	77.4962	26.249	119.444	49.4717	30.4397	21.5336	60.6447	24.4095	57.2709	113.97	387.879	51.157	9.33402	294.687	100.624	74.3769	7.78372	18.3097	7.16269	0.179063	10.9511	44.0289	0.0700094	175.52	6.07066	6.40756	10.2665	394.826	22.8722	4.6302	17.378	227.008	4.35502	4.91054	209.203	2.47935	61.7316
HADHB	5117.47	4799.94	5308.05	5718.54	5129.47	4657.8	5246.1	4878.43	5145.09	4904.31	5605.74	5761.38	6054.16	4958.55	5096.54	5381.92	6805.45	5636.14	6537.06	6122.79	5996.57	6068.96	6222.04	5337.4	5498.33	5441.41	7496.71	6089.14	5661.57	7725.8	6260.66	5814.54	5805.52	6632.02	5359.49	5702.55	4597.67	5594.75	5043.13	4950.67	5060.66	4506.23	4277.22	4181.39	5682.84	4637.65	5007.77	5243.23	5281	4355.35	7881.6	5339.02	5099.96	4898.09	5629.6	5224.82	5481.64	4778.14	5241.16	4156.13	5573.62	4209.22	5209.4	5671.33	4751.58	5517.85	5125.26	6082.31	5728.58	4909.24	5690.67	5265.78	5683.87	6399.18	6027.81	4702.54	5888.24	5956.23	5488.93	5494.93	5726.2	7211.04	5373.71	6241.19	5551.68	4468.27	5505.07	5508.45	5944.17	4436.43	6105.93	5926.3	5361.19	6000.62	7551.26	5021.8	5631.36	6530.97	5852.16	5365.03	6063.99	6463.75	5827.53	5494.21	5261.69	4745.31	5504.38	4806.02	5068.66	5998.5	4445.21	6401.57	5849.16	4951.73	6055.88	5571.35	6299.91	9269.36	7441.98	6092.87	6557.75	6727.42	4877.92	5645.83	5285.14	7991.48	6049.12	4859.61	8171.75	6659.1	7536.3	5191.48	6468.96	9783.02	5303.9	5423.8	6120.28	8371.74	6614.52	7019.59	6319.2	7365.77	7444.78	8614.66	6293.94	6886.71	7029.3	5879.63	14625.2	7485.78	17297.1	23149.1	7427.04	13562.6	12985.7	6893.72	7048.46	8559.86	7636.29	7780.3	9178.75	7276.89	9471.85	11990.9	15142.4	9660.16	10888.2	7943.87	9736.34
KHK	279.293	255.629	199.199	230.535	296.547	264.515	242.946	265.853	291.582	201.852	248.927	212.768	145.196	204.907	156.772	340.643	353.878	286.038	116.579	264.027	275.442	138.831	311.802	308.396	178.556	116.787	268.976	291.22	220.215	141.699	212.607	218.282	209.13	206.072	253.781	129.587	128.771	312.207	202.925	200.63	351.484	337.224	235.321	186.548	163.791	186.602	226.761	218.198	181.033	199.947	233.578	335.899	217.006	161.093	76.1063	140.488	884.141	199.555	255.602	82.7314	200.848	187.255	249.761	209.224	159.325	225.784	114.006	245.299	148.381	188.548	185.961	201.151	218.893	278.569	175.056	197.97	255.829	305.709	252.806	219.593	338.471	264.817	331.289	126.37	252.295	194.005	152.059	301.971	361.804	179.883	937.245	161.179	189.015	264.949	215.009	275.411	102.909	164.358	269.299	190.905	276.629	224.92	377.784	190.002	276.9	196.056	180.596	372.132	150.904	228.066	254.731	234.089	272.125	205.381	172.118	165.199	282.598	488.63	179.813	166.368	206.516	293.296	169.77	138.88	123.763	354.072	324.727	164.675	293.909	151.135	214.091	230.962	232.606	205.562	137.949	177.247	149.581	293.288	154.094	275.375	294.483	179.048	366.6	520.601	160.417	510.07	380.329	79.9983	84.1315	191.807	212.019	31.1083	225.304	141.605	64.895	215.268	176.409	313.728	89.4934	74.905	267.932	259.763	252.535	277.529	141.317	191.039	118.375	124.038	215.638
ADCY3	1402.93	2485.93	2846.53	1472.25	1674.09	1604.04	3472.12	2575.31	2320.05	1867.94	1788.55	1676.91	4250.02	2015.13	2412.7	2207.23	1864.93	2631.6	3228.13	2221.18	1920.39	2624.47	2150.63	2920.62	1067.11	2634.09	1285.02	2834.31	2649.99	5350.99	2474.36	2109.63	1894.63	4801.94	1469.03	1434.27	1846.61	2644.15	1586.28	1714.86	2736.35	972.756	1117.52	1030.82	1967.3	1186.4	2470.22	1760.38	1930.61	1754.92	2244.02	1539.41	1772.62	1541.14	1179.56	1718.55	2029	1111.49	2143.96	1446.68	2895.25	1377.15	2142.03	1325.2	2435.34	1908.54	1965.1	2521.67	1399.13	1858.55	2610.16	1989.18	885.054	4010.21	1372.59	1350.21	2651.51	2441.32	2203.44	2505.79	1248.04	603.83	1748.57	2163.3	3486.87	1901.03	1869.22	1930	2153.34	1634.63	2405.3	1620.48	1756.66	3326.05	2005.52	2403.01	1670.56	2230.31	1891.72	2124.7	1554.18	1937.21	1389.33	1814.87	2441.01	1805.96	2825.81	1046.28	1504.43	1007.61	1987.5	1952.89	4064.92	1052.06	2064.34	3174.04	1101.89	1898.17	1302.98	1587.95	2028.08	1022.28	1476.56	2014.55	1420.99	962.982	2363.25	1841.13	1494.9	1234.31	751.749	1968.82	955.965	4847.48	1625.72	3048.28	1328.83	1490.62	1346.2	1654.57	1594.12	1892.72	2586.48	730.988	2052.27	836.906	922.504	1631.09	2296.92	1247.29	1733.65	367.962	1769.37	1540.92	1392.25	1313.75	2131.41	1003.05	163.825	1170.31	737.677	2185.22	2235.84	1810.63	1210.13	2499.7	3515.18	2157.29	2117.07
PPM1B	3018.16	2884.95	3063.68	2852.7	3254.01	2765.64	3821.66	3014.77	3224.39	3226.14	2602.21	2831.13	2988.65	2861.25	3525.83	2722.15	2936.52	3609.65	2808.9	2983.45	2791.16	3220.26	2886.16	2791.5	2808.68	3209.44	3261.36	2676.92	3985.87	3504.12	2715.75	3464.63	2621.93	2596.64	2775.64	2644.87	2536.16	3391.31	2916.07	2679.37	2514.6	3922.27	2550.16	3072.52	2438.68	2944.36	2399.42	2264.51	2219.73	2428.77	2750.53	3386.02	3349.6	2550.46	2418.77	2825.23	3461.77	2623.1	3324.63	2471.24	2642.23	2079.81	2949.72	2172.17	3518.55	3599.9	2610.13	3507.42	2754.92	2586.81	2995.77	2810.66	2101.14	2442.14	2943.89	3848.28	3221.18	3019.75	3154.66	2685.48	3118	1833.44	2845.9	3449.05	2612.09	2685.83	2516.28	3077.88	3086.83	2401.75	1733.68	2345.86	2364.79	3343.91	2723.81	2910.36	2511.48	3059.85	3400.92	2947.43	2825.99	2568.39	2032.35	2900.16	2819.31	2944.96	2225.11	3763.26	2705.89	2818.05	2733.57	4232.14	2782.4	2635.58	2490.2	2352.33	2706.25	2751.27	1981.89	2950.51	3463.27	1944.01	3087.03	3249.55	3495.03	2991.37	2616.22	2925.63	3643.49	2996.99	2565.32	3507.92	2988.22	3150.23	2376.12	2961.73	2722.02	4821.03	2160.65	2963.56	2179.01	3071.5	3377.52	2987.1	2762.1	2382.28	2298.05	2538.89	3993.21	2629.55	5504.6	8883.65	3513.51	4870.16	4799.16	2522.26	2580.25	2103.8	1976.59	3785.08	2556.33	2678.58	3263.25	2425.51	5118.63	4031.25	3790.58	3072.68	3532.47
PNPT1	1070.58	1377	1424.14	1555.68	1369.53	1404.78	1732.64	1304.82	1491.76	2108.92	1128.41	1510.78	1605.01	1381.16	1475.37	1481.39	1491.27	1469.23	1629.92	1539.84	1646.03	1487.35	1440.08	1507.81	1762.47	2177.29	1394.28	1092.45	1420.14	1679.48	1480.9	1615.87	1554.84	1089.98	1087.93	1520.68	1350.75	2336.72	1078.47	1377.6	1317.72	1397.7	1848.34	1724.72	1679.63	1354.64	1575.23	1584.69	1553.72	1409.77	1583.48	1092.81	1247.84	1726.51	1350.16	2294.21	2343.98	1509.77	1604.55	1821.94	1670.9	611.367	1921.06	1469.71	1366.29	1258.59	2430.12	1550.26	2099.69	1622.12	1781.42	1510.12	1141.04	1578.88	1279.91	1416.9	1750.42	895.603	1583.72	1515.05	1411.05	1000.95	3390.86	1983.78	2000.98	2433.05	1440.83	1258.64	1563.06	1061.86	1484.68	1203.26	1277.31	1350.86	1621.81	1662.75	1459.72	1868.73	1473.09	1230.64	1617.88	1578	1396.28	1111.97	973.207	998.224	1324.07	1161.33	1300.83	1405.02	975.632	1875.96	848.348	1471.02	1320.62	1214.86	1521.93	3471.16	2212.7	1374.8	1281.35	1267.34	1128.1	1339.87	2236.39	1582.74	1148.97	4298.74	2811.41	1606.69	1456.61	1677.33	1287.45	1719.67	1732.08	1301.24	2197.9	2138.38	1736.35	1677.47	1776.12	2396.7	1832.94	1265.12	1437.19	1667.58	3359.87	1423.15	2595.89	2687.43	3037.25	2756.35	1581.99	2159.38	1937.28	1777.55	1159.84	970.885	916.637	3183.04	1351.8	2850.52	1249.19	1061.3	3552.58	1448.71	1858.89	1530.41	1681.91
DYNC2LI1	1388.99	1109.79	1218.65	1282.03	1313.43	1187.53	962.619	972.049	1285.74	1020.48	1117.43	1123.12	936.321	1149.11	966.999	1024.89	935.763	1113.65	925.399	1547.54	1189.55	1012.22	1347.14	1212.88	2811.75	1085.31	1126.35	1086.14	1235.26	899.394	1316.57	1318.19	1263.03	672.041	1225.36	1070.43	2331.64	794.752	1687.2	1037.01	980.042	1201.63	882.194	1015.6	929.449	882.242	656.695	840.598	613.334	850.056	1034.95	1351.66	1037.96	941.378	1042.48	776.822	843.802	842.131	830.454	1027.31	1102.91	542.556	986.331	784.645	1352.9	883.418	944.047	975.097	849.886	739.229	961.808	757.852	923.018	615.205	1335.5	613.261	898.001	692.524	734.804	939.291	1129.66	849.354	600.402	957.792	902.734	324.84	1139.36	638.994	535.507	740.561	839.773	982.339	801.34	751.163	802.879	585.588	1595.03	763.34	981.499	835.701	1031.02	711.373	1539.7	811.897	728.305	666.996	576.146	792.626	827.022	1350.27	807.488	683.6	657.21	1102.28	1076.08	705.711	1072.16	876.011	797.173	1404.4	1078.67	1659.53	835.887	1350.29	1574.5	1175.63	846.719	716.21	1233.41	667.285	1550.81	839.019	1203.15	738.728	1328.3	773.802	1103.24	1411.51	1669.52	836.655	1477.54	940.231	780.762	1404.61	1004.59	926.322	1047.99	847.885	1168.19	1320.76	1774.73	1842.57	1283.99	1487.12	2014.69	472.641	840.732	1651.71	2446.06	1092.89	1799.89	860.222	1145.64	942.095	1325.49	718.395	737.23	1067.93	751.325
LHCGR	0	0	0	3.77243	0.000432227	0.0280916	2.293	1.79756	8.35383	1.85337	4.33581	0	0	1.56181	0.0135343	7.93766	0.0216281	7.13623	0.00522583	1.68285	4.38348	0.0154552	1.99868	0.867394	5.18655	0	2.10387	0	5.52078	0.0395663	0	0.152684	2.85161	0.0612402	3.28208	4.7872	9.43299	0	8.24161	0	0	19.0789	62.9913	0	4.46247	4.34171	0	30.6368	0	30.346	0	19.2704	0	0	26.906	0.0233474	0	39.7622	5.43262	37.054	5.45591	14.5857	0	4.92868	2.28274	2.51136	3.00017	0	0.946473	1.99411	0	0	7.74499	17.733	4.12964	8.60729	0.0130702	12.4961	0	2.12463	4.16711	0.421169	43.5344	0.00107369	2.3853	36.2344	88.3071	0.0725858	0.0123497	17.8643	0.231892	1.87206	0	0.065489	1.09368	2.65923	1.51528	0.132553	6.6827	13.8587	0	3.43472	0.137386	2.51285	2.68679	29.0031	21.6194	20.9077	2.62598	0	0.00251152	0.0358672	14.1565	36.1984	0	0.0166038	2.24469	0.0329768	9.61966	0	6.06651	0.107008	15.6236	31.3245	0	0	0.026109	0	0.00494683	0.269347	0	0	1.63337	0.909809	49.1547	0	0	0	0	24.8419	0.0082505	3.17718	0.535684	3.09967	5.76823	2.51128	12.8659	0	0.0964233	0	9.40994	13.8303	8.69758	0.0783958	0.0565313	0.0842475	0.157689	40.8971	0.219106	16.522	0.698124	0.0502041	0.0824909	6.16126	11.8395	0.071887	2.33739	0.0686385	18.4041
THUMPD2	492.472	442.658	492.659	484.505	527.975	481.773	358.721	465.678	586.344	582.348	475.927	448.858	533.227	417.027	289.166	499.077	522.657	471.185	561.37	512.71	464.279	456.996	419.733	502.897	479.255	832.094	574.728	440.413	419.592	381.265	596.084	440.16	509.582	222.522	484.907	572.172	371.986	512.066	514.001	510.891	470.639	639.081	713.21	801.455	558.78	516.625	469.765	607.466	723.297	549.66	720.02	499.774	545.204	626.94	474.588	744.871	599.863	787.584	571.226	446.955	561.671	270.748	546.913	624.425	531.273	528.84	595.03	538.565	527.082	659.421	411.137	518.334	589.492	467.556	705.335	632.599	603.844	378.803	608.897	609.382	615.711	959.537	553.362	414.208	188.728	427.902	603.87	383.906	508.621	721.363	861.392	551.85	502.711	508.662	532.495	859.096	708.166	496.943	660.219	460.584	472.644	1064.59	608.157	454.981	393.695	419.138	438.735	486.156	340.693	1026.9	454.087	633.015	260.792	964.897	449.753	372.207	674.082	618.545	858.74	494.311	563.026	813.469	722.978	394.954	794.426	879.74	233.684	818.07	544.245	699.648	948.21	369.171	411.505	412.064	606.799	398.871	663.671	709.797	774.788	768.095	599.201	1024.22	492.411	609.96	472.691	476.498	833.989	474.079	542.151	766.398	1264.7	788.707	498.832	366.087	801.958	576.46	419.732	584.903	541.664	1363.17	1291.22	346.412	580.24	858.344	690.251	679.883	401.632	251.583	356.33
CYP1B1	885.305	1609.45	1911.41	3362.54	2052.79	1305.76	5375.42	2919.84	2554.58	2654.03	1153.65	1373.78	2764.27	1805.38	4199.41	929.824	1740.02	3325.38	7593.29	1353.27	1473.92	3036.61	1556.01	1377.79	2143.58	8746.14	2808.51	972.15	1870.55	3933.66	2520.78	1906.36	875.639	2609.56	1028.43	3244.88	2182	3850.08	1730.5	1809.23	2946.57	3560.08	3503.88	1527.67	1768.19	1900.39	1858.02	3481.72	3299.58	6555.93	5170.41	3210.65	2501.03	4273.1	1458.59	5361	2526.88	4268.04	2797.93	1740.05	3745.93	1638.85	2572.06	5857.4	1954.64	4879.98	15364.8	3462.39	1775.89	3591.4	2148.78	7998.85	1964.09	13376.2	5505.75	4104.36	3788.78	10593.4	4451.15	3594.3	1999.77	4039.74	5862.17	4921.34	2176.98	1148.43	1187	3265.64	4539.28	5734.62	2029.97	2399.89	997.033	6808.41	3353.03	4988.34	1759.81	6768.18	6200.38	2921.33	1909.01	3543.96	1495.44	1764.15	8555.04	6448.66	4248.03	3933.58	3976.49	2437.31	2815.13	4157.46	4005.52	1443.46	782.825	1988.52	2432.47	2640.02	7549.7	1956	2181.73	4426.29	2228.19	2922.59	2229.62	693.987	2058.92	1136.88	2397.92	3734.99	3102.21	3264.29	2071.33	3582.95	4097.19	7868.85	2607.57	2438.79	3102.8	3866.42	4460.25	6047.82	6247.56	4927.49	2953.19	6321.92	12007.7	5555.24	10843.1	1402.39	3958.4	43571.8	1266.45	5280.18	1451.32	6333.28	4672.28	1595.61	15967.7	3153.72	1517	2920.15	2468.79	9055.73	28827.4	4866.15	8482.1	3604.3	15840.4
RAB1A	8562.02	8088.39	9837.19	8942.36	8320.36	8519.76	11549.8	7706.02	8549.08	9350.03	7705.7	8927.7	9765.46	8921.92	10080.8	9448.8	9977.55	8764.13	11326.6	9742.46	9210.89	9426.96	9376.03	9290.71	11624.2	11174.7	10719.2	8524.6	8710.32	14029.4	8686.73	9952.13	8282.23	9757.8	8748.24	8760.24	9357.01	10319.6	8122.98	8102.2	8231.36	9154.44	10661.9	12320.5	9713.69	9459.69	8199.73	10965.2	10245.2	7991.23	12331.1	8633.89	8526.94	16435.4	9887.88	13711.1	8886.06	10214.1	11642.1	10574.8	9531.51	7340.15	11573.7	12053.5	8263.78	12104.7	10056.5	8184.89	14890.5	9647.9	11967.6	10742.1	10145.7	13072	9639.96	13462	10744.9	10389.4	12503.6	12263.2	9767.25	11943.5	10499	13181.4	8429.93	9936.32	7520.98	10189	11595.8	7624.63	12419.9	8833.5	9040.19	10849.1	9226.46	11087.3	10643.9	12199.3	10816	8906.63	8547.53	9786.29	11754	10002.3	8643.8	8687.3	8365.52	8761.86	9696.1	9557.24	11462.9	11159.1	9075.99	7906.78	7967.64	9501.3	14039.2	12928.3	15182.1	7657.05	8461.85	13243.6	7329.62	9872.42	11111.1	12965.4	8317	8205.99	13903	13268.9	10766.7	7711.03	9278.24	10792.1	9735.98	7793.48	9205.89	14334.3	10819.2	10858.2	13442.1	12058.1	11530.5	17206	9274.92	14190.6	12188.7	10494.7	16060.8	11503.1	21530	17412.2	9892.13	14192.3	13824.8	16146.3	9331.5	14579.8	9325.53	14257.6	21434.5	9995.35	9808.27	16117.9	19391.8	13082.5	11862.1	8116.77	13962.5
ACTR2	15992.9	18233.4	24145.2	23611.7	19526.1	18667.1	22154.3	19530.9	20013	21078.7	11647.9	24562.1	23685	19768.1	25372.5	20231.4	24769.6	20744.1	22680.8	19748.9	22118.1	19352.5	22367.8	19377.5	18612.4	22476.8	28830.1	20141.3	20533.8	33047.8	18463.5	19660.3	16618.1	22884.8	17405.2	19236.1	15334.9	21382.5	16636.3	18374.6	21753.2	16240.3	20838.7	19310.8	20188.6	23365	20002.8	16570.2	22214.1	19486	30358.4	15769	17112.6	21294.6	15515	25758	20512.1	20132	26552.5	16129.8	20630.8	8824.43	26359.6	20021.6	18346.8	25984.8	22108.1	21564	22225.4	24741.8	27342.1	25181	16878.4	28708.2	15936.5	30288.2	28043.9	26611.8	21791.5	22202.4	18124.5	16347.6	24886.6	23163.5	16587.8	25602.2	14641.5	21316.5	25922.8	14550.5	17845.3	16892.3	15755.7	24106.4	19747.2	20434.9	12922	29807.3	19462.5	19183.1	19970.2	19703.4	10822.4	19873.9	27490.1	19022.8	21224.5	16125.2	16982.9	16458.6	16384.3	21030.1	18981.5	9772.46	14647.7	18577.1	15032.2	18845.3	15298.4	18637.7	16776.9	7920.5	16039.1	18748.9	17016.5	15471.9	21967.1	16018	18538.7	19210.3	15448.1	18750.2	15675.6	30378.8	16889.4	20423.4	16330.7	22951.6	11278.5	17242.9	14550.5	18517.8	25544.7	21708.6	18806.7	21697.7	21042.4	20748.3	40962	16155.5	41222.9	24900.3	19449.9	34452.9	30414.4	21036.1	17321.1	16800.1	8473.76	24214.7	14613.6	20469.2	20653.7	21135.5	41303.1	31212.5	34032.3	23105.8	37803.4
PREB	2103.96	2361.23	2315.26	1957.71	2109.9	2283.87	2326.25	2210.89	1914.36	2369.37	2513.36	2085.94	1826.31	2004.77	1765.58	2507.27	2766.66	2535.97	2860.02	1963.11	2116.97	2131.19	2387.48	2087.8	2104.95	2894.83	2492.25	2063.76	2371.75	2554.03	2149.39	2120.69	1733.49	2628.26	2307.42	2293.49	2327.19	4606.79	2031.27	2401.97	2223.62	2665.54	3023.91	2454.77	2812.66	2259.52	2656.27	3763	2496.85	2878.92	3469.68	2311.23	2662.93	3485.06	2639.22	2868.86	3127.69	2794.93	2979.88	2347.99	2052.92	3941.85	3225.73	3737.47	2110.89	3593.88	3126.16	2552.79	3272.38	2589.8	2338.43	3334.63	2882	3350.69	2697.79	3223.23	3456.29	3181.75	2788.73	2845.18	2785.75	4119.65	3243.99	3003.75	2218.63	2991.77	2542.38	3417.19	4682.96	3291.01	5125.36	2752.64	2711.95	3213.81	3019.69	3880.55	3040.19	3566.33	3077.08	2513.4	2868.43	4085.43	4594.33	2482.77	3688.5	2871.74	2656.98	3937.04	2733.54	3381.52	2488.91	3310.13	2319.12	2160.83	2181.61	2168.33	4908.79	5391.18	5412.02	2301.18	2409.76	4324.49	2686.39	2218.63	3446.74	5246.26	1961.38	3301.95	4320.49	3198.72	4060.97	2219.38	3412.57	3551.99	3337.84	2904.61	2472.05	4401.8	4068.43	3463.63	4140.19	5542.36	3876.88	4624.55	2819.73	6210.55	5497.36	4296.32	460.822	3694.25	1661.86	862.005	2420.01	828.511	953.686	4574.28	3735.44	4148.97	3645.59	4504.17	4020.95	2459.85	2120.14	5341.79	3070.57	2849.33	2261.66	1630.58	2074.36
SLC5A6	464.526	611.891	597.644	722.549	640.182	517.814	704.754	591.364	622.278	735.835	555.989	701.468	613.823	617.201	682.083	711.977	627.856	607.671	1114.55	560.378	660.866	710.04	721.541	756.6	528.335	1040.47	630.425	646.615	694.211	896.942	672.205	538.211	583.685	1022.04	640.667	760.329	742.713	1216.42	558.3	758.746	791.41	1026.13	1510.38	1124.11	1037.88	1226.27	924.146	1346.95	1102.94	1171.48	937.823	971.589	800.455	1519.81	1021.32	1050.29	1501.98	964.746	996.012	919.693	848.404	827.882	1363.13	1062.02	647.799	1016.5	1226.06	850.128	1336.52	941.745	717.46	1127.45	1004.04	1096.55	677.547	1089.84	1146.57	1510.4	1508.97	729.17	1221.03	1019.5	1341.09	1005.93	576.411	1970.77	1508.37	1417.37	1423.49	1053.88	1403.17	538.559	895.036	878.899	1252.84	1185.41	683.937	1237.98	899.27	836.376	1410.88	1020.03	1331.98	1015.13	912.892	963.27	1011.95	926.471	1241.68	771.609	910.186	1520.96	621.427	1504.27	633.87	591.759	1234.9	2638.76	862.564	588.553	811.623	968.742	1012.48	962.856	1044.1	1267.2	654.883	1703.96	1497.93	1775.17	1352.05	659.859	972.197	1189.32	782.076	908.308	850.098	1259.46	789.474	1560.7	728.045	1410.83	1274.73	1359.53	1032.31	1655.38	1190.19	1500.92	448.076	847.131	1001.1	429.691	537.522	339.283	513.906	1250.57	715.493	1019.73	1300.99	1934.25	680.115	634.661	609.876	1251.24	2338.15	1174.79	1152.43	760.481	929.387
ABCG5	1.83029	5.31849	8.9868	8.43864	12.0213	8.98952	1.2125	1.76437	0.0201337	7.43959	10.9334	11.6708	3.71629	11.2412	2.14446	8.91323	5.49945	5.18401	4.09761	6.79891	2.26969	1.09884	0.99907	18.0537	12.5065	3.19653	5.26558	9.05645	9.99121	16.3476	2.75537	3.97618	16.9531	4.69466	0	0	21.9139	1.88541	6.17608	2.47748	3.17387	2.53504	2.08649	0	2.24963	6.45691	7.3773	2.34636	3.67989	9.18451	4.3603	5.62834	1.73563	6.80043	12.184	2.15093	6.3876	0	5.4612	2.73477	2.28923	5.63169	0.780513	1.59241	10.4838	41.3064	1.00007	8.50238	6.75351	4.98799	2.70798	1.84674	6.05032	0.977744	4.123	3.24625	0.0115125	2.32909	1.9613	5.25288	2.09036	0.345046	3.75332	2.00692	9.16388	4.44491	6.31621	7.16183	10.3107	8.12125	0.196192	15.2581	9.30676	5.89664	3.74837	2.70215	3.16839	0.114167	0	4.0595	0	1.6931	1.54602	1.2941	0.0863593	3.4087	2.93938	2.40579	8.66491	1.50536	7.04603	2.23224	3.75537	4.01367	2.71966	6.26589	0.0316635	0.0289362	11.5786	19.2953	2.21115	7.7119	0.522472	4.72102	14.921	0	12.7738	3.18061	2.0319	3.78383	0	2.28187	0.788336	5.63602	1.24807	2.9344	11.993	1.76017	7.8775	0.737836	0.00727397	0.733486	3.34955	13.9249	2.83823	0.0650095	0	0	0.0836038	12.9535	0.0555724	0.12064	2.29887	0.0682021	14.7978	0.0732128	3.03482	11.716	12.478	5.15761	0.547775	2.32566	6.12952	0.26456	6.45695	11.8028	3.44374	1.26918	0.10265
PREPL	2789.15	2911.68	2894.98	2662.46	3222.95	2524.76	2516.49	2689.24	2894.77	2209.35	2116.43	2724.26	2718.62	2677.04	2088.62	2633.03	2563.98	2801.11	2815.04	2895.74	2439.07	2878.59	2790.22	2861.44	2134.19	4468.97	2346.22	2747.48	2946.34	1991.12	2591.34	2344.44	2852.67	2234.92	2319.99	3704.75	2673.12	2422.35	2845	2698.75	2584.72	3515.4	3501.79	3814	2723.03	3428.6	3289.5	2774.34	1870.54	2037.96	2445.19	3809.47	3092.54	4106.18	3107.48	2531.54	2201.01	4423.81	2180.31	2326.84	2878.58	1953.5	2668.61	1980.35	2804.8	2113.7	2191.11	2518.51	1582.21	2099.97	2342.99	2753.59	3477.57	1721.6	5303.92	2607.86	2432.98	3089.34	2116.87	3040.59	3948.63	970.418	2563.56	4628.49	2314.68	1489.83	3071.58	2020.3	1881.47	2469.22	1308.86	2318.36	2833.26	2304.24	2168.93	2834.86	2567.8	2143.52	4838.03	3072.01	3442.9	2727.07	1222.04	2589.24	1770.66	2363.66	1780.48	3436.85	2033.56	3680.36	3009.45	3335.41	2568.65	4643.74	2833.23	2426.56	2243.32	3760.32	1662.63	3149.74	3060.84	2249.08	2832.87	2840.4	2979.75	3239.91	2396.51	1770.82	3440.79	2513.68	4113.7	2521.08	4509.25	2447.14	2436.18	2938.43	2838.77	2689.8	2554.66	3810.1	2326.25	1816.95	2914.44	7114.82	3232.7	1882.89	3037.76	1948.22	6665.34	2852.59	5844.95	17408.9	2679.35	5648.48	5584.92	1007.03	2497.22	1730.28	1613.41	4970.65	2985.02	2303.76	4111.96	2734.81	6792.46	4481.69	3940.74	3960.59	5381.55
SLC3A1	3.70243	1.73318	0	0	0.000643439	4.53171	9.12613	8.15444	12.6357	9.32451	10.9161	3.87789	6.06763	4.74127	2.14288	1.9763	0.0327539	4.31347	3.07568	5.08347	2.26656	1.09792	4.9967	10.8099	2.10671	37.6124	6.30669	14.5678	12.7603	2.43205	0	3.93456	5.85245	2.42916	0	1.89975	44.9043	4.73278	6.19694	1.60711	1.51439	17.1285	2.092	19.964	0.046597	3.27706	0	6.97223	6.42378	0	1.68648	8.94504	8.83222	5.80668	7.60935	9.61291	18.1585	13.3664	5.40787	0	8.54643	23.7457	1.61597	3.23118	3.06218	866.275	2.2e-05	5.96211	2.87169	4.98675	3.59943	3.70807	3.37371	3.92893	16.4909	15.1029	3.1261	2.35392	1.95906	4.22995	0.0167887	10.2065	5.61414	10.0309	0.0687654	0.0474699	0	1066.21	2.08477	20.7862	0.298881	5.66067	4.09403	4561.37	0	6.12262	0	5.72853	4.10724	1.21186	4.24442	0	1.58908	4.95375	5.28207	10.2102	7.84185	0.0761104	15.22	7.03757	4.03105	0.0433283	0	10.406	12.4863	2.11418	0.0436207	0.0397994	5.74853	10.5566	4.46183	23.612	1.83654	0	3.72497	12.9796	3.25326	6.35294	11.1559	2.22457	8.81534	3.02893	1.62953	0	1.2264	11.1307	7.71399	0	0	0.729143	0.00987841	4.78258	3.93884	17.7066	2.7756	4.9508	1.49645	6.36636	2.68592	3.62729	16.5829	5.83497	10.9513	0.0960213	5.87298	5.07693	0.198252	6.41539	10.2669	14.3336	1.06244	2.35017	2.58333	0.421153	0.034391	12.1236	0.0601917	0.0838032	0.147557
EMILIN1	6660.1	6880.65	4983.2	3091.66	4178.72	4983.08	6363.34	7347.09	3972.4	3541.47	9876.83	4545.95	10142.2	3648.3	6865.26	4530.31	3054.88	3728.7	8158.79	3870.03	4392.76	5270.3	3426.82	4640.86	2298.12	3262.51	2849.51	3535.16	3217.29	3423.94	5963.55	5350.46	9102.07	8119.95	7450.91	4869.25	4681.49	6749.31	4008.96	4905.15	5820.71	2857.32	3737.13	4853.39	4133.8	4708.83	5582.45	7795.87	6890.18	8300.8	4893.04	7450.62	3267.71	5331.9	2666.69	3994.71	2982.92	4652.85	7136.81	4004.38	5868.26	2773.47	5471.02	5201.34	3371.74	10639.2	17236.9	8488.2	8829.46	10236.5	4396.99	10414.7	3954.97	23242.2	4712.9	3718.15	3978.32	19121	8429.16	3492.39	3170.97	5004.83	6317.64	9113.56	6005.34	7932.18	7420.22	10496.9	17383.8	12952.2	1833.66	18584	8171.11	13801.3	11368.4	7170.43	2951.6	15061.3	5552.67	6369.23	5327.82	9258.02	2718.66	9611.4	15089.6	22180.3	14722.9	6582.53	6040.12	4012.45	6341.09	14247.1	16880	2798.07	5830.25	16182.9	3889.5	6878.13	5556.23	3785.03	5287.01	1923.21	6830.81	8566.58	4432.06	1228.66	8321.26	1799.86	3690.11	8116.51	2564.45	9724.78	4898.55	8359.96	5341.87	9100.94	4678.51	2134.71	4038.71	8986.37	4361.07	6116.95	11143.7	5285.71	5164.53	6740.4	2709.38	6892.64	516.809	1668.56	396.994	408.653	6823.78	503.986	412.078	6194.84	8320.25	1967.66	1481.41	4759.53	1102.45	11005.8	4838.89	4476.1	1926.29	3275.83	5906.62	4236.02	6379.42
FBXO11	1588.2	1989.81	1912.33	1876.19	1947.6	1789.74	2239.14	1892.59	1955.56	2502.41	1331.28	1930.5	2310.94	2153.93	3261.02	1771.53	1518.68	2017.81	2074.72	2053.42	1540.54	1457.47	1560.01	1676.33	1725.93	1981.89	1666.42	1902.79	1746.4	2503.25	1554.24	2103.94	2077.44	1758.4	1482.44	1602.28	1676.6	1415.33	1664.56	1853.99	1963.36	2117.68	2041.16	2073.1	1519.2	1890.64	1939.4	1349.31	1596.21	1308.42	1663.09	2592.54	1973.65	1602.29	1519.53	1772.82	1399.07	1924.16	1575.43	1890	1970.28	689.188	1611.15	1435.65	1822.3	1724.81	1431.07	1919.78	1221.83	1304.87	2240.92	1793.62	1111.73	1688.14	2071.73	1510.5	1614.74	1820.75	1617.17	1767.2	2005.98	338.989	1606.46	2378.93	2010.25	1377.85	2126.63	1689.37	1841.14	1388.01	1222.41	1283.86	1951.59	1757.73	1650.43	2380.66	1724.49	1911.53	2324.64	2019.97	2097.23	1543.99	662.735	1517.26	1629.55	1496.16	1637.18	1592.23	1667.78	1861.22	1806.27	1999.04	1934.03	2074.38	2087.55	1686.36	1253.63	1775.99	1020.26	2602.99	2135.97	618.144	1626.4	1864.31	1334.25	1554.93	1975.28	2276.44	1598.27	1724.82	1858.92	2482.7	2063.74	2384.28	1332.98	2101.5	1625.84	1557.2	963.86	1445.38	1031.74	1519.03	2681.73	1719.21	2042.8	946.937	1876.34	1509.73	2863.11	1530.91	1546.4	5077.27	2404.31	2621.72	2591.09	1629.14	1454.08	546.867	378.475	1788.84	505.447	1772.81	1686.47	871.015	3223.65	2164.58	2401.51	2194.23	2623.13
SIX3	0	0	0	0	0.00046734	2.26275	0.0351921	0	0.014016	11.3263	0.023658	0	0	1.54952	0.0146594	2.97128	2.20134	5.29994	0.005654	1.67342	0.02699	0.0167443	0	0	9.32064	3.29463	0.0126035	3.63829	11.0886	1.22796	7.51637	12.6453	0.0994878	7.11189	1.59091	0	126.702	3.78125	14.4316	0	0	23.2109	6.23916	3.78134	1.15928	15.1262	13.7466	2.37435	0	18.2396	12.1954	6.85369	1.7214	23.2893	5.11227	0.0269069	361.031	0	84.8213	9.15818	3.03649	20.3254	13.4869	0	7.02927	86.2201	18.0009	2.91857	58.8281	0	3.59901	0	5.09674	1.9605	2.07489	0.0318094	0.0150255	5.7785	3.92592	0.0212727	0.0160935	0.535652	1.85154	6.01908	9.33382	5.59987	5.34619	37.2138	29.9743	0	0.281256	17.0528	1.5883	2.46158	81.6721	0	9.56321	2.95996	3.26853	10.8089	0	0	162.131	12.1867	16.7505	13.5679	4.89769	0.0726725	66.1845	0	8.05817	4.449	13.1592	7.99038	4.05525	21.9611	18.7178	0.0380932	21.1495	3.18187	9.06558	18.3284	15.9438	142.027	1.12633	0	33.2056	983.373	96.2402	13.043	1.52431	0	8.44711	7.4781	0	1.37444	0	3.54418	0	0	8.19145	5.59897	30.8813	0.187299	0	30.1987	23.1458	6.3719	0.113115	0	0.0741365	0.166324	0	0.0915634	0.0656763	0.0985384	0.187784	15.486	0.264906	7.87746	64.0499	2.35166	7.50897	0.393218	0.0329285	9.70458	28.4283	14.3722	10.8639
ATRAID	3426.86	2940.17	3659.56	3173.21	3308.11	3686.37	2943.93	3168.49	3063.81	2641.92	4000.32	3003.1	3022.1	2873.2	2625.59	3442.05	3814.17	3608.77	3325.28	3326.68	3528.64	3359.07	3618.7	3081.05	4350.83	3741.5	4217.49	3205.99	3016.11	2949.45	4075.05	3448.06	2441.95	3208.95	3565.43	4355.64	3699.15	3620.68	3056.17	2789.77	3102.93	4248.2	3208.44	3833.02	3527.45	2808.49	3000.07	3883.63	4001.63	3181.13	4305.15	3972	2985.77	5606.56	3421.4	3107.24	2918.3	3644.23	2770.64	2813.36	2957.31	4384.01	4282.33	4562.81	2779.37	3064.96	3812.19	2857.48	4265.84	3507.6	3113.35	3325.25	4351.45	3352.65	5373.95	2818.74	3651.02	3723.67	3100.55	5408.76	3516.72	14568.4	2993.64	3696.78	3146.8	3162.5	2449.66	3609.76	3481.74	3026.67	6166.66	3807.99	3480.69	3077.84	4630.09	3195.45	5645.09	2710.8	5358.08	3301.23	3871.63	3909.26	8870.63	2947.41	3293.74	3225.52	3280.24	4235.34	3463.76	5500.25	2600.67	3725.57	3287.08	2987.33	3363.84	3003.67	5723.67	4206.53	9505.65	2631.54	3776.85	10689.2	3093.61	3367.65	6401.82	8880.26	2854.17	3681.44	5342.09	4240.2	6719.62	3375.84	6233.82	3582.01	4884.22	2941.36	4136.32	7845.51	10417.6	4463.72	7081.99	7120.79	4317.21	9934.62	4297.83	7140.58	7936.03	3930.52	4994.79	8983.72	10432.2	8481.38	4308.81	6195.17	5384.82	5594.86	5058.36	15041.2	19986	4245.28	18515.8	4231.49	4736.6	10519.1	7205.59	5837.92	4763.29	3519.69	5218.41
CENPO	208.524	201.278	200.099	233.349	197.365	199.256	272.718	232.387	229.261	189.758	266.462	261.352	295.185	227.259	193.833	247.558	222.439	168.62	248.476	190.746	326.505	184.733	183.883	252.798	173.336	263.174	211.197	252.321	204.806	219.544	253.473	218.256	226.509	311.421	186.711	191.03	186.621	571.122	164.821	226.748	237.708	208.105	377.336	316.005	275.53	298.759	475.578	358.267	291.891	211.804	265.93	189.163	164.496	520.203	218.038	460.739	925.922	315.912	413.892	272.218	240.22	415.025	468.255	172.643	202.14	457.654	251.013	207.13	638.9	215.483	272.575	319.05	165.414	367.159	236.837	378.689	495.071	239.61	540.05	178.632	252.315	382.981	354.799	149.437	178.292	659.429	203.356	329.694	457.948	211.998	899.277	256.953	302.8	286.278	354.414	541.163	140.73	504.953	267.577	240.858	229.69	340.885	387.702	251.711	238.544	229.866	436.783	390.982	279.05	238.358	240.637	302.231	214.663	199.683	236.08	208.066	284.825	548.666	267.323	158.963	206.473	215.222	190.471	285.355	198.132	157.702	189.732	836.098	256.415	200.216	243.265	207.335	317.814	252.492	186.963	302.007	418.464	251.865	140.047	248.348	229.052	274.309	609.188	301.38	231.193	292.669	237.182	478.251	315.614	211.071	553.42	321.437	225.26	261.131	394.609	746.828	212.861	196.171	267.611	462.566	279.265	221.074	216.887	279.781	425.998	307.533	276.47	252.725	310.697
LRPPRC	4572.87	4401.81	4263.49	4619.25	5371.92	4314.48	3921.41	4495.03	4952.8	4455.93	4206.5	5146.38	4656.8	4237.66	4036.35	4527.34	4824.42	5232.77	5101.42	4361.48	4635.99	3875.86	4677.02	4112.86	3690.97	5649.87	4411.88	4734.38	4102.75	3808.67	5043.44	4542.58	4979.45	4838.55	4481.71	5745.76	4646.07	5637.58	4651.71	4313.28	4726.17	5162.52	6216.78	6634.28	5347.58	5540.36	5859.63	6750.93	4507.83	4370.87	5415.33	6400.43	4563.63	7507.77	5136.41	5878.18	6063.31	10096.1	5399.44	4349.27	4800.77	3940.79	4992.65	5265.28	4118.76	5177.86	4381.22	4607.39	6817.46	5055.89	4721.55	5419.23	6184.61	6014.3	5625.2	4700.39	6570.79	6179.83	5258.75	5827.98	6749.96	5990.89	6655.5	5990.46	4705.7	8211.51	5208.98	5792.41	6175.74	3885.37	6089.01	3677.13	5587.89	5390.29	6661.08	5016.91	5506.62	7455.64	7153.33	6302.15	7912.46	7488.17	3619.67	5760.39	5064.26	4427.61	5258.02	7206.02	5035.98	6141.56	5348.34	7963.2	4836.94	5304.34	5084.48	5236.8	5628.03	11384.6	5558.16	4981.99	5391.06	3352.1	5530.67	6239.24	5251.22	7406.11	4915.19	9509.45	6937.32	4641.96	7028.57	4917.29	8555.74	6706.92	4982.88	5328.38	6290.32	5763.75	4401.57	9329.55	4701.57	7303.09	8347.59	9841.72	6007.94	7806.93	9334.66	7450.12	16845.7	7691.37	14359.9	21076.2	5146.84	13393.1	14143	6429.86	5429.95	4337.58	4950.18	13955.8	5955.64	5338.93	9694.81	6994.27	17635.9	12294.4	12676.6	9661.33	10061.7
TRIM54	7.4277	3.5111	7.14775	11.2433	6.01178	23.52	88.3297	9.02422	12.6744	0	0.037027	1.92895	4.45827	4.69742	2.1475	8.91016	26.1849	2.54325	14.3113	10.2035	2.27579	12.8079	8.99415	5.33716	4.19615	26.3723	10.5117	0	3.58108	7.13625	3.68049	21.5518	0.166794	7.11521	1.59646	109.434	42.6023	25.6715	0.0134483	19.3019	9.56529	19.7034	121.293	186.573	19.9771	6.51272	51.1118	210.073	405.678	326.088	6.932	327.799	62.208	46.5683	35.0101	55.3659	97.3725	135.131	9.04682	79.9834	1.47312	210.85	344.821	34.7803	4.65068	429.591	282.014	2.92769	3.83584	12.9676	45.5369	9.32126	69.7492	266.77	285.193	32.318	14.5206	87.892	5.89349	334.035	260.58	48.0115	34.7881	0.00130851	16.2914	111.978	71.9544	68.6744	27.9309	49.7011	8.83742	640.254	11.6203	536.433	265.009	716.462	82.0069	4.33464	23.3972	8.04302	112.634	39.162	1728.05	21.8979	10.4114	84.5419	29.4352	526.674	148.295	312.584	77.5295	1287	5.6189	62.1811	7.57135	8.38842	59.4292	13.1416	65.3726	0	15.9322	804.022	72.0855	135.119	55.9142	724.413	2.17871	47.5426	67.9097	36.7995	282.439	13.2357	214.797	0	86.1832	4.37957	10.8499	79.1257	4.55722	180.621	169.735	14.5485	6.6813	548.753	29.7588	258.607	82.9983	0.719427	0.121678	42.1754	21.3006	3.00757	3.0571	2.5485	0.0702976	7.54876	11.908	67.6025	807.027	11.7589	8.5002	5.76971	0.103562	75.7581	43.1832	428.387	6.89905	3.67273	10.8993
DTNB	575.319	525.483	585.977	664.44	617.14	586.465	524.874	535.294	741.651	519.997	662.344	441.08	649.587	572.533	754.097	682.27	883.123	578.978	875.285	602.12	502.059	680.146	650.586	729.704	731.926	854.905	593.652	775.958	805.7	841.482	913.631	643.477	554.663	837.103	706.834	1168.35	769.874	1446.76	700.446	645.753	593.109	1629.14	897.747	904.229	798.905	904.896	683.511	1335.48	1148.2	962.364	1157.42	1275.19	970.344	1541.16	1213.11	1123.71	1848.81	890.453	810.435	809.317	665.601	2802.56	730.601	887.609	774.687	958.965	927.047	739.636	731.357	943.74	706.516	870.129	1081.6	633.907	1476.57	1453.46	1467.65	877.329	901.047	1506.63	1386.12	2035.44	1315.67	1358.96	937.464	753.797	577.732	789.391	1060.65	829.722	739.998	930.18	803.838	932.13	760.211	1132.25	885.937	1120.74	713.006	546.081	1511.12	821.225	2482.33	747.797	1129.54	957.645	1001.15	1741.26	1475.42	743.781	1407.56	1286.91	662.857	2090.67	556.533	757.987	1319.58	637.125	1040.47	580.349	790.188	1273.77	1116.14	988.366	685.296	3816.7	752.413	1859.01	1604.35	1025.18	1970.15	1375.68	1685.46	1236.25	726.133	871.473	597.752	980.548	1283.98	692	779.171	1132.36	1354.86	2996.56	809	4534.07	2737.69	632.627	660.569	1312.49	2740.36	741.222	747.054	832.115	1232.51	1347.06	1305.37	1410.02	2114.6	1516.83	2146.42	616.438	787.25	1532.7	563.026	1599.98	1080.77	711.628	996.346
ACTR1A	7857.29	7389.2	7932.92	7638.78	6729.43	7571.98	7543.68	6444.59	6594.59	7576.02	10937.3	6720.31	7445.41	7642.81	6462.81	8091.19	8813.9	8242.53	8260.03	8074	8545.58	7293.64	7478.24	8247.26	6965.32	5714.35	9127.4	7762.22	7148.78	9526.87	8761.95	7944.35	6338.38	9494.31	8292.67	4790.52	4885.75	7106.24	5716.78	6668.12	7329.54	4720.41	3993.18	5192.24	6541.44	5574.87	5923.84	5440.73	5564.6	5908.51	6675.15	6727.13	6324.72	5508.54	4780.21	5402.53	5524.43	4269.8	6281.77	6235.61	6882.19	7104.38	5559.07	6319.86	5480.37	6353.23	5750.29	6842.63	10337.5	6055.5	7389.15	6690.78	6872.38	6729.92	5794.07	7341.56	8251.8	8332.5	6466.71	7366.12	6704.27	6995.84	5526.17	7144.82	7041.11	6774.95	4893.09	6739.33	7564.08	5496.78	10833.4	9166.35	6380.93	7317.1	6882.51	5160.9	5617.68	7386.63	6316.93	6635.52	5581.75	5503.85	5084.14	7867.97	7039.86	6447.58	5898.95	6232.63	5929.52	5743.39	5881.97	4084.95	9012	5180.6	6840.32	6489.27	6438.46	10081	5519.69	7134.07	7560.73	8061.11	4777.6	5429.45	5566.89	5303.34	8584.91	4834.58	5328.92	5434.27	5509.44	6151.57	5011.03	7915.02	4871.73	5897.16	5313.21	4842.55	5885.69	6231.9	5990.97	6081.13	5733.7	7889.76	6810.49	11099.6	7494.21	8196.12	4410.77	5113.18	5491.81	6803.01	7465.78	5786.54	5124.48	4510.12	8110.47	8258.26	6929.67	6226.1	7141.95	9692.21	7407.28	6994.26	7722.23	6215.15	6666.55	6483.85	6232.12
CYP2C9	16.7734	5.29655	5.33981	16.884	2.00464	0.0488833	13.7473	3.57014	26.3588	0	4.43092	15.5493	11.381	6.2995	8.48997	0	6.61046	3.41296	92.8986	6.758	6.70544	25.5657	15.9899	8.93713	20.8592	25.4973	2.12694	5.38491	9.9498	2.45034	1.82062	7.66847	15.8939	85.1128	8.29091	7.65917	499.282	27.5996	6.19646	10.0393	14.4272	3.36471	11.4204	3.7812	0.0450247	0.0332485	34.1659	4.67344	14.7488	3.60514	38.5301	4.04215	6.16626	18.43	7.60134	2.16174	0	6.20797	9.04998	12.8401	7.76595	6.83516	14.3292	9.87963	31.7338	366.061	18.0009	16.6734	7.68963	3.98915	56.6069	0	28.4359	11.8048	25.7458	61.239	4.16238	2.35543	0	86.0481	21.813	64.5672	0	14.0422	8.18275	2.27372	12.5543	44.4197	5.18715	59.6499	0.285096	117.753	9.95677	375.807	0	9.63327	101.117	23.532	34.4198	9.42278	11.5815	24.3911	2.99754	0.0883358	20.5873	0.0534908	12.7515	0.0734304	0.107826	19.0106	4.03108	0.0418734	1.85281	0	4.05416	0.0192874	4.45256	0.0384701	43.2904	205.429	12.132	160.096	13.2295	5.6396	2.42161	0	2.18108	27.4428	2.03401	18.4327	27.5638	3.02653	0	17.8145	8.12164	17.9493	35.2994	10.7466	28.02	0	4.10231	3.15557	0	149.252	24.7656	31.429	64.1495	9.61296	0.114366	7.29897	14.2068	22.5414	3.04908	0.0925452	0.0663541	0.0996056	6.07059	3.34198	13.4874	10.4504	0.976259	0.0588303	5.05249	0.399265	6.51316	0.0847173	0.0581199	4.87112	0.141839
MFSD13A	643.274	690.265	569.809	927.789	703.299	834.086	637.178	658.272	913.859	491.149	752.27	738.384	639.659	843.696	686.328	816.941	1171.29	1075.44	1243.39	919.826	726.406	838.17	890.433	834.58	426.02	1532.53	1096.92	1049.09	846.467	1154.22	693.55	573.407	544.56	1297.05	663.308	808.34	379.087	860.438	439.844	803.467	992.985	1043.38	721.513	676.743	1076.57	662.227	747.773	759.053	982.869	659.222	1686.85	872.087	957.926	408.566	792.146	604.436	795.57	659.559	350.156	614.343	1060.42	1113.16	1034.63	1170.04	624.828	768.383	429.022	765.596	736.183	918.8	773.092	709.206	2078.99	1084.74	556.042	640.146	1110.31	731.286	327.557	1189.32	1038.29	761.72	588.174	621.813	465.305	1064.11	560.646	613.706	710.205	649	1925.46	784.163	851.568	751.134	717.012	1223.97	1112.17	668.085	1104.88	753.591	620.454	829.105	629.157	705.412	675.713	500.261	748.9	969.865	492.756	714.416	857.829	371.503	696.767	1564.22	598.759	511.255	977.578	1165.05	794.295	653.353	828.506	2377.46	802.498	286.279	620.776	582.851	565.921	223.576	349.66	830.606	859.711	447.727	448.13	1402.44	525.247	689.672	810.959	757.454	897.775	742.705	648.286	934.572	435.495	738.102	932.402	1419.53	1635.3	312.21	164.316	827.873	385.203	195.322	728.122	206.306	263.945	454.072	922.192	1089.96	1148.96	350.689	1670.37	898.927	575.36	1322.18	1576.73	834.859	781.57	636.514	531.735
CYP2C8	7.4131	12.4276	19.727	17.7923	10.0193	2.31695	34.316	13.5299	15.8632	11.1338	6.62881	27.2076	11.3103	23.9245	25.4155	28.7186	8.81088	13.865	39.8638	14.4301	31.0671	19.2305	22.9854	15.2081	38.6053	37.7	18.9217	19.8822	14.4701	18.9163	29.7277	40.108	60.2484	0.069839	6.62023	34.5871	85.5637	11.4043	18.5437	17.6848	21.7699	37.0956	4.16585	8.54496	30.931	21.5677	9.67576	36.6341	33.2996	12.7555	19.2386	6.15832	22.2429	4.83713	38.4029	12.7896	0.866065	15.1902	5.41121	18.386	8.57057	0.0524583	35.6683	13.2347	52.6723	19.7403	22.0011	12.1079	3.83513	113.74	16.3941	13.0793	8.55659	1.96052	154.227	36.5218	6.2323	2.35502	0.975617	34.6384	12.4721	14.531	3.7332	10.0304	11.6289	0.0445589	26.1232	20.458	25.8365	31.4259	0.274127	5.66287	13.3356	4.82582	6.17872	29.4773	6.3401	0.153443	16.751	16.3702	10.136	8.66126	2.99447	15.772	7.82255	2.3192	3.91633	17.6359	12.6498	11.049	0.00282927	5.54524	9.39113	36.5369	6.88297	12.5604	8.84083	9.85534	44.2789	27.9331	10.6188	59.3755	47.9335	13.2122	18.2234	0	4.32468	57.6984	20.27	30.5355	24.362	31.5339	14.4473	11.2417	140.174	1.37415	20.3686	10.7567	6.11742	4.80669	14.3212	21.1693	8.07368	58.8039	4.2336	3.73738	27.218	1.51926	2.68695	16.5062	0.0726843	8.59917	11.7856	0.0897249	25.4276	0.0965406	8.93849	3.33632	115.492	2.72779	0.91237	6.90334	9.94908	0.382051	17.2679	26.3764	0.0564333	19.0841	0.137223
MYOF	5201.24	5719.12	7429.48	10091.3	7147.2	4472.1	11156.7	6327.03	6096.99	9528.65	6833.92	9347.42	9793.65	7519.99	6598.38	7122.74	10235	6775	8775.39	8240.93	5352.41	7655.6	7908.97	9984.58	6657.3	16472.4	7067	8049.81	8558.98	8647.61	5819.61	6589.31	7075.83	9886.58	6189.47	12304.7	7918.95	4174.63	6134.99	6252.41	8037.11	11735.7	14096.3	10513.9	13563.1	15047.4	10174.1	12887.5	13123.6	7057.15	6906.95	17095.6	7100.28	9519.6	10265.3	8585.3	2952.87	11099.2	12362.5	12306.6	7821.18	6204.4	15724	8242.11	7312.96	11447	8223.41	8871.29	11508.3	5971.7	9797.78	12222.3	12814.8	12377.1	11473.8	16220.5	15371.5	13920.2	12481.9	9327.71	12095.1	3515.22	13632.9	16573.3	7605.93	22558.3	10006.7	9215.62	24100.2	9737.28	24657.9	8542.4	14598.9	9488.85	12539	23667.1	7173.16	27038.3	13269.8	11071.8	9480.53	14107.1	1965.5	17066.8	8656.62	11678.4	9818.17	8716.07	7128.54	7252.53	10672.5	10479.9	8395.22	21566.2	8690.2	11054.9	9532.89	14002.8	5673.54	6451.9	6814.73	5928.33	9436.29	9219.49	8106.42	8926.68	9113.33	6993.88	7575.82	12049.5	11743.2	7783.31	11588.2	12236.7	5550.29	14548.8	14388.4	10458.8	4920.11	11167.9	5318.16	9319.51	9863.98	12217.6	8848.84	12140.9	10939.3	16677.1	19791.9	5231.56	13818.3	63507	8091.87	9231.86	11392.3	13595.7	3301.58	3967.17	4024.07	9826.95	6949.92	6250.41	7088.32	7968.24	33619.6	14799	13796.1	11767.5	13002.5
LOXL4	733.599	750.864	533.924	518.234	517.957	730.516	652.046	705.317	447.968	549.769	1343.22	573.218	613.07	697.773	404.609	623.846	633.33	551.156	575.691	775.051	499.836	590.463	741.528	899.16	995.025	357.073	484.386	654.759	506.591	552.388	565.423	471.698	904.3	627.562	561.092	633.602	1125.2	329.301	956.921	642.387	683.397	2105.75	337.967	1702.86	710.388	1155.09	914.394	385.911	424.882	394.404	346.375	666.576	620.778	7334.25	408.643	436.319	120.105	445.636	614.861	519.598	524.576	969.977	578.197	744.781	614.491	446.374	2911.15	552.974	6357.07	587.592	562.467	732.588	570.485	619.142	642.538	363.676	549.998	857.927	413.137	616.753	421.567	294.029	466.76	1761.13	1948.8	509.945	508.434	748.475	488.989	510.792	30.8269	548.99	1030.57	425.918	790.144	498.902	383.746	548.094	303.593	531.714	4506.35	339.073	3396.82	655.846	860.335	654.606	725.34	475.632	985.348	494.218	964.555	1781.39	920.867	1345.74	1102.79	606.395	431.113	126.597	174.031	656.608	569.841	219.206	915.486	1181.14	350.682	17210.3	984.972	1283.18	4037.69	472.926	678.783	510.569	674.792	462.743	400.934	883.513	652.616	421.864	707.707	478.725	1351.77	605.597	314.905	1419.18	544.866	5748.96	1879.68	2368.44	478.612	268.876	169.696	181.291	750.228	270.966	259.32	420.695	714.032	696.8	1228.37	1541.27	1985.41	1027.69	805.712	884.65	259.969	963.41	593.903	840.323	245.245
STAMBPL1	798.814	479.196	444.202	342.047	420.777	575.159	296.845	489.204	339.146	411.166	507.71	433.316	419.864	357.215	523.203	341.628	362.701	351.196	439.691	403.68	514.235	446.313	426.728	405.178	403.036	505.908	270.048	378.01	268.226	221.966	417.802	489.902	711.111	227.204	694.347	658.58	612.787	782.401	462.5	543.78	370.676	747.484	332.779	703.41	500.145	676.226	309.604	372.108	717.755	804.444	736.647	737.534	512.29	476.507	433.499	726.782	623.534	517.266	600.338	343.019	541.972	341.793	685.796	651.005	446.4	641.334	852.043	701.654	537.682	771.154	402.02	690.509	590.356	583.711	883.463	607.856	1482.1	392.49	321.656	587.319	574.181	711.738	1100.2	439.281	339.158	1115.03	561.567	507.805	576.846	935.91	1005.1	434.264	505.223	717.968	523.586	472.41	506.932	712.125	593.932	357.186	561.953	778.573	517.542	364.261	1078.02	410.126	335.673	521.372	368.333	704.14	346.356	360.504	414.282	742.433	473.662	253.028	471.774	534.556	901.054	570.575	266.114	857.77	729.673	261.714	577.792	245.17	377.292	337.465	509.787	450.945	596.921	754.255	480.537	487.165	556.384	619.839	292.949	588.333	738.182	477.952	429.467	548.662	619.187	595.408	450.068	677.172	1024.97	1198.44	758.394	393.718	829.073	245.823	393.653	599.039	504.606	734.734	428.465	479.336	543.307	952.259	913.968	491.081	449.7	983.053	611.527	612.633	582.482	560.208	567.809
CH25H	152.638	216.38	1162.19	305.484	363.672	156.531	1706.07	352.617	84.5512	781.424	537.348	863.727	1138.87	226.369	3754.3	93.0763	126.062	1080.7	509.228	428.346	252.182	685.483	198.873	544.117	1074.37	232.827	593.652	77.7214	423.202	1825.51	285.933	695.174	614.146	84.3877	264.582	499.201	642.33	95.1537	474.864	356.561	100.635	1699.81	336.928	2116.02	767.893	2869.69	296.586	512.195	379.623	473.856	333.26	1467.54	845.854	62.0953	5574.13	792.766	41.8238	2173.16	159.13	1118.4	351.258	302.331	103.203	407.635	287.752	226.579	546.027	512.625	132.956	338.189	1741.42	483.705	168.844	534.491	274.943	465.869	322.135	495.163	145.575	1076.9	1517.95	792.311	691.706	1851.39	690.939	392.445	523.749	358.658	381.476	1123.06	628.16	624.859	531.974	480.302	393.056	906.564	1456.71	539.758	811.221	874.818	3315.85	264.969	251.275	289.275	773.1	1824.92	308.189	1596.71	668.647	187.437	1711.62	1414.31	345.537	676.869	371.683	1911.06	643.314	362.221	489.451	873.943	426.022	240.057	882.81	748.366	1193	395.61	451.245	88.7173	427.697	512.779	287.015	685.052	831.633	495.606	1311.19	442.436	391.681	1248.71	1098.74	3196.28	637.037	170.85	804.822	222.971	305.552	38.809	63.7899	260.426	439.139	552.507	61.3416	363.704	526.484	450.268	230.385	247.524	108.073	764.006	102.742	143.22	636.772	374.902	204.622	541.666	360.263	2464.42	672.364	672.251	4413.05
LBX1	27.0033	55.3631	42.2492	16.8517	39.0711	18.0394	19.5083	10.8088	21.1372	12.9967	56.8923	22.3434	21.268	18.2953	15.9048	20.7935	15.3704	20.8463	22.4977	34.9779	27.7551	41.596	2.99775	26.9011	13.5898	3.17046	37.7992	29.8625	0	4.8167	12.9709	11.4473	16.1023	27.9975	33.6531	7.66326	3.6346	3.78238	8.25253	12.6104	9.60248	0.791455	6.23695	18.0865	8.89226	16.1826	16.2456	19.5053	7.35678	26.5228	18.3783	16.8162	9.74497	31.0786	27.2684	4.28895	9.06899	7.11316	14.541	7.32268	23.7063	0.0514926	7.55402	15.7629	2.27001	15.44	14.0007	32.1967	78.1926	26.9368	7.25474	14.024	0	19.6886	12.3634	8.63634	0.0144999	22.7763	30.5061	16.812	2.09639	0.502435	7.50355	7.02176	15.0635	5.59446	25.2418	10.8907	0.0136988	24.1705	15.3083	107.456	16.7247	0.0733291	11.3486	11.0936	4.72973	24.6952	14.2362	16.4124	36.8914	5.16762	5.76542	20.5344	15.4131	35.9172	5.88035	14.1184	0.102399	17.4848	14.0969	13.2079	103.908	9.63665	14.0079	58.432	6.6431	0.0367129	0	28.8084	6.0083	5.36154	9.23967	13.2176	14.9579	0	17.1494	57.8142	8.11341	11.1412	11.3003	22.0514	0	29.1394	6.06583	23.3715	9.32305	19.8039	6.12444	6.45197	16.3616	1.53207	8.08925	1.68137	58.3207	9.74686	11.1236	9.64129	0.10856	16.5171	0.071306	0.159156	30.9948	0.0879818	2.39563	5.06397	21.7507	34.6963	3.62822	11.6769	45.9169	43.084	2.58296	0.371645	17.257	27.5168	18.1967	2.48255	5.5185
ATAD1	3490.16	3517.35	3799.55	3599.63	3839.09	3430.86	3003.51	3207.37	3990.34	3078.22	2780.95	3453.91	3096.65	3141.16	2846.95	3234.1	3218.11	3685.28	3287.45	3159.75	3325.39	3167.95	3315.89	3026.37	3152.2	3806.89	3234.05	3437.51	3161.12	2949.45	3072.29	3168.95	3465.31	2714.89	2849.34	3155.61	3017.87	3035.33	3176.68	3424.69	3152.14	2418.67	2210.14	3359.02	2787.21	3060.84	2850.55	2267.96	2884.83	2421.46	3538.8	3507.98	3423.41	2870.73	2012.78	3412.62	2857.33	2272.26	2658.77	2862.12	3361.52	1165.15	2999.66	3131.27	2817.48	3511.46	2465.12	3381.69	3259.85	2352.37	3071.43	3150.3	2840.63	2657.71	2693.68	2057.04	3731.8	2460.78	3041.54	3236.01	2397.43	3275.69	2970.12	2803.17	2597.06	3025.02	2483.88	2079.26	2697.11	2254.73	2238.07	2339.22	2727.84	2838.87	2391.63	2517.5	2780.25	4158.37	3712.16	3001.49	2574.97	3306.85	1574.91	2620.7	2401.4	2436.89	2088.67	2859.19	1871.45	4287.55	2645.98	3312.33	2914.22	3146.7	3221.23	2232.11	2371.98	3124.35	2684.84	3510.46	3400.52	1897.09	2537.9	2141.15	3587.62	4374.7	2856.3	3099.25	2147.58	2292.03	3776.27	3019.99	2984.81	3058.24	2623.26	3194.64	2844.25	4011.35	2672.24	2936.58	3295.6	2662.8	2125.99	3471.82	3145.86	3404.06	5011.66	4193.55	7292.69	2696.55	5173.7	15414.9	3492.93	6991.64	7062.71	1719.51	3377.1	2056.36	2425.65	4620.16	3378.07	3681.16	5343.77	3557.6	6479.7	5407.79	5553.85	5183.4	4708.09
BTBD16	0	0	3.54888	7.49165	8.01488	6.77295	11.4164	2.67047	7.40093	20.5591	21.7891	0	1.40579	3.10401	21.1001	5.93921	0.034513	7.81663	10.2214	10.2468	0.0398256	1.09927	16.9898	8.06423	10.4326	10.6654	0.0183998	0.859409	21.8916	7.10394	8.35557	9.1922	4.50293	14.0823	4.94289	1.89932	45.7702	20.946	23.6831	16.0013	5.5455	17.1948	17.6244	19.9923	29.8109	4.35424	49.0971	4.66826	24.0391	21.9292	6.94112	4.04955	10.6356	11.6371	18.6792	4.28934	1.77402	14.2994	12.7113	25.7824	15.7293	4.57633	111.811	6.56281	10.2354	15.4342	16.0008	7.51175	5.76379	16.9592	7.25348	9.33156	16.3618	6.88314	7.22124	24.7201	4.16141	6.90946	2.94248	2.12757	4.1729	78.0037	18.8234	44.1244	7.01554	2.27313	14.3808	4.91473	6.21873	19.2873	7.08039	5.66381	1.58838	16.5758	24.2887	6.84898	16.0729	0.151261	6.63551	5.31717	4.25083	285.662	59.0502	9.75674	12.8909	4.5707	15.702	7.12393	10.1454	7.05818	20.1362	11.0219	5.62079	15.3382	28.9839	4.20529	15.4091	21.8027	17.3072	9.77079	3.70145	18.2552	5.18244	5.64237	27.5587	0	0.0292044	1.51546	5.07421	12.9231	6.39838	3.81576	8.45918	6.54194	22.1502	2.12258	28.3206	5.34756	21.8403	15.4997	15.3411	0	6.70128	11.7789	10.1165	16.9443	11.9234	11.2669	2.6857	22.0428	39.8341	25.1271	0.68804	0.0885538	48.34	12.4333	8.92195	15.3855	99.1551	12.9588	0.887258	0.0564101	1.3469	38.5993	19.4096	2.50648	20.4636	16.702	0.135312
KIF11	160.103	151.38	250.372	283.031	132.245	147.5	229.197	222.437	325.38	133.929	92.1618	241.919	308.129	136.285	298.662	164.376	338.539	187.755	418.2	108.947	528.547	191.138	185.882	224.101	194.215	405.491	210.147	188.993	144.065	276.156	176.39	234.844	181.579	561.981	264.582	514.562	272.834	1635.27	162.765	281.516	278.766	360.334	658.277	346.445	499.052	573.791	776.245	608.637	926.525	451.941	480.252	293.582	345.047	958.858	236.774	1163.05	5462.31	626.449	1234.4	275.871	179.497	747.777	1156.6	492.347	298.063	1329.99	566.028	420.426	2814.78	580.609	483.158	999.284	615.332	744.158	313.04	1821.29	2767.41	530.522	759.4	545.303	361.344	449.878	986.295	277.811	278.995	2667.78	335.639	836.237	1591.97	543.762	2236.39	530.033	408.988	580.824	585.916	1210.03	120.595	1563.32	528.46	320.876	496.038	1105.54	531.536	613.465	965.338	440.552	1186.67	1545.06	451.281	301.89	255.741	505.563	243.841	215.822	240.924	230.03	303.553	2131.44	708.71	206.494	209.485	181.395	577.735	394.004	393.764	350.64	307.636	3128.22	310.134	331.165	633.396	465.023	416.605	322.879	302.219	482.268	349.362	616.209	149.371	571.097	204.517	910.166	1080.29	233.158	214.343	1198.26	1238.24	1728.47	1201.14	331.295	1874.68	294.95	188.839	431.971	501.154	1380.28	349.868	135.036	223.256	1931.4	51.4584	110.595	231.72	266.247	710.755	630.68	995.395	448.221	1020.28
CUZD1	47.4815	35.6061	50.2637	39.3527	59.1086	33.7974	11.5378	42.4937	44.3739	31.6099	52.6218	47.6078	40.2894	43.8525	25.4412	53.4742	29.6135	55.6678	21.483	25.4952	53.2949	30.9832	54.9651	51.109	22.9887	41.6663	37.833	48.8424	47.1298	14.2559	65.9531	53.4778	53.6388	23.488	46.0536	31.6682	30.7579	77.1235	41.2068	54.8164	43.4993	72.3147	43.5436	44.7315	36.539	59.3042	35.7167	35.6355	56.3575	97.7873	47.2358	18.078	81.9002	30.0753	18.8018	51.0762	44.5943	46.5309	15.4163	16.5137	28.2822	30.4951	41.4619	58.9854	48.3665	30.0005	59.003	38.8044	47.2144	35.9134	20.9274	33.6647	47.395	49.2167	40.1632	46.2666	81.8008	53.6088	13.7628	49.3813	68.5133	38.1313	42.3415	8.02501	24.3701	35.4989	83.7667	19.3497	38.2566	47.3836	74.1466	69.2392	9.94739	40.2493	24.0222	64.3884	32.9349	30.4911	36.8739	49.2798	32.1134	54.9376	36.3606	38.7595	14.2517	39.4554	32.3846	23.5592	20.2296	76.4035	41.2816	17.6332	42.3635	76.9334	43.5425	9.43451	62.6553	97	80.8004	36.0272	41.2737	102.657	69.0099	17.9259	48.2495	3.17245	25.7516	20.9058	34.4623	36.5442	64.9401	44.7609	40.8751	41.2925	44.149	27.7052	52.5083	37.7613	67.8204	51.4816	42.9489	42.3057	25.2132	27.8285	59.1432	61.6245	136.982	51.7883	23.0256	10.9686	35.3781	76.9746	37.9039	43.945	27.8337	13.7329	56.7599	33.8331	168.313	31.0252	238.858	20.5732	76.2532	76.8093	40.9968	28.9017	4.62551	19.163	21.5799
TACC2	3205.27	3457.65	3161.47	4704.54	5263.72	2594.58	6299.14	3657.68	7352.04	4796.42	6277.9	2998.24	2556.51	4167.48	5451.32	2955.84	3043.92	5983.06	5512.48	4880.18	3333.18	4806.9	4064.41	4094.93	4282.97	3674.44	3812.99	3688.91	5606.31	4128.5	5661.81	4677.48	3147.5	3656.1	2830.06	2527.74	5494.85	2125.38	5059.59	2907.84	3161.81	3400.12	3539.12	5183.7	3705.56	3772.65	2525.39	2989.08	2833.09	1625.24	1163.49	5912.71	5117.82	1479.02	2549.56	2144.22	1693.98	2427.98	2708.8	5803.41	3447.38	3120.81	1222.48	2754.26	4599.43	3049.53	2328.12	3071.6	1325.89	1226.06	3775.26	3185.85	3510.3	1777.71	4310.28	2398.08	5105.19	3951.79	4225.89	4838.24	3020.41	5959.11	1890.66	6341.48	5788.81	5891.44	2762.87	2632.73	2361.14	2303.73	2249.95	3307.35	3394.56	3457.48	2891.13	3024.26	3119.04	3598.11	5309.49	8374.59	2647.4	2601.51	1018.42	4589.12	2491.15	2189.04	1774.59	2543.35	3314.16	2269.64	5953.45	5331.11	3712.7	4771.49	3850.32	3792.99	3595.86	4326.5	1357.79	3945.8	9804.95	2967.42	2479.7	4665.98	6578.11	3073.92	4817.62	1522.89	3620.18	8059.26	2318.73	3305.18	2989.91	2462.16	2563.88	2679.93	6571.81	2882.31	2978.25	7526.38	2595.17	2596.85	1472.49	3927.42	3874	2904.68	2446.61	1057.38	1837.69	4332.14	1236.72	4835.11	4907.4	3799.11	7104.39	718.824	3372.76	2762.1	1393.86	1986.12	4714.22	2750.37	4486.46	2338.36	5955.56	4731.57	1637.12	5359.81	1830.67
DUSP5	1285.63	1743.97	2674.25	961.497	889.644	899.421	4691.24	1148.36	583.211	2116.34	790.684	1618.62	2279.75	1459.29	6728.48	626.812	1079.32	1699.6	1589.02	2105.38	1339.52	1206.56	603.616	1869.97	3853.8	1319.03	1987.92	584.172	1189.01	4553.12	1491.1	2102.07	2855.38	686.124	1634.02	1607.07	3159.48	1619.97	1198.99	951.788	672.075	1014.04	1100.94	4300.42	1339.97	3863.2	1547.56	1266.65	2039.61	1159.57	1664.82	4988.21	1607.16	605.574	3268.05	1502.55	577.972	1388.04	1833.76	4591.26	1340.75	980.172	2127.61	1069.42	819.058	2099.99	4072.2	2278.58	3899.7	1175.18	5234.05	1638.29	1241.87	1855.47	2382.7	1008.1	2474.4	1192.22	1008.26	2093.96	2572.89	2979.68	1659.15	21276	2793.74	4889.33	2084.31	2471.44	1517.58	2192.92	18976.8	2042.43	1121.69	1247.98	2429.27	4505.64	2568.66	2180.7	1114.83	691.855	1148.73	1584.95	3669.51	1781.03	4075.51	1599.82	2907.28	2402.4	1846.27	2111.54	2471.8	2118.85	773.016	1132.93	770.888	2646.1	741.218	3265.04	1018.34	3157.99	489.479	2414.57	1108	1436.24	931.782	622.046	1023.58	1228.16	2950.26	2555.27	2935.23	3865.5	843.479	4783.61	1639.49	2480.9	2776.15	689.042	3136.42	1430.65	894.72	581.96	1515.01	3017.53	1153.32	1693.02	1335.49	2182.1	2179.92	1392.31	558.347	1287.22	630.793	1692.22	652.794	2781.95	1358.01	1783.78	579.904	1053.07	4216.03	1993.85	794.686	1832.58	2455.8	1307.01	1551.78	1430.33	9218.47
CALHM2	2275.26	1849.06	2833.08	2386.01	1707.15	3188.81	1649.04	2232.59	1694.62	2070.75	2252.39	2574.65	2395.34	2410.71	1542.11	2737.01	2946.35	2913.3	1932.59	1745.92	2116.97	1633.64	2658.31	2388.12	1368.86	1160.45	2783.29	2284.44	1783.55	3631.5	2288.67	1436.83	2427.3	2419.79	2526.12	1257.62	1948.14	1522.89	1294.78	2253.65	2956.42	961.576	758.844	929.92	1781.42	1582.2	1230.56	1297.64	2064.57	3078.04	1929.06	1567.47	1639.2	805.499	844.548	1465.3	1014.92	1100.76	1659.12	1145.01	2098.71	1125.65	1761.02	1948.03	1269.53	1581.42	2281.11	2123.21	1917.56	2609.75	2086.84	2134.21	1369.44	3246.36	1486.88	1718.13	1577.45	2181.22	1804.07	1693.66	862.841	1502.09	1597.05	1331.88	2320.39	1738.09	1511.92	1867.43	2416.94	2134.33	872.097	2737.5	1799.34	2601.02	1795.53	2018.55	1264.95	1809.42	1528.45	1772.15	1692.51	1833.46	1281.94	1739.86	2689.67	2010.99	1975.81	1566.4	1320.95	1572.71	1299.83	1799.04	3195.81	916.193	1704.43	1699.95	759.908	1859.99	2430.99	1933.13	1438.19	2024.72	1691.95	1447.59	2182.22	870.597	2347.17	501.364	1269.9	1468.66	812.583	1396.04	1273.81	2436.85	1869.47	2607.96	1398.58	1435.75	1696.63	1210.86	2023.57	2530.21	1989.12	1096.3	1833.39	6360.11	4558.98	1799.41	534.623	1019.67	1078.87	109.698	1666.59	755.295	473.416	1271.69	2293.06	2357.66	2230.53	1100.72	2365.75	2865.34	2202.57	2916.54	664.412	1254.14	2567.59	1793.79	1177.17
ARL3	1976.43	1694.09	2259.65	1339.18	1845.41	2078.98	1233.07	1411.52	1725.24	1258.62	2154.77	1578.79	1613.35	1572.56	1293.21	1475.45	1598.65	1396.18	1465.3	1526.2	1987	1597.33	1794.86	1662.89	3936.27	1002.73	1503.56	1533.8	1541.58	1320.73	1735.3	1630.74	1662.28	1609.74	1949.83	1718.44	3605.66	1669.47	2316.58	1574.05	1304.01	1479.41	1035.63	1876.06	1541.33	1416.11	1002.95	1312.56	1544.48	1221.67	1469.73	1601.82	1251.39	2072.01	1307.82	1695.14	3394.48	1233.22	1561.79	1565.33	1482.59	1668.12	1353.75	1391.64	1956.33	1292.93	1846.09	1452.73	2582.46	1320.84	1527.95	1496.08	1940.02	1324.91	1799.9	1084.48	2395.68	2010.11	1527.65	2033.01	1782.76	6188.18	980.608	1844.38	1752.19	1039.79	1051.12	1317.6	2277.39	1381.58	2657.39	1924.86	1376.03	1376.88	1368.52	1036.41	2452.83	1387.16	1308.64	1258.01	1376.35	1221.39	4183.88	1859.63	1530.85	1268.6	1245.55	2110.01	1338.54	1932.75	1324	1627.6	1863.41	1375.58	1791.59	1324.63	1541.73	1618.91	2710.82	1255.09	1498.63	3061.04	1317.38	1911.56	2082.42	1708.64	1625.9	1228.99	1281.05	1156.17	1953.83	1025.96	1491.96	939.599	2097.32	1096.85	1512.21	2114.98	3697.97	1691.35	2982.69	1637.9	1211.58	1856.02	1088.41	2083.53	3033.9	1567.98	1029.61	2831.53	1171.91	2419.61	1773.33	1150.55	1333.23	1021.85	1770.16	2923.97	7114.15	850.726	4089.69	1458.37	1777.62	2090.07	1622.11	1016.32	959.086	1296.82	1045.96
CEP55	42.787	53.3868	122.031	106.821	48.0898	78.8414	209.635	95.8224	108.83	54.8506	54.877	118.526	206.25	65.2995	177.919	82.1857	232.228	103.422	278.106	61.2517	416.263	117.461	89.9426	152.402	79.37	241.229	88.2757	103.074	115.988	267.746	68.6752	162.581	93.0522	364.153	149.831	241.907	120.534	1280.24	41.2185	161.788	146.577	180.552	669.673	173.207	377.345	230.843	551.068	393.923	795.357	423.641	402.391	90.9623	168.041	623.058	169.522	749.127	2844.97	496.678	905.1	182.978	32.9725	1044.32	993.205	333.734	163.242	1281.1	398.02	293.189	2590.28	464.886	400.196	787.825	420.538	1020.77	137.995	1283.4	2476.36	326.334	454.456	343.584	196.259	813.237	588.186	162.475	81.1025	2533.58	147.538	668.993	2788.97	473.08	6591.8	445.643	193.983	309.988	503.848	904.549	147.152	1170.05	394.228	219.558	265.495	1114.3	740.584	399.341	609.002	292.976	709.643	958.055	311.795	183.467	174.187	385.778	96.9503	57.311	105.259	141.165	358.525	2568.75	1051.08	80.2388	101.612	161.837	281.396	168.163	299.842	162.588	115.793	1527.31	220.947	302.063	360.033	157.008	222.315	214.927	267.016	228.276	110.356	917.64	161.833	597.275	214.742	1076.34	885.763	193.854	125.33	1089.39	957.042	1708.34	610.843	449.71	1741.53	59.177	80.5223	206.299	363.447	1866.1	192.559	47.7573	373.393	1327.11	436.867	78.6936	88.8288	179.018	473.492	297.995	361.822	174.121	447.35
KIF20B	444.072	456.047	384.075	403.914	410.758	317.449	318.601	378.874	623.297	297.665	246.766	396.397	445.769	370.796	412.001	221.808	338.592	348.599	400.834	316.795	487.57	375.846	402.744	340.63	201.534	524.741	293.158	457.622	396.043	299.827	324.02	404.91	460.153	352.446	303.961	436.801	276.366	820.478	372.889	446.804	504.503	408.522	505.891	611.076	468.061	497.212	667.341	290.59	657.706	439.166	480.269	518.717	372.631	690.026	328.907	847.013	1445.64	475.198	1052.49	278.634	464.749	268.491	853.479	498.183	465.44	896.385	512.026	551.527	1261.39	566.643	421.168	696.125	408.473	680.179	338.78	718.653	1996.83	504.268	486.918	380.354	338.5	270.264	764.191	255.747	218.815	1500.7	397.752	551.106	813.566	520.491	1627.2	289.18	535.347	522.849	471.391	675.197	242.121	920.387	501.633	448.264	556.102	681.783	209.428	444.091	698.699	449.549	658.603	1047.26	413.56	439.422	312.124	490.166	315.408	460.113	456.087	345.025	258.466	1430.04	514.46	376.233	442.119	83.6154	550.359	300.457	635.873	435.698	335.495	1196.13	352.699	316.58	520.664	472.908	477.13	574.471	371.988	602.557	506.134	494.763	254.506	410.937	329.262	597.523	926.899	195.307	493.132	677.167	1012.19	1325.52	1300.23	381.786	897.356	593.723	426.079	720.994	553.198	886.817	376.042	184.012	203.431	1014.08	144.436	315.654	617.176	412.782	775.441	904.429	1093.16	667.443	732.422
ENTPD1	3044.24	2306.88	2975.75	2787.11	2319.28	2596.8	4937.72	3488.62	2089.74	2036.32	1602.14	2749.53	5040.38	2952.98	4898.43	1789.35	1905.47	3178.44	2460.22	1900.92	3141	3375.07	2322.52	1703.2	2256.35	2657.77	3225.63	1653.16	1537.02	1974.6	1738.99	2098.62	4532.07	1610.95	4399.75	2225.33	2581.02	2912.55	2406.2	2865.7	3089.3	2102.14	1820.37	3382.82	2643.37	2748.07	2792.04	2598.65	3961.02	4798.27	4509.07	2562.94	2040.32	1890.52	1261.79	2603.9	1705.81	2446.79	2668.79	1992.98	2730.48	716.263	3677.87	3293.22	2135.48	2565.31	5278.27	4526.06	2345.39	3062.67	3251.05	3790.3	2507.09	3220.75	1967.75	3318.98	4701.24	4100.05	3996.7	2651.86	1611.45	7424.16	3425.63	3446.04	1837.88	1648.33	3124.68	2635.11	1861.83	3446.07	1319	2636.01	2825.73	4447.43	2759.46	2447.63	1661.66	2747.95	1877.41	2716.74	1912.71	3220.55	1441.01	2444.05	4192.28	3947.6	2293.82	1458.43	2322.59	3414.13	1728.75	1882.59	2916.11	2490.82	2684.92	3852.57	1059.02	1096.4	3718.59	2869.35	2818.32	1101.83	2575.38	2858.35	4106.2	1796.89	2238.96	882.516	1124.98	3376.71	1592.01	3000.37	1543.05	3766.03	2518.35	3613.94	2872.48	3190	2818.65	2608.93	3738.34	3244.92	2609.63	1674.22	2221.46	2258.94	2348.38	2831.8	6684.38	2353.28	3595.6	2237.36	2603.46	4233.35	3189.46	1799.9	2004.84	1297.04	1258.46	2127.85	2116.9	3374.68	2461.34	7900.78	2767.5	3945.96	7999.61	3531.52	6366.95
EXOC6	1740.88	1767.12	2585.4	2006.45	2247.15	2071.13	2250.6	1885.36	1840.4	1587.94	1233.69	2009.19	2841.18	1938.6	2755.84	2103.25	1987.63	2187.35	1500.06	1981.87	2827.76	1898.42	1951.76	1728.32	1531.73	1566.68	2298.92	1500.33	1874.19	1616.97	1659.16	2048.51	1881.5	1229.27	1799.93	1062.74	1168.93	1343.95	1830.39	1710.67	1893.27	873.847	1363.2	1129.81	1237.05	1286.68	1453.32	775.175	1413.31	1338.56	2083.07	1428.68	1463.1	1010.28	910.536	1405.7	1133.27	987.996	1384.42	1169.85	1499.95	774.895	947.346	1415.75	1783.48	1246.58	1302.07	1897.73	873.969	1196.14	1842.51	1196.67	872.137	1200.89	1702.08	1431.96	1956.52	938.944	1195.17	936.15	914.752	1731.1	1421.07	1401.08	1008.07	963.296	1054.73	1022.82	905.594	1045	3119.06	1458.34	1512.41	1353.21	1241.92	954.645	1776.83	1595.47	1533.51	1859.84	1386.64	1442.87	662.72	1058.73	1168.04	894.575	923.607	1043.91	886.129	2429.57	1167.94	844.057	1471.7	1208.99	1642.62	1304.76	1183.25	1476	1939.6	2244.74	1924.08	798.031	1104.72	1066.79	1317.34	1662.89	1566.94	1237.89	1078.35	858.153	1544.24	1693.86	883.547	2017.26	1511.86	1526.69	1245.8	2043.03	1602.44	1179.01	1953.02	1551.63	999.928	1045.32	1809.36	1763.07	2782.33	1413.46	3335.04	1583.25	2486.09	2180.96	2761.78	3033.95	2291.34	629.742	1200.59	1278.5	1340.79	1555.56	701.82	2544.03	2113.83	1233.67	2548.5	1609.64	1856.6	1727.02	2086.18
PLCE1	2799.4	3291.15	2472.3	2433.8	2301.25	2439.2	2915.23	2581.64	2291.52	2675.43	3075.89	2122.86	2517.05	2318.18	2598.04	2279.52	1704.96	1802.17	1050.15	2664.08	1918.17	2235.83	2127.65	2631.06	1547.4	3085.26	2180.2	2428.23	2302.87	1303.06	2328.59	2377.63	3601.58	1541.82	2459.99	1737.65	1449.91	577.726	2026.1	2375.95	2556.67	1463.08	817.931	1661.9	1279.1	966.379	959.066	1319.44	2243.8	998.877	1043.66	2078.66	1753.96	1055.89	823.364	1374.85	884.749	726.656	987.807	1554.3	2200.39	638.431	731.435	874.302	1972.23	1271.48	1141.06	1858.87	687.028	1026.54	1523.41	953.397	744.575	566.97	1649.56	769.263	554.144	1338.2	1183.36	931.948	582.503	473.756	1269.54	1629.75	2157.18	1282.52	1787.34	1129.89	2046.85	1663.59	137.505	2006.42	2256.15	1167.52	1064.37	1136.39	1274.63	893.116	1259.16	2083.71	1873.33	836.905	375.424	1363.59	944.991	1121.01	1081.63	3712.54	1124.89	1246.87	1557.58	1004.5	3048.93	2008.09	2837.73	1864.08	973.226	1294.92	524.063	3267.18	2472.68	818.891	2026.46	1390.9	922.043	259.055	2548.64	1237.89	739.852	1512.15	1588.85	1936.66	1125.55	1435.25	1099.64	2135.36	1712.85	697.146	1128.19	1233.76	939.708	561.616	687.544	1754.06	2442	449.958	992.021	724.857	3749.82	623.161	1502.8	2307.25	3192.72	3501.14	2932.41	536.976	2370.15	1004.53	314.083	1318.47	366.066	2611.25	3484.69	528.016	4364.63	2015.6	2213.79	2908.03	1718.02
RBP4	826.661	657.278	2450.81	1027.1	1180.18	333.253	1383.17	1333.75	1011.08	1312.58	552.729	880.225	1707.7	1006.31	1492.32	1892.34	2719.5	3572.4	34.7775	1489.58	2039.19	802.961	1388.12	1040.73	1256.09	1121.25	1231.43	1329.41	3010.76	9707.62	1568.17	871.152	499.645	6469.34	1284.85	565.44	765.133	359.76	1556.39	271.393	1793.44	223.556	97.4656	214.135	772.34	269.673	1302.19	392.798	521.88	524.982	1305.32	397.337	1358.19	193.112	982.696	479.945	29.0823	175.351	308.309	604.218	2306.16	11.3409	486.754	765.55	1126.87	121.833	160.008	1366.01	359.403	399.043	2555.58	569.781	325.705	539.411	1736.04	46.302	131.561	413.046	396.415	2272.5	551.35	2547.33	77.1379	587.714	2346.82	204.02	1069.16	1294.63	1155.75	387.882	125.663	1009.84	587.171	3075	543.859	294.088	2174.57	713.656	426.084	719.318	748.512	80.1368	203.867	923.18	418.095	446.197	469.16	57.6304	313.078	789.108	545.711	266.009	1712.8	100.172	766.757	1854.64	696.109	872.735	1365.51	703.351	1416.14	2415.42	180.377	617.007	928.658	80.0169	2278.5	14.4403	613.165	925.162	152.369	718.803	128.579	3575.63	1527.21	715.947	642.436	420.966	1892.28	351.251	577.735	252.259	419.037	214.247	927.978	406.414	423.257	63.0042	4711.11	1011.44	2258.67	286.547	1582.13	3420.32	2240.3	40.9462	661.582	6766.52	323.966	25.9234	3082.64	724.652	1371.01	2306.97	263.204	766.43	1238.86	1102.48	468.836
DBR1	1178.58	1243.4	1406.21	1580.99	1409.6	1365.37	976.378	1391.64	1415.69	1025.13	1142.66	1561.31	1135.63	1238.42	1016.78	1502.18	1824.33	1211.89	1231.13	1353.32	1280.63	1374.17	1648.95	1645.88	903.177	1394.27	1623.32	1609.79	1200.82	1362.01	1316.56	1070.66	1170.18	1368.55	1196.01	1306.6	974.118	1070.78	1034.18	1337.16	1728.87	1204.18	1066.72	936.59	1196.1	1300.7	1068.83	1206.89	995.773	1097.5	1447.02	622.383	824.462	1762.43	971.537	1530.19	2311.25	1291.42	1449.93	698.945	1365.25	1993.99	1115.86	1264.63	1120.47	1619.25	1050.05	985.729	1405.89	1400.65	1647.42	1311.77	947.133	1600.54	1175.91	2048.37	1832.23	1043.88	1013.19	1322.77	810.922	509.181	1150.02	946.76	1109.89	1619.45	1019.64	1087.76	1311.85	963.074	1871.95	1130.26	1134.29	1394.58	1282.06	1367.82	957.557	1347.05	1084.67	1162.92	1003.9	1135.98	1026.66	1242.59	1060.33	1104.1	1399.65	1181.26	901.19	1092.7	937.371	1144.05	1300.34	1036.73	1162.5	1166.76	1010.6	1108.37	1279.91	913.224	1018.19	967.472	1047.22	944.896	1205.18	1388.19	1294.71	1369.56	968.898	901.696	1198.71	939.569	932.13	1294.45	1428.35	1126.95	1237.99	1383.59	956.107	1140.62	1250.55	1155.96	1480.21	579.581	1230.02	1216.53	1559.25	1063.91	2549.94	1228.96	2005.6	1780.98	1336.92	2289.8	2101.53	1415.1	932.546	1145.29	754.808	1442.12	1215.63	1145.05	1926.56	1505.05	1276.98	1604.8	1507.35	1294.39	1533.21
DNAJC13	3213.66	3935.09	3806.72	4202.22	4159.68	3355.46	3378.23	3701.1	4356.94	3221.47	2243.64	4155.38	4205.76	3754.41	3397.69	3714.36	3908.4	4021.72	4207.73	3679.28	3486.44	3488.27	3654.67	3514.94	2387.91	4151.78	3693.2	3945.78	3612.45	3232.71	3415.82	3000.8	3656.96	3281.49	2907.96	3354.33	2657.79	3338	3217.88	3537.66	4249.92	3071.53	3400.21	3221.95	2482.95	3500.87	2658.7	3218.74	3444.62	2980.27	4351.55	2543.27	3251.74	3365.68	3643.03	3042.32	2968.38	3797.3	3905.87	2855.68	4315.58	2084.33	3605.03	2400.52	3512.17	4968.45	2973.15	3888.31	3762.85	3405.84	3552.8	4248.76	2298.5	4411.8	2687.5	5681.5	4530.36	3327.78	3114.33	3960.96	3292.44	1743.67	4159.7	2691.85	3261.34	4419.44	3206.56	2688.08	3847.69	2842.75	1500.14	2424.55	3769.34	3794.58	3465.09	4357.23	2039.07	4188.77	2655.08	3701.08	2940.85	3414.08	1558.18	2407.78	3933.39	3110.58	4289.26	3308.9	2122.8	3928.3	2891.65	2914.52	3312.51	2955.01	3694.27	2864.62	1763.88	2889.82	1966.5	4618.9	3574.17	1073.16	3606.66	2582.43	2285.09	2457.47	2972.05	4570.61	1842.53	2415.63	2380.37	3533.03	3396.36	6039.55	2624.63	3806.99	3126.33	3228.67	1983.1	3053.42	2364.08	2143.39	5274.96	1918.79	3670.44	2580.61	3016.17	4362.64	9366.83	2160.53	7507.87	14636.2	3847.92	7486.97	6325.59	3537.79	3359.65	1823.69	1010.83	5386.95	1663.39	3694.85	4709.42	2893.51	4550.28	4695.53	6484.42	4496.94	5401.71
GPR87	5.55672	2.61688	3.53947	1.84248	4.00828	12.3877	6.92771	1.75992	2.14136	9.28619	0.0376069	0	7.52737	7.91153	0.0231091	6.92813	0.0372711	1.67236	17.3765	8.47525	7.80953	12.814	9.99352	8.0365	174.767	5.64443	2.12689	0.857735	12.6855	18.8126	23.2644	4.08199	7.40829	5.94186	4.94204	47.0192	200.7	5.68595	81.3878	2.45241	1.51894	74.7646	21.7905	7.58918	3.37236	18.3791	260.186	231.918	1.81072	67.5238	11.3047	4.05474	11.5021	984.245	2.61087	48.9846	2.68666	7.99875	699.797	94.6968	1.47397	54.2062	832.074	19.8324	46.6719	579.877	142.007	121.819	2044.28	410.021	26.3881	585.878	91.2972	427.226	67.9745	635.603	43.5215	10.3436	918.838	22.0926	8.32676	168.024	169.395	137.401	122.722	21.1225	0	32.6034	114.759	0	1031.97	36.9507	0	119.524	163.485	26.3871	14.3761	626.889	35.1421	43.6311	16.6793	0	131.212	2.5222	77.0584	297.34	894.256	0.078086	109.43	0	8.05836	5.54592	35.7472	1.52573	28.6472	0.0204072	164.957	9.86717	202.906	12.1982	2.94354	14.5099	10.5199	506.584	12.8511	12.9798	21.4764	121.07	7.10151	4.04208	12.8724	0	31.4422	1.8478	109.657	7.3817	37.4874	40.4255	9.22445	46.4723	602.206	52.814	188.372	0.203809	7.88132	2.52059	7.08297	2662.16	161.644	19.2278	70.7521	0.180565	1.48094	0.0985884	39.4364	1820.53	0.204347	44.6954	0.29075	956.05	1.13217	0.0624752	2.57698	0.437817	6.51213	0.0901834	4.62048	71.6075	0.1518
ANXA7	5936.72	5593.55	6774.4	6689.44	5775.66	6414.85	6312.95	5279.91	5462.04	6368.55	6669.41	5847.84	5391.58	5986.48	5932.18	6791.02	3971.99	6204.71	6228.26	6745.37	6546.36	5703.8	6613.79	6207.85	7482.14	6042.93	7625.95	5910.97	5648.88	7370.58	6476.99	6302.62	4876.49	6986.75	5246.41	5860.96	7245.91	7403.2	5848.63	5614.2	5672.4	5404.22	8142.86	5495.87	5968.31	5591.05	4427.39	5250.12	6391.35	5804.42	3567.61	7440.08	5549.12	5075.69	5603.46	9263.11	7694.53	12952.8	6119.85	5342.56	6463.05	5547.97	6222	7846.91	5412.16	6087.07	5880.3	5788.23	7612.42	5769.18	7109.25	5656.88	7499.81	8350.14	5729.2	5045.73	7167.38	5494.21	4958.73	8429.38	4863.39	5903.48	6467.28	7186.95	5638.48	6267.29	4465.59	5404.99	7527.9	5435.72	12483.8	6513.24	5743.48	7118.4	6631.78	5132.92	6840.86	7484.65	7509.86	6101.57	5355.62	6598.88	5711.79	5828.15	6315.54	5628.56	4357.96	8040.86	5925.77	7963.88	4723.09	6920.29	6019.59	5047.96	6316.64	4995.3	6239.43	7582.85	10347	5678.02	5983.95	7683.06	4716.06	7292.82	9262.9	10185.8	6057.69	5367.55	5904.58	5187.18	9001.89	6154.69	6102.55	7571.45	6971.84	5887.37	5310.06	10970.7	8205.3	8667.68	7966.48	9359.48	6678.27	7777.73	6172.81	13028.4	17146.2	9160.56	9556.82	13136	10881	12299	7972.56	9307.41	8738.6	5191.69	6572.12	8890.58	8400.73	6031.52	9625.68	7036.51	8652.7	12920.9	13358.5	9530.45	9466.23	7844.96	9184.7
FAM149B1	1391.79	1079.51	1253.65	1110.53	1254.32	1233.67	991.262	1082.38	1451.6	969.314	1227.08	1230.97	1043.6	1139.54	1180.93	1174.42	1036.56	1104.96	1042.99	1227.28	1375.01	1196.93	1241.21	1144.75	1297.84	1256.97	1113.74	1164.82	1169.1	1091.75	1051.01	932.01	1281.88	993.961	1149.95	960.018	1056.75	818.544	1166.02	1090.96	1040.48	892.785	1160.01	978.474	910.652	994.41	825.769	760.237	1141.73	958.711	1090.93	1256.95	1048.62	864.704	1337.63	1780.24	992.177	1946.59	905.948	949.119	1205.31	672.257	877.084	894.25	1084.79	1001.04	885.044	1055.07	1266.17	909.821	974.563	1061.94	1054.88	1194.98	1029.7	639.085	866.932	856.797	1049.58	1218.76	1082.95	2011.87	1009.8	747.179	891.178	764.882	1066.44	827.892	901.456	1154.29	3007.04	1179.57	1037.25	1043.31	1034.5	1152.52	1216.72	989.662	1559.55	982.87	872.169	1341.75	664.09	849.417	697.561	950.887	862.753	920.613	641.069	1353.41	776.277	772.619	1057.4	1390.2	1153.38	806.078	963.317	1446.52	987.576	1122.31	1048.04	1514.92	1406.45	1111.21	1289.35	1047.24	897.097	917.293	854.374	1001.58	1199.53	1051.94	1273	1349.83	1112.81	866.21	1042.87	1355.71	1049.56	1054.83	1051.16	790.404	878.704	917.205	1124.96	1258.84	1856.47	1211.2	2208.95	1653.94	1659.38	2380.05	1352.75	1811.62	2233.43	910.485	1302.46	1766.6	2375.34	1456.28	2460.37	1047.07	1621.1	2156.87	3194.46	1459.46	1541.47	1362.31	1301.59
ASCC1	1289.38	1053.68	1303.01	1171.44	1105.04	1188.65	978.656	1002.8	1154.74	806.512	1225.98	1159.07	1039.8	994.389	986.06	1115.99	1153.79	1292.76	1212.73	1119.1	1372.79	1225.75	1312.17	1115.16	1175.68	1115.56	1507.74	1040.01	1142.82	981.996	1267.36	1076.12	1033.71	1105.18	1224.48	1150.1	1292.88	969.882	1200.01	1048.78	1008.21	910.838	1702.17	1147.9	1097.64	1036.48	834.698	1077.16	1281.22	980.618	1067.29	1315.11	1196.26	1245.14	1103.55	1519.56	864.725	2536.38	1207.04	856.218	933.466	1246.31	1288.58	1598.45	1126.8	1196.79	1167.06	1438.3	1188.11	1116.33	1113.14	1304.28	1659.93	1370.2	1253.14	1299.63	1171.44	1089.52	1095.82	2105.49	962.512	2383.15	1104.84	1517.42	1080.97	1216.01	948.531	1319.97	1172.3	1088.39	1961.72	957.674	1222.12	1220.73	1518.14	863.077	1344.66	1225.66	1391.73	1275.17	953.383	1501.29	1132.67	1199.06	1100.09	1089.46	1240.64	1158.97	952.724	1474.99	1410.58	1081.42	1069.63	1471.05	1252.46	905.399	1122.77	1153.1	1823.24	1085.39	1233.17	1647.93	1126.8	1896.45	1640.25	2356.26	994.631	1327.54	913.157	947.154	1437.99	1095.92	1481.76	1190.24	1148.68	1091.62	1367.27	1891.89	1626.59	1319.57	1704.54	1616.77	862.238	1445.52	1299.32	1705.02	2649.73	2242.09	2061.44	1917.36	2188.15	2065.87	1442.07	2343.51	2692.86	1167.76	1368.07	1495.82	1609.78	1578.74	1815.37	1296.58	1839.15	2143.27	2943.21	2051.62	1930.53	1682.92	1762.18
PLA2G12B	58.6245	90.8383	57.3935	149.974	166.306	177.751	6.95495	73.2191	145.771	33.4527	32.9483	65.0855	30.2979	58.1374	20.1568	112.887	170.866	207.923	257.641	130.347	22.2757	44.876	139.911	133.6	31.3471	41.5926	33.6488	309.513	133.251	30.7826	68.685	48.4441	23.4792	72.6741	66.9163	500.227	20.1731	252.236	39.1591	223.42	87.7544	64.434	48.7432	24.7203	44.3194	49.6562	421.214	46.0169	112.663	83.959	245.844	499.53	217.905	5.80792	2201.72	173.465	263.993	49.163	36.3326	374.376	103.104	22.6294	5.00231	416.161	145.051	54.8677	16.0008	133.993	7.6898	17.9557	46.4453	46.7455	149.919	206.71	31.9374	11.8752	29.0214	22.896	20.6481	465.382	685.186	57.5182	45.1395	33.0981	16.2893	352.431	32.3414	186.536	4.15191	12.7455	128.914	77.7261	207.441	47.4178	65.9738	308.34	128.68	67.8334	51.082	219.713	46.6793	1179.38	9.9729	541.714	34.7776	155.508	27.4721	379.142	261.373	54.7203	384.608	486.725	52.6963	167.358	30.7558	198.646	433.166	777.556	193.28	34.3289	164.419	23.6395	100.161	433.768	2038.37	4.81313	90.0646	0	76.0186	7.69226	327.75	9.31407	361.371	94.7779	166.298	37.4238	24.9504	59.3182	720.017	242.686	1685.96	9.67007	8.05413	212.561	154.589	75.084	122.932	16.0762	73.9523	2594.9	203.766	11.4448	99.5192	80.6339	226.828	0.106452	64.3529	261.729	6.93879	25.9396	1.13926	84.3809	42.0164	12.4265	47.4997	468.246	81.9802	219.314	37.6885
ZNF365	509.24	532.65	355.343	441.398	444.821	538.024	306.01	298.372	439.502	489.319	803.723	485.783	292.776	453.745	346.35	486.205	633.288	285.108	229.058	531.472	488.696	447.381	623.603	464.355	315.337	190.336	457.055	329.165	338.927	319.898	496.734	316.4	532.73	417.797	581.534	143.99	141.746	101.821	303.856	333.938	356.345	36.0456	185.567	108.487	257.797	207.084	138.112	101.121	214.301	124.143	200.325	213.088	107.571	73.742	88.5521	51.1138	121.939	82.2817	90.0064	180.246	349.101	6.83299	154.89	199.262	251.395	186.277	143.007	264.38	202.351	146.648	277.166	238.59	110.255	161.427	100.924	77.5007	31.0929	223.607	116.067	130.301	112.153	99.978	62.0805	124.364	277.727	13.3605	294.315	136.041	145.773	198.38	20.7006	337.586	198.23	194.017	150.042	117.293	292.16	255.298	45.2087	309.496	282.511	68.8051	28.1208	231.095	162.902	139.744	102.07	47.0669	66.7494	258.304	242.648	103.35	445.43	68.6371	513.485	310.492	163.875	63.3224	247.138	560.216	460.024	377.895	147.689	215.435	118.548	60.3966	379.362	17.6584	111.49	132.981	45.3109	255.353	47.6321	313.543	248.544	264.5	162.134	115.106	265.544	181.355	197.351	118.777	169.789	32.2857	433.609	50.9072	118.135	134.237	407.004	106.43	212.009	2570.21	450.859	607.17	492.811	64.4533	206.931	486.243	13.5614	104.524	232.376	274.555	492.472	253.754	66.9113	219.836	242.312	391.993	174.161
OIT3	30.6989	41.8469	25.9834	60.9293	71.1305	45.0353	18.4065	30.713	60.2079	23.2261	17.5935	26.221	17.3749	24.6365	22.2681	54.4637	96.3277	96.6311	108.36	74.1711	11.1674	24.586	46.9701	44.8127	20.9028	28.5384	16.8368	134.027	58.0177	21.3269	41.7706	48.0954	43.6032	35.1997	74.5305	215.121	33.1454	90.4279	23.7072	90.2302	20.849	30.8961	13.4971	17.1061	29.9277	22.6912	154.62	36.8126	55.403	66.6405	84.8671	244.653	83.6101	17.4525	527.638	80.8727	117.467	21.4217	9.9548	217.203	41.6662	10.2226	1.61711	155.445	58.6305	29.9786	30.0015	82.2803	7.68855	3.98918	21.8323	9.32027	46.4891	63.979	23.6987	7.57296	15.5563	70.7472	17.6971	186.943	227.308	0.590008	7.49615	22.0659	27.856	132.943	16.1432	67.4125	6.2211	17.562	5.44877	42.6486	117.187	32.0254	39.2921	109.141	32.8997	33.3043	31.7999	52.6088	29.8677	213.835	5.79266	179.994	20.6672	91.2393	19.6203	126.711	82.9411	15.7787	268.808	213.021	26.3342	87.3566	12.483	104.534	100.045	185.324	59.6113	12.1952	111.017	6.68512	42.6682	154.074	487.385	1.5446	18.2601	3.93539	31.4247	36.7145	88.4219	20.3088	113.387	62.8796	70.3784	125.615	21.8216	26.9362	118.459	154.608	427.297	8.85043	8.043	120.593	92.694	33.9575	72.6703	12.8373	12.879	596.329	0.0784609	5.83247	61.6225	24.5166	84.4747	2.59434	6.07523	72.0128	20.1687	18.203	1.08969	29.6922	18.6066	0.427773	34.5494	152.366	16.0041	66.7763	101.683
ADAMTS14	55.8346	41.8142	35.8459	64.6481	34.0638	55.1972	240.37	37.9336	42.2842	53.9307	35.1377	77.7216	123.32	77.3271	99.5517	36.6339	43.8694	17.3137	429.361	28.8797	47.8033	98.2245	43.9717	76.183	257.803	202.119	16.8397	17.1291	40.7406	94.4101	21.3151	48.4016	94.3405	35.2185	60.2115	89.2611	507.552	320.766	91.6904	69.0464	73.2353	131.537	383.548	354.093	247.863	152.103	1229.73	206.735	368.593	449.284	178.428	58.0152	191.193	1049.2	74.865	405.401	109.187	1878.35	296.535	190.355	63.6911	92.5524	408.997	260.717	294.205	493.77	636.032	148.454	564.706	176.576	172.275	459.44	416.336	1670.51	87.5397	381.9	367.681	122.135	502.673	86.181	87.2375	279.127	148.67	390.136	57.9556	232.798	272.684	415.025	401.089	547.22	144.183	132.726	109.501	318.169	199.685	1302.01	130.274	289.835	101.424	102.512	32.0441	526.699	82.5087	212.994	275.659	383.005	399.487	117.504	169.759	142.165	109.749	187.957	39.5133	89.665	70.1201	104.571	53.9399	349.07	317.338	56.4645	41.1761	114.88	278.196	267.406	142.676	62.0294	115.787	174.357	147.975	343.343	116.699	579.253	30.5907	61.9185	108.919	160.688	229.538	132.196	143.953	169.07	118.624	895.121	147.132	145.762	39.2412	203.212	310.741	451.584	48.5135	71.5443	672.225	40.9343	50.479	0.0990502	23.2334	242.485	49.7963	30.9217	2220.12	264.223	47.9347	4.62628	22.3029	83.8229	106.814	26.5402	47.8597	52.5528	84.5464
RPS24	34705.2	18675.2	25002.2	21539.6	27201.2	28151.5	20471	21224.6	23598.7	21689.9	27240.2	23893.7	22114.1	22410.9	23247.9	20593.9	27643.7	21410.9	32676.1	19589.6	31374.5	23923.5	30324.7	20418.2	43496.9	28133.1	32418.2	21193.9	32264.8	24739	27672	30055.9	24509.7	25725	40566.2	32512.3	27484.2	24398.8	26636.1	20633.3	22256.1	31638.5	18125.8	36772.2	31162.6	31294.3	19917.4	21459.7	30720.8	31789.7	42090.2	22538.2	26624.2	29730.2	27135.3	41778.2	25801.6	32665.9	24043.7	21704.2	22653	20398.5	18473	42029.6	26157	27952.5	26176.3	22001.9	38301.1	23636.4	26800.6	32115	25297.8	32010.7	29549	17218.9	29689.7	22575.7	23383.1	30034	22334.8	592450	20606.4	38193.3	15997.7	21073.1	20170	16603.5	26014.8	31494.8	112942	32969.2	22131.6	26887.4	23216.1	20834.6	54652.3	32578.9	37226.3	20651.2	19837.7	42825.3	38232.8	27527.8	23526.1	20755.5	17657.6	40223.1	23048.2	46948	23200.6	22757.7	27370.2	34301.8	23798.4	21851.5	39605	45768.7	64519	18733.6	21006.7	94523.5	40390.4	22604.1	54086.3	49699.1	21207.3	8181.71	23098.4	19995.7	59080.3	22696.4	23672.4	28017.9	28465.9	24681.9	31003.5	35108.9	89911.2	24195.5	69633.9	41635.1	19534.8	46552.8	25085.3	53320.8	68263.5	24196.6	26563.4	35939.2	21788.2	28134.2	24342.1	20488.9	21150.5	25522.8	54766	109043	238755	16657.5	256000	31360	19685.5	41059.2	19947.3	17450.3	14351.3	15179.9	17992.1
TET1	168.539	172.856	73.5543	104.02	123.227	99.0678	98.5673	118.462	94.0358	36.2434	85.5547	142.828	174.33	126.821	83.685	153.49	77.8221	50.3639	126.791	68.9361	107.741	102.507	93.9401	94.1105	41.7868	148.804	63.0611	103.091	64.3115	27.2455	40.8164	63.1805	247.652	82.0126	128.968	178.575	72.0984	232.274	104.043	176.245	187.046	110.068	193.84	153.248	106.246	110.026	135.732	94.2071	239.303	92.1932	65.5576	69.2722	46.192	75.6868	153.177	563.757	388.861	228.279	100.943	157.278	78.6969	36.1623	86.3046	79.6493	99.067	145.955	73.0037	160.009	186.949	97.7652	39.1538	107.584	75.7868	118.118	116.36	106.526	139.827	110.689	101.315	87.2217	114.22	19.6902	147.756	37.1098	83.3843	189.512	290.801	137.177	136.459	157.461	89.9456	95.7536	201.669	94.6835	106.17	54.3669	61.0661	85.7045	118.259	132.771	147.089	135.999	36.4828	147.602	82.1575	168.969	147.229	244.102	104.376	84.1659	111.761	35.2224	145.006	225.747	206.075	158.908	73.7179	265.006	66.3346	127.053	110.113	43.1868	196.075	131.338	69.6315	120.969	114.693	235.928	47.641	105.607	51.8112	303.521	101.358	127.655	82.0364	145.01	168.501	75.5261	85.5718	89.001	56.2499	55.265	93.7412	78.7843	141.533	91.9702	162.179	75.1676	270.793	65.1281	113.097	243.918	90.8524	153.706	197.834	76.7876	89.0238	40.0952	132.137	149.486	1.12265	54.757	126.909	95.4809	462.484	229.307	284.262	169.213	161.985
DNA2	160.13	114.877	140.885	139.633	116.215	68.7186	164.998	146.488	226.057	133.02	69.1279	132.13	103.385	99.622	133.456	60.3995	93.1672	177.377	114.529	170.359	194.335	212.448	93.94	95.8864	97.1166	391.814	101.932	127.504	96.0369	106.268	100.253	107.445	172.684	53.9497	154.885	176.632	91.0089	568.287	85.5103	128.081	153.865	369.906	544.203	314.111	110.699	294.431	268.224	168.854	482.251	158.843	203.81	138.676	269.493	289.209	339.963	812.844	922.346	223.719	286.53	219.794	117.28	188.39	383.59	207.549	139.479	233.502	147.007	152.269	354.614	240.424	144.92	253.553	356.844	332.709	162.702	402.332	345.932	117.572	301.007	157.617	195.21	196.672	402.82	92.2705	79.9407	490.964	306.898	164.917	479.643	317.32	660.825	119.45	205.743	100.636	190.775	287.271	567.543	357.357	229.832	203.216	133.792	220.548	290.105	262.562	175.738	156.647	244.397	311.142	114.492	269.401	168.145	193.449	47.0461	669.107	141.854	89.9351	150.692	788.533	242.323	171.28	166.691	181.319	414.133	140.768	589.335	89.8324	60.0602	1167.6	182.432	473.75	283.059	201.069	118.368	116.368	160.045	151.67	137.811	420.168	190.702	178.883	112.489	348.47	283.574	174.835	128.28	310.756	766.433	361.72	201.134	433.26	321.496	104.067	128.775	51.3664	287.002	246.187	188.076	105.908	195.01	502.377	87.1602	35.3989	61.7253	79.8583	204.939	194.654	121.792	97.8337	128.706
AOX1	862.049	1086.64	1549.82	483.543	1183.18	830.736	2132.46	1116.74	1334.34	699.529	1008.87	1393.23	1853.88	1247.23	1249.77	567.399	561.048	4293.35	730.097	1171.92	573.161	722.875	986.372	732.356	641.106	952.908	715.543	668.293	1886.94	861.624	916.381	1055.78	734.739	934.209	641.527	652.809	2044.69	2048.37	893.053	666.017	1076.02	541.839	321.38	445.438	546.631	516.639	390.881	356.05	338.974	724.055	640.363	1727.66	1941.77	225.139	426.062	403.329	48.1955	297.07	217.346	390.838	1466.24	49.6956	181.095	890.978	736.662	645.592	766.038	1296.73	90.5575	497.807	624.475	729.791	155.053	646.706	743.441	143.131	219.599	1685.99	286.242	302.615	452.713	705.051	236.185	696.029	2720.47	376.931	541.745	349.039	204.705	691.58	13.8859	1232.69	1412.14	1072.81	536.883	326.95	799.868	612.901	340.514	674.846	535.548	808.177	143.892	484.045	1679.24	681.625	637.985	195.015	722.693	440.185	818.562	858.307	1876.67	277.287	553.058	1123.87	217.787	2299.45	496.181	1544.68	1236.37	247.882	658.66	807.894	722.548	110.263	555.204	153.318	291.892	776.139	406.25	564.808	451.538	922.732	1101.88	1175.16	770.203	194.258	507.589	280.163	458.1	385.785	628.704	448.545	490.162	507.966	662.145	368.044	1993.71	238.589	213.27	1192.87	1165.43	5433.72	1404.84	554.248	2002.59	1500.01	115.951	179.305	215.92	2859.35	2019.95	1074.61	339.775	504.59	5531.41	1277.61	2445.82
ATIC	1226.06	1119.58	1024.79	1307.33	1148.12	1123.39	1042.84	1209.87	1158.98	1106.99	1702.98	1109.52	1254.31	1082.89	1040.08	1171.44	1986.49	1431.85	1920.31	1256.22	1343.94	1519.37	1366.13	1277.41	1179.86	2783	1601.26	1223.6	1351.27	1758.53	1736.24	1392.21	1485.13	2357.82	1319.08	2414.46	1632.97	2704.1	992.984	1294.94	1102.47	1801.94	2516.99	2052.14	2498.42	1674.97	2491.28	2104.89	1798.5	1427.1	2195.86	2220.81	1568.02	3099.77	1981.63	2781.6	2568.78	2109.38	2481.41	1415.4	1563.69	2643.71	3191.03	3318.14	1324.21	2419.36	1758.09	1429.82	4755.38	2535.93	1358.36	2335.35	2701.02	1730.46	1829.77	2152.78	3493.57	2240.6	2157.21	3023.78	3761.73	3065.07	2975.78	3582.44	1349.5	4427.16	1604.6	2655.56	3081.66	2675.69	4639.49	2087.94	1904.69	2610.57	4959.34	3707.25	1658.44	2986.68	4282.67	2024.66	2368.63	2942.43	4224.67	2992.09	2188.57	1995.26	2882.73	2724.14	2925.79	2292.72	1710.63	5131.06	1837.03	2298.34	1394.36	1734.46	3503.47	6655.46	2020.35	1379.67	1656.95	3776.91	2663.01	2323.53	1987.07	3144.27	1637.7	3071.82	2540.82	3116.85	2957.09	1533.49	2398.57	2941.85	1793.43	2229.89	2519.08	3307.86	2300.05	4154.96	1940.76	3339.37	3870.78	2973.97	2252.84	5188.75	4260.81	2699.11	3765.42	2994.86	6440.8	3691.23	1554.26	2202.17	3761.12	4791.92	1942.18	2990.09	6156.18	3748.97	5841.7	1866.27	1951.37	4033.18	5835.81	3049.9	2688.24	1947.6	2319.36
SMARCAL1	1169.29	871.079	1083.15	851.864	944.745	998.426	890.415	948.549	925.489	772.096	1346.58	1020.14	1005.59	870.784	834.606	1134.81	1187.74	1011.94	1110.47	1022.02	982.963	888.36	1086.31	1064.07	932.403	997.88	1078.02	1078.01	943.433	961.916	1114.16	865.406	955.297	1182.43	1104.71	816.969	1022.52	1126.94	947.654	983.866	1129.14	927.191	1057.39	934.687	1011.34	903.82	895.677	871.615	960.67	1071.94	961.435	1073.23	834.248	1305.32	1101.04	984.322	976.7	942.361	1228.88	613.409	915.358	1232.76	1146.34	1108.5	954.715	1223.42	984.049	1090.88	1715.22	1038.51	889.77	1069.43	1124.69	1198.92	937.026	1097.37	1544.3	1072.39	1006.3	1108.45	1467.11	747.886	759.451	872.544	1171.22	1104.05	1079.04	1333.19	1318.06	1073.14	1795.79	1139.74	1011.31	1279.85	1224.15	1085.4	918.124	1318.06	1301.97	1228.65	1317.88	1239.74	1262.31	1126.45	1429.49	1366.57	1082.62	1138.99	1103.49	947.249	1022.95	1262.73	1450.06	955.854	1133.69	972.304	1382.26	1599.24	1397.24	1245.29	1082.46	1355.91	985.019	1276.57	1132.78	791.313	1302.21	1774.19	1111.8	1101.5	1157.35	1153.3	1186.08	1560.11	978.842	1262.97	1056.97	1711.08	1179.61	1686.52	1224.99	1309.85	1904.31	1461.47	1336.56	1846.45	1196.56	1785.73	1552.47	1055.48	2281.14	1010.65	1177.99	1428.62	1254.5	1967.92	1311.21	1244.76	1228.47	1576.12	1433.22	1511.87	1406.8	1507	2287.49	1638.42	1580.15	1665.01	1968.28
BARD1	296.03	300.141	373.31	378.611	372.688	287.061	347.232	461.187	332.8	271.616	209.486	394.456	391.746	355.649	369.639	267.36	421.841	403.394	359.934	320.21	498.664	399.328	305.805	332.566	483.416	423.366	303.662	275.808	289.084	337.571	298.951	393.785	434.017	302.119	278.828	645.137	360.183	720.527	451.171	424.031	288.447	627.895	732.906	691.985	452.576	587.8	731.562	469.699	647.54	456.514	419.89	661.777	597.686	749.228	340.118	1058.75	2148.48	779.525	863.249	497.544	352.059	545.905	886.495	538.874	367.87	574.35	533.027	386.153	925.069	724.266	403.842	592.255	600.696	560.086	477.784	857.426	1331.93	500.851	615.783	582.068	782.868	185.225	991.016	510.488	344.946	912.227	468.855	573.969	961.389	604.85	595.925	284.438	318.64	544.142	648.986	1255.59	387.801	742.484	576.306	285.971	519.489	672.184	748.956	473.128	625.667	340.288	1042.39	852.413	571.869	345.617	376.561	512.146	191.111	879.14	324.596	391.025	514.657	1175.92	492.34	497.588	269.938	354.746	790.551	487.561	626.72	592.698	293.7	2303.62	521.949	472.747	610.707	453.255	414.912	499.367	472.119	546.176	506.126	583.832	302.01	750.926	220.877	589.371	1067.36	307.356	312.133	827.078	931.466	649.696	774.94	520.389	1260	308.963	341.458	681.98	375.019	864.578	249.36	346.231	695.083	671.448	465.399	321.352	386.896	432.616	1413.85	676.285	787.218	510.167	628.047
STAT4	616.289	590.518	672.145	533.231	700.293	882.438	690.993	523.542	764.887	796.314	339.982	574.191	432.744	564.568	809.162	650.583	461.322	698.981	476.507	576.573	546.475	556.296	525.665	576.398	542.949	943.214	477.03	614.965	519.283	934.678	572.854	641.575	483.546	355.962	445.53	1006.13	325.95	430.204	642.752	661.835	635.903	508.311	463.392	494.942	381.772	493.98	1643.02	635.025	1078.98	901.238	699.89	1154.13	627.04	485.241	534.357	643.792	380.459	818.013	1224.42	551.811	675.142	407.202	500.333	861.132	786.689	519.391	717.036	592.665	276.535	783.125	560.668	541.725	423.984	584.695	512.792	761.688	1242.87	390.212	534.135	324.674	393.528	997.372	998.544	761.218	311.39	494.403	938.705	323.76	421.789	1304.72	176.434	467.452	344.576	525.223	498.747	646.507	432.069	625.242	659.374	594.109	580.244	1395.08	518.95	340.072	632.079	837.038	217.888	621.161	551.77	739.107	392.671	309.958	497.146	482.755	499.669	255.119	399.209	255.317	829.887	803.457	387.013	452.496	799.243	240.924	1221.17	210.827	596.987	234.889	691.198	381.971	513.354	553.057	331.394	446.796	626.818	531.893	387.776	608.123	808.271	598.087	822.104	1023.4	515.702	1068.19	404.813	909.285	1185.56	635.935	792.754	478.164	738.423	777.504	457.704	685.642	633.042	583.887	661.439	424.271	1615.4	1086.25	251.523	505.894	480.495	551.46	334.376	382.065	481.256	386.242	848.889
MSTN	20.504	14.2459	16.1595	35.6986	2.00465	19.1051	4.6534	9.01189	23.2141	9.28116	10.9874	11.6534	9.82103	12.7325	12.7174	12.8718	6.61421	10.3993	2.0566	13.6146	11.1308	8.56475	5.9959	32.3901	16.7017	16.3594	9.47137	16.2855	15.4087	11.8349	18.5844	4.10035	23.0089	3.59178	5.80025	7.66885	25.778	2.83178	17.4986	10.0963	3.12906	11.1733	7.26777	34.3558	4.4726	14.0097	9.72429	4.65717	5.51208	34.8632	25.506	21.2473	23.2229	22.3452	2.61016	8.52787	5.42554	8.92761	5.42129	7.33327	1.46823	22.4535	11.851	0	7.87335	5.09213	17.0008	17.6229	6.73294	35.9188	3.60495	11.224	12.9366	7.87043	9.27277	20.3924	4.15915	2.3509	0.975756	1.07524	11.423	0.463211	1.85268	6.01863	11.5786	0.0416582	48.9212	4.89838	0.0130732	27.5598	0.250601	13.2795	25.269	2.45519	2.35984	21.9015	45.6353	0.14192	10.0447	6.73803	11.7017	6.9328	13.8973	2.5222	7.77044	2.31559	2.93555	7.09997	5.13233	11.919	17.1137	21.9038	2.79604	21.9849	31.405	10.4598	2.24854	2.22676	36.621	14.7932	3.71394	10.4636	14.7805	11.3362	32.5543	1.54289	4.31907	13.7518	3.047	3.99503	9.70245	6.2067	13.6505	13.1464	6.7996	4.39632	0	0	4.57411	14.7439	63.2928	1.53419	0	14.4792	1.32205	4.92474	7.93351	3.95688	13.9614	22.0925	0.0677628	35.702	1.4753	12.1983	0.0600939	0.0897913	8.83871	15.1922	9.99832	2.71696	0.78742	40.677	0.0879046	15.6208	0.0302546	3.69684	2.343	0.0730475	0.12712
CARF	672.151	821.242	577.903	679.439	695.284	601.091	516.849	759.582	688.828	614.894	406.867	714.101	563.615	558.981	459.68	688.212	566.499	745.933	534.79	564.644	590.897	856.3	732.534	661.57	789.347	694.687	445.512	749.733	659.773	288.065	559.853	538.176	741.803	259.976	510.886	796.836	847.66	431.159	708.669	848.23	576.263	874.828	692.475	1140.34	522.266	765.726	594.172	368.659	741.781	720.435	698.155	623.932	1030.93	548.328	621.486	503.336	264.847	828.77	436.591	526.983	669.65	141.055	556.237	464.966	895.4	379.431	687.034	841.904	468.301	570.633	405.67	348.971	917.083	342.544	823.741	479.841	549.986	300.096	574.468	732.294	773.519	310.393	635.25	335.98	427.092	168.547	1096.25	493.361	295.673	840.306	245.79	488.318	440.803	449.526	487.316	527.663	770.167	276.207	512.547	448.957	514.384	292.007	305.628	413.847	403.937	457.431	357.268	411.018	350.736	840.895	415.827	229.737	347.426	926.899	677.602	368.023	420.094	293.492	601.974	744.438	561.51	481.145	793.938	417.635	864.94	740.734	392.293	499.825	301.012	565.27	803.817	516.924	889.642	477.78	542.587	530.411	639.39	875.363	506.081	370.894	583.862	645.575	345.784	535.742	534.013	205.683	651.824	291.998	390.761	782.929	638.322	1450.63	533.641	514.875	638.81	251.222	588.597	350.801	452.552	295.255	529.34	335.017	411.515	420.681	874.646	538.169	372.054	482.748	375.058
ASNSD1	3130.83	2462.76	2741.53	2054.24	2386.41	2486.48	2244.9	2185.56	2588.39	2567.51	2823.7	2430.85	2208.94	2246.4	1756.05	2322.09	2481.79	2395.11	2680.06	2700.7	2951.07	2273.2	2656.31	2594.3	3183.51	2322.68	3136.32	1786.11	2436.09	2292.05	2751.98	2494.1	2434.61	1898.93	2888.73	2473.99	2039.1	1889.34	2105.43	1852.25	2316.33	2109.03	2473.45	2068.32	2433.14	2112.83	1689.8	1961.36	1782.79	1959.44	2978.89	2110.05	2382.77	3168.68	1835.91	2226.14	2689.85	1832.84	2456.85	2137.38	2299.54	1473.04	1525.6	3310.68	2141.05	2239.92	2212.11	2470.54	2337.68	2040.11	2174.33	2236.17	2229.58	2514.98	2570.11	1918.25	2435.05	1437.49	2292.96	2040.38	2240.65	5438.28	2830.85	2114.16	2042.7	1715.95	1871.9	1862.67	2275.33	1878.8	2571.39	1896.4	1833.59	1938.74	2028.97	3157.84	3509.41	2441.56	2587.16	2053.42	2489.39	2593.69	1909.6	1754.43	1977.03	1629.12	1560.61	1755.48	1882.73	2963.51	1562.62	2348.54	1866.22	1811.47	2386.9	1632.01	2532.51	3038.15	5820.73	2553.72	2047.14	2763.98	1925.96	1720.66	3537.48	4320.8	1991.38	1979.18	2534.73	2043	3094.18	2241.4	2025.35	1910.21	3464.94	2014.25	2319.27	3802.67	4620.59	2204.46	3968.41	4179.56	1884.21	3030.71	2070.44	2937.27	4357.48	1966.04	4834.23	3641.03	5596.41	7840.81	2343.35	4361.41	4092.07	2728.8	2916.69	4047.8	3673.5	2961.59	5341.54	2644.39	2530.31	4487.07	4341.02	2980.22	3163.75	2149.01	2818.77
METTL5	968.199	798.938	897.385	946.53	809.495	975.9	752.905	685.399	884.281	708.841	883.851	888.008	814.645	857.247	686.33	799.117	874.385	719.812	880.403	831.23	1002.94	904.367	951.395	733.267	1297.82	875.291	949.83	848.292	813.834	880.471	931.251	893.02	789.816	903.829	947.234	980.178	916.266	1103.14	848.771	730.069	730.137	1303.97	1029.4	907.084	1051.16	760.384	820.077	720.05	769.448	809.87	929.064	784.352	725.731	1145.18	794.701	1238.63	1240.7	1142.85	1117.9	918.766	705.78	1328.62	1175.98	1286.22	653.341	1393.43	850.043	722.108	1487.8	933.763	853.302	935.626	1170.38	1178.25	904.076	1117.81	1376.51	839.688	796.775	997.081	1025.84	3594.54	1064.38	845.465	695.611	1126.22	561.531	865.189	1386.28	880.331	2457.26	980.436	677.509	819.776	825.755	1070.02	1492.77	817.187	1090.55	687.107	848.746	1249.33	2508.85	718.766	724.482	596.033	729.265	1065.02	808.198	1272.34	718.887	1264.93	674.155	792.476	792.029	638.806	1077.67	1148.73	2376.2	742.687	694.544	2519.87	744.215	776.697	1618.78	1513.29	603.443	1174.92	1230.37	872.615	1365.01	662.206	857.995	711.5	1148.02	633.262	755.261	1623.81	1704.51	1729.01	1768.96	2215.24	1042.44	1583.69	821.4	1704.99	2197.6	1456.38	1481.22	1706.26	2801.61	1470.87	1079.15	1634.76	1440.8	1709.44	843.691	2638.9	5091.4	1399.59	5994.11	1078.97	1068.08	1875.54	1224.13	730.422	971.574	796.245	1087.39
SSB	3014.44	2720.16	3231.49	3088.87	3106.74	3217	3278.52	2752.53	2998.31	3422.42	2533.13	3172.16	3069.27	2991.23	3061.95	2854.84	3532.57	2558.53	3782.35	3223.63	3558.62	2993.91	3656.67	3093.61	4683.9	3489.77	4299.44	2941.91	3244.5	4303.12	3440.9	3616.25	3263.54	3355.24	2958.22	3049.04	2758.13	4772.41	3271.44	2994.69	2953.86	3786.34	3197.03	3108.68	3225.36	2756.71	2708.29	2609	2746.26	2833.26	3681.4	2457.74	2665.59	3848.99	2493.51	4530.99	5123.05	3153.81	4075.98	2588.04	3256.73	2066.29	3565.24	3490.83	3189.41	4309.07	3093.16	3391.59	3658.78	3636.29	3702.32	3380.47	3833.51	3954.09	3094.22	3987.07	5620.99	2833.82	3694.7	3036.39	3563.43	2207.07	4062.76	3985.62	3035.66	3430.71	2302.08	3216.27	4458.64	2813.03	4473.84	3350.02	2529.58	3356.94	2886.68	4024.53	2659.54	3081.96	3163.48	2740.66	3499.96	3727.96	3784.07	3257.08	3535.96	3055.38	2741.39	3657.61	3287.76	2954.73	2666.12	4488.21	2821.94	2743.94	2793.84	3001.57	4008.21	4519.58	3535.88	2500.4	2590.3	3464.11	2544.58	3743.74	3979.6	3632.33	2951.68	3760.64	4597.18	3556.72	3100.62	2627.14	3069.16	3217.81	2998.15	2540.93	2990.78	4229.06	3381.61	4571.65	3312.98	4012.6	4104.29	4043.84	2705.9	3938.53	3836.57	3394.12	3584.79	3512.51	4893.43	4063.22	3228.85	3006.14	3374.64	3678.79	2232.12	2561.55	1978.27	3554.44	3081.65	3747.25	2774.24	2954.93	2929.29	2455.36	2815.68	2299.2	2202.91
NAB1	3096.36	3376.63	3612.9	3044.82	2820.21	3123.58	3387.38	2635.88	2617.98	4002.92	2151.53	3475.29	3826.19	3686.66	4620.96	2917.23	2302.12	3127.99	2195.39	3614.57	2942.21	2570.03	2995.09	3006.65	3911.26	2491.02	3246.66	2506.9	2311.01	4162.67	2638.69	3387.02	3807.85	1888.38	2485.85	1947.88	3276.38	2024.5	3490.83	2885.96	2720.16	2157.2	1909.51	3905.4	2021.54	2501.09	3021.29	1887.87	2284.4	2406.86	2325.35	2140.91	3390.53	1476.11	2331.56	2096.32	2982.06	2152.35	1839.21	2938.48	2929.04	1136.94	2440.03	1602.54	2636.71	5428.75	3247.16	2721.21	2136.29	2345.38	4009.6	2769.5	1701.24	2422.45	2580.4	1733.21	2920.81	1718.12	2640.2	1644.29	2316.44	1270.65	1742.91	3724.85	3040.25	2494.06	2817.8	2094.87	2676.43	2889.4	1681.16	2482.41	2300.39	2941.73	2339.51	2977.51	2266.05	2271.81	2014.17	2488.13	3066.08	2646.88	1654.37	1471.33	2169.32	1768.81	2329.15	1114.39	1853.82	2520.83	2041.88	2224.35	2392.58	2968.01	3128.52	2405.65	1405.39	2260.36	1892.46	4214.8	2330.23	758.956	2938.61	2804.5	2096.02	1362.76	2330.05	2949.9	2211.43	2079.31	1952.15	2991.75	3011.26	2317.61	2055.8	2441.05	1867.14	2282.28	1741.74	2440.62	1979.61	1606.11	3010.41	1934.73	2454.24	963.884	969.621	2262.19	5362.25	1907.22	2717.03	7318.71	2624.04	4878.63	3608.35	2086.84	1971.29	1287.83	1025.66	2389.42	1359.44	3347.31	3698.02	2086.39	2062.16	2797.64	3920.23	3545.79	4841.83
CDK15	27.8917	118.49	146.332	126.538	60.1116	42.8301	48.1899	79.5598	221.778	46.483	21.9854	42.7359	69.1619	57.3466	163.061	45.5465	72.3378	192.276	126.787	145.721	51.135	109.965	83.9465	35.8062	38.6535	116.094	80.9107	46.9867	73.3898	49.6432	163.465	70.4537	72.6838	23.5029	9.95899	100.818	122.665	20.914	47.3917	34.4984	47.492	100.689	33.1892	139.966	43.1901	147.671	19.4058	130.785	230.198	54.7647	94.5206	62.3504	124.601	25.2178	58.5829	19.189	1.77558	82.3485	23.6028	25.711	59.8364	0.0563427	34.6455	53.1008	57.8487	17.0926	91.0046	54.796	28.8903	35.913	56.5055	109.503	34.4132	64.9646	140.009	43.0609	13.4848	90.0929	51.1469	101.893	173.338	182.248	25.3798	38.1123	93.6992	22.2267	129.676	9.73987	35.1628	61.8235	40.8883	9.45295	127.277	66.2563	41.859	36.2171	40.9665	60.7876	107.456	77.365	49.682	81.0935	8.58849	68.9765	71.802	72.105	73.6143	7.14153	55.3556	101.805	58.3981	87.8992	81.9251	71.1617	55.4607	102.438	41.8236	26.2274	46.1453	87.7555	53.494	26.2279	31.2774	95.4526	191.715	27.7062	32.1862	6.3537	12.1695	42.0996	64.0506	62.8228	42.5502	87.3094	168.889	101.526	127.102	44.9463	117.713	32.6001	34.7756	87.9568	17.6346	43.8296	116.165	33.9519	60.6754	37.1388	159.993	25.6573	61.2694	261.264	62.4295	73.2012	27.8521	22.3906	38.0645	102.367	62.829	28.4936	22.7692	74.0552	156.166	55.7402	47.4795	117.594	128.444	40.5972	104.304
PPIG	4454.63	4541.65	4464.51	4608.01	4974.18	4162.52	4487.48	3695.66	5775.79	4927.58	3233.85	4391.47	4668.22	4364.46	4415.51	2966.73	3839.39	3894.77	4221.02	4737.94	4589.34	3689.01	4165.35	4184.58	4035.52	5123.53	4493.83	4112.17	4376.46	4862.58	3968.26	5073.06	4702.18	3494.57	3783.22	4215.48	2954.14	2861.14	4457.02	4545.19	4270.86	5109.26	4541.55	6162.19	3712.21	4734.68	4034.85	2805.37	3794.72	2982.09	4761.86	4476.13	5236.1	5493.02	4215.94	4552.28	4486.74	4567.87	4465.29	4366.78	4440.82	1529.44	4225.63	3431.85	4387.66	5546.26	3096.16	4870.32	3477.62	3846.79	4465.4	4299.28	4165.31	4329.12	4727.3	4365.78	5329.95	3469.25	4421.64	3006.98	5226.77	1365.37	4189.81	4606.43	3490.49	3252.27	3728.55	3679.52	3404.21	3452.44	3236.74	3418.28	3389.53	4014.6	3585.32	3943.4	3016.02	3428.4	3898.37	3623.01	3803.62	3928.46	2344.81	3857.19	3977.01	3402.38	3515.81	4647.44	3784.19	3806.68	3571.27	4716.81	3818.15	4315.32	3642.93	3792.99	3787.21	3681.8	2378.07	4613.14	3908.48	1880.17	3340.44	3570.81	3637.13	3212.07	3921.64	4424.42	3931.32	4061.99	4209.36	4096.34	4526.24	4062.64	3228.71	3740.85	3471.87	4114.79	2273.53	4851.88	2760.82	2971.33	4178.9	4908.51	3949.85	3511.71	3861.3	3131.94	6358.82	3596.02	5982.82	9175.89	4213.97	5186.22	4165.06	4124.11	2705.61	2100.8	1859.44	3196.23	1638.45	3899.93	4693.44	2431.61	5972.84	4480.55	3706.43	3778.29	4097.61
FASTKD1	617.209	811.421	921.63	801.268	731.351	816.07	756.329	734.242	928.644	634.421	516.523	870.523	771.301	798.245	627.018	643.649	737.425	720.693	1000.03	645.548	928.517	886.209	808.486	718.036	740.284	848.336	764.912	707.205	757.648	817.91	713.981	634.33	766.553	542.098	684.242	961.948	664.778	1036.53	680.871	815.263	976.041	1043.36	1097.8	989.909	733.61	757.133	910.358	701.654	873.853	717.66	1328.09	607.702	684.833	816.184	968.975	848.106	1056.84	1162.57	734.948	659.409	734.97	496.31	689.982	992.29	769.172	924.652	961.048	758.725	1183.31	1038.51	726.588	1016.11	1180.77	1020.76	646.654	1098.42	1221.14	362.851	647.257	778.542	1098.51	865.72	1087.93	745.172	422.493	682.843	1027.77	672.662	711.241	1014.55	702.666	496.84	582.159	692.012	726.541	1264.49	1096.05	510.813	751.626	756.997	815.869	790.732	746.294	815.502	675.726	535.187	698.84	643.508	514.125	932.202	596.052	614.361	381.316	1129.01	559.377	509.165	738.985	721.106	1573.24	727.141	662.445	678.034	855.328	577.322	1020.68	693.229	386.946	1095.84	1327.66	1030.41	959.477	608.805	568.283	811.956	852.556	670.872	837.592	1422.33	943.709	934.745	964.24	1091.71	989.774	1046.59	675.507	790.885	1264.55	677.159	1511.62	744.339	1749.95	2916.99	719.412	1244.34	987.153	752.131	668.837	757.956	1073.13	982.035	801.075	525.285	750.26	771.58	1364.3	1004.21	822.527	629.372	982.873
MDH1B	53.9585	32.0025	34.0423	89.0031	38.0713	108.103	40.1898	49.6815	25.3879	63.2217	34.0491	102.975	36.376	126.741	37.103	141.601	70.1728	20.7906	55.2289	135.385	155.509	51.2877	341.783	48.3508	2163.81	61.2007	76.7248	163.683	214.808	81.5187	241.427	151.726	352.301	92.554	45.9759	39.3386	1903.27	51.3719	1030.89	38.6943	49.0585	278.774	59.108	51.373	179.245	196.28	75.5051	62.0847	21.2026	156.128	29.6735	26.468	90.6764	94.1265	212.921	55.368	69.1367	37.5288	21.7791	248.357	20.3619	50.8228	125.265	30.6263	844.727	36.8374	456.023	24.2417	33.7052	80.8054	128.525	64.5269	84.4011	31.4899	276.968	25.8636	18.6637	50.2723	28.5174	42.0544	99.6906	130.392	9.37926	104.305	456.85	31.099	226.822	19.3669	241.888	21.5762	17.3164	422.036	67.6769	104.155	22.0614	25.6882	110.988	111.914	53.6036	88.853	91.3595	29.5689	363.571	166.975	449.502	33.8702	23.546	16.5366	342.83	114.376	85.5844	56.1003	53.6395	101.829	308.806	116.061	134.178	24.0517	109.612	121.284	117.745	401.117	74.0767	1378.17	286.543	71.8558	423.236	131.583	99.3268	22.2728	124.042	25.0178	259.96	30.0029	692.839	31.4137	344.209	193.426	119.848	148.685	218.814	139.172	61.4839	36.6496	66.2554	72.6553	57.4068	41.9659	70.123	200.098	108.411	155.834	78.1747	90.3713	759.693	34.7701	32.3116	231.008	105.895	28.518	93.9545	36.5374	94.9458	91.6196	15.1432	7.31355	68.3259	720.365	48.3921
HECW2	6911.46	6743.49	5514.47	5332.44	4797.86	4867.14	6943.15	5605.47	6402.28	7274.65	2608.81	3999.92	3384.14	6156.4	5169.61	5941.4	3507.4	5321.44	3047.16	5932.88	6206.46	5374.93	5451.53	3643.11	2614.49	1152.26	5828.21	2953.64	4511.49	2086.75	5060.14	6731.25	1804.74	2568.51	3418.97	1681.96	1418.08	1444.83	4246.87	5802.49	4103.34	1371.87	1197.34	1648.56	1553.52	1310.43	3414.75	1544.53	2658.53	1278.27	2349.86	2703.92	4884.86	1483.88	2291.7	1116.29	447.802	1498.12	1985.66	3368.92	3398.63	220.005	553.622	1436.46	3625.68	848.17	1262.06	5742.15	1478.15	786.116	2991.23	1872.21	1849.5	1088.67	1344.79	1623.47	884.548	1363.33	2662.82	579.989	1358.11	648.787	1287.41	1465.27	3120.09	705.045	2914.11	1397.03	683.34	1650.67	364.346	2537.41	3113.55	1200.67	1826.64	1479.55	2559.8	1425.86	1411.81	7347.44	2621.15	2691.35	288.95	2087.12	1373.21	1568.28	832.322	1797.73	828.353	2136.17	3273.24	1402.34	6787.11	2660.69	5869.41	3902.74	1342.71	609.865	860.63	7422.23	6680.62	369.14	1406.3	1958.79	1651.2	1192.71	3522.9	423.03	912.146	2240.97	1224.61	6943.96	739.523	2479.07	1049.88	2994.1	2124.96	1996.2	1380.44	2436.55	1370.19	949.934	1461.58	1710.56	6984.69	688.182	1120.6	1207.08	6497.17	1851.23	2010.43	1141.27	7507.37	8167.38	4109.4	496.166	2147.53	577.498	249.686	2279.87	230.229	6062.14	5807.97	333.72	3520.27	1529.23	2897.54	4216.74	3548.42
IDH1	3231.33	3574.33	5236.26	4828.23	4391.11	3872.13	4120.81	4447.1	5310.95	2135.84	2541.92	4625.61	5781.86	3847.67	4072.36	4456.05	6619.17	5552.69	12938.1	3787.41	5720	4435.35	5296.63	4873.94	3424.72	12776.8	6262.15	5926.36	5210.24	9806.46	4164.16	2902.97	3051.73	13683.1	4340.14	7549.65	6276.61	7201.41	3468.19	4277	5273.41	5438.61	9697.84	4959.03	8628.24	5402.32	5863.66	6087.25	7580.2	5749.62	16017.8	3895.51	5021.67	7142.85	14022.7	10217.6	6921.69	5370.59	6918.48	4093.58	5792.59	5863.78	9272.5	10108	5408.17	8450.66	4517.23	7289	6761.56	8963.54	6491.12	8204.64	9232.99	9134.65	9603.92	12123.7	10800.8	7533.99	7843.86	13185.7	12968.3	7977.56	10913.1	7752.6	5992.64	8291.35	6500.42	12433	8609.23	5014.77	6613.87	4200.54	7446.63	9132.79	6513.38	7847.64	6320.98	8500.48	11634.8	6309.62	6481.05	5836	10493	11875.2	6139.94	6657.16	5900.91	5006.83	10416.2	7335.2	5040.25	6753.26	4859.53	7710.28	4311.97	6714.06	11334.1	9281.39	10629.8	3925.21	6546.23	11449.6	7112.3	6899.73	7701.46	8488.5	5156.35	4397.68	3245.19	8776.42	6438.07	4031.82	13157	12487.4	6437.44	5703.26	7223.5	16706.6	6469.64	12302.9	12654.7	11654.4	15053.4	19872.5	8440.32	14182	15173.8	8581.2	16602.8	12917.5	31264.9	13935.6	4423.39	12151.2	17112.6	8578.51	5448.96	7306.17	8985.32	7556.14	12549.5	3788.34	5851.51	16762	52695.2	14521.5	17958.6	6208.58	10479.6
OLA1	2170.06	1674.48	2097.19	1904.3	1892.49	2187.06	1904.56	1777.74	1962.96	1885.62	2058.29	1971.3	2110.84	1809.39	1817.48	1696.27	2349.2	2319.49	2741.41	1903.5	2500.13	1957.15	2091.67	1947.95	2370.15	2406.89	2575.25	1834.95	1928.57	2373.45	2080.69	2104	1958.45	2767.58	2118.12	2835.91	2231.57	2987.73	1864.4	1891.86	1860.91	3124	2927.5	2964.95	3186.64	2269.23	2906.62	2075.06	2493.15	2175.83	3157.34	2128.23	2615.78	3299.69	1834.7	4696.99	5526.3	2967.65	4387.98	1945.15	2057.64	2497.12	3120.72	3928.44	1780.19	3512.3	2190.11	2350.88	4461.46	2308.47	2466.06	2978.14	3861.95	3609.57	2254	3331.9	4104.67	2995.82	2793.65	2711.75	3312.17	14616.2	2879.77	3127.11	1943.2	3019.49	1710.79	2787.95	3620.26	2162.34	8302.18	2671.09	1895.47	2895.66	2688.77	2193.86	3027.3	4250.87	3083.78	2179.33	3213.08	4034.84	5057.41	2728.39	2542.44	2421.12	2782.61	2641.98	2545.06	4463.96	2643.97	3884.9	1913.29	2491.6	2000.24	2233.15	3405.63	5777.36	5881.29	1760.89	1892.56	3814.81	2582.02	2465.26	4207.21	5632.12	1977.46	4188.63	3710.38	2402.91	4628.71	1716.53	2918.33	2743.77	2866.96	2003.7	2624.83	5128.68	4675.77	5021.05	5096.25	6240.02	2571.91	4087.54	2175.46	4544.34	6046.12	3682.97	5130.85	5607.94	6438.55	7420.15	2364.65	4055.3	5188.03	5739.48	2941.57	4482.76	11287.1	4222	15618.6	2378.97	3058.8	5403.43	4600.97	3598.88	3174.03	2759.26	3310.26
CIR1	2683.03	2182.19	2143.85	2177.01	2104.89	2408.8	3135.23	1922.42	2911.66	1540.49	2121.9	1997.53	1788.28	2069.37	1914.92	1783.41	1988.73	2183.85	2111.54	2265.48	2340.21	1991.32	2377.49	1869.06	3212.74	2227.07	2475.44	2185.86	2103.48	1730.28	2583.93	2372.03	2177.65	2316.82	2285.68	1966.13	1926.92	1829.38	2215.64	1894.43	2268.81	2642.36	2072.26	2415.75	1852.25	1920.85	1495.54	1496.3	1743.08	1745.78	3263.26	1763.73	1796.62	2253.49	1533.26	2623.04	2003.5	1858.8	1970.2	1956.21	2056.12	995.961	2090.36	2011.94	2168.83	2845.25	1819.09	2094.21	2171.95	1986.24	2588.26	2037.82	2190.81	3037.67	2064.53	2012.92	2637.01	2026.11	1844.4	2185.36	2278.02	2227.97	2231.36	1427.16	2211.64	1743.65	1478.61	2303	2145.07	1829.02	2393.58	2300.35	1477.23	2431.93	1876.92	1799.7	1714.8	2318.69	1774.24	1613.27	1920.8	2101.97	1891.42	1885.07	3126.88	1516.45	1576.32	2366	2072.46	2482.71	1644.17	2177.09	2407.65	1959.49	1864.65	2002.09	2059.66	1933.09	2285.77	1947.86	1770.21	3440.48	1880.52	2302.75	2807.67	2456.71	2430.79	1073.92	2534.73	2141.01	2048.69	1564.94	2274.19	3639.32	2010.95	1870.01	1879.69	2760.9	2345.25	2103.16	2627.88	2279.41	2320.62	2649.3	1917.25	2358.05	2548.93	1605.99	4391.34	2525.86	3455.39	2359.37	1945.66	2845.02	3107.25	2502.41	2504.38	2781.78	1913.74	1438.37	4940.59	2977.03	2280.22	2776.12	2001.75	2019.28	2009.08	1901.09	1641.81
SSFA2	20420.6	20302.5	16783.9	18571.7	19520	19457.3	15944.5	14073.8	20136.6	20857.3	19815.2	15882.2	14929.6	17835.1	16803.1	17790.5	13555.1	14908.9	13380.9	18986.7	19556.9	15080.6	17210	18000.5	14675.1	11824.3	16027.3	14630.9	14653.7	16362.9	13201.9	15472.7	15500.2	12549.9	16123	5566.22	10138.6	6254.35	15130.4	15264.5	14153.8	18347.8	5082.7	11340.2	8255.37	9449.97	9023.15	7650.09	6738.66	6314.81	10724	9646.23	13811.1	9509.9	9030.99	5283.36	3959.64	6374.74	6836.61	11214.9	14509.7	3006.94	7341.26	7307.96	11861.7	19694.3	6223.31	12317.1	5631.25	6760.81	13439.1	10444.6	5131.39	6100.92	9015.97	5313.63	6336.72	4929.54	7341.2	9658.66	10000.9	10753.9	5044.31	9623.05	9054.86	6401.44	7949.38	8794.48	12741.2	8196.59	4308.45	9246.93	10441.4	10054.2	5822.36	13816.7	9532.64	5842.39	6121.42	12724.9	10953.6	6918.82	3144.09	6205.67	6286.1	5367.21	7814.88	4770.82	5606.6	11314.4	11365.2	6775.25	13752	61186.3	15559.6	9098.79	5109.02	3240.02	6063.96	19953.7	18691.2	5993.5	7326.96	5620.31	10399.6	4344.32	12955.6	7041.53	6932.26	6681.12	8726.89	12732.2	7883.39	10249.5	9221.69	10100.9	11512.7	10585.7	10686	5840.46	10833.6	5769.29	7164.53	6868.07	16806.5	3025.67	6080.27	17711.9	13547.5	10899.2	11347.5	12074.7	20110.3	18535.4	18242.1	5927.72	19571.5	9112.73	4152.83	5798.31	4819.7	12709.2	18707.1	4111.37	8549.48	13484.9	8353.68	11017.7	8618.39
CHRNA1	12.9944	117.628	111.321	49.6492	0.000818575	6.82285	125.96	444.539	40.1696	1.82563	9.92352	5.81385	123.372	4.67548	27.5673	1.97556	50.4327	304.726	8.19285	59.586	18.9425	208.081	1.99841	3.53125	8.37758	166.13	56.7502	235.356	3.57578	30.7737	48.2563	37.3433	17.6706	237.663	16.6617	47.9785	109.889	56.1297	36.069	15.0902	151.454	173.708	81.9146	62.7941	26.6156	10.8269	86.8747	80.4608	31.3636	71.1724	950.502	15.2591	133.369	2461.52	99.7595	36.2167	46.3725	27.6839	221.024	108.487	454.738	13.6035	88.8189	132.788	50.6337	23.9594	435.022	155.328	69.359	254.391	61.0328	37.3888	97.3199	69.8794	53.5608	15.1032	189.55	167.743	620.729	104.039	19.7489	2333.98	146.791	20.0601	20.9196	456.596	44.9409	98.7662	39.3026	75.4014	13.916	157.385	50.0976	244.856	215.006	38.9675	14.3785	66.4585	127.445	434.896	143.321	55.7246	145.207	21.8959	112.953	157.768	103.051	4.78376	380.671	144.561	20.1406	149.497	282.484	3.14128	24.4323	87.8436	57.2381	4.4088	246.174	35.1488	22.8183	159.16	34.5859	43.4343	104.179	8.08048	94.3526	7036.64	85.14	107.617	12.8749	20.3069	99.6198	961.419	35.0301	100.556	92.3484	59.3174	294.36	138.833	213.711	196.153	88.881	0.204644	106.387	31.5602	15.8653	29.0184	199.846	99.0842	101.372	3.00255	110.588	58.6844	56.7956	10.0208	201.141	124.244	3.61988	0.129812	405.895	102.608	2.57545	1909.43	86.3229	237.855	1002.91	1183.87	123.344
FAM117B	887.21	946.828	829.191	680.368	945.746	640.496	576.443	699.879	803.985	503.246	890.415	714.097	757.611	755.178	632.312	735.742	679.356	710.262	614.548	745.216	555.372	741.008	650.586	743.142	526.249	1182.69	675.606	901.67	1004.19	327.015	836.551	626.924	900.027	817.191	828.304	1395.89	781.668	977.506	825.077	766.338	886.533	1100.98	880.121	1047.97	794.472	989.009	722.542	872.748	667.837	770.613	774.213	1623.74	743.529	609.461	965.277	917.278	1495.61	594.208	719.474	792.767	523.789	482.784	662.871	820.354	820.702	788.966	548.028	921.758	982.866	737.234	495.911	775.63	690.294	525.629	1888.43	902.648	726.071	932.071	607.908	873.103	1764.04	752.497	927.922	880.567	890.007	585.316	1222.16	1242.92	990.354	900.436	653.667	725.363	1228.86	1001.89	1064.46	718.413	794.201	819.913	1151.82	845.969	1040.53	486.421	346.123	1571.58	1001.33	750.358	941.278	1046.22	979.063	1258.06	854.81	915.468	1011.26	2089.91	760.418	1458.43	890.736	1065.81	512.526	920.626	940.176	957.003	1041.92	860.802	1036.93	476.539	1055.7	785.666	646.61	988.773	1384.51	1540.73	1145.19	1192.14	829.728	1193.88	1038.19	841.107	738.08	1344.14	719.864	871.837	1446.72	2424.59	1505.92	1363.99	1398.72	536.342	1682.17	632.349	1821.84	626.139	1076.81	1576.16	1588.88	670.53	839.279	1209.47	1767.93	1304.19	1372.06	1195.15	1436.31	1025.32	3571.87	1920.6	893.07	1439.74	2234.56
WDR12	808.057	853.266	968.274	1016.81	964.782	862.24	1116.13	942.22	852.594	1049.33	744.606	1113.41	1009.4	1007.18	844.137	834.764	1219.51	918.04	1488.8	806.515	1127.34	957.757	1067.32	946.631	759.085	1598.69	965.595	861.849	825.608	960.733	877.389	699.114	1159.9	1107.52	908.696	1035.86	977.663	1797.99	831.261	912.19	980.816	1162.02	1528.02	1390.63	1419.6	1294.23	1432.2	1302.2	1071.52	1157.77	1576.51	1092.15	1002.36	1730.4	1006.41	1122.65	1816.93	1378.23	1039.66	1015.34	1281.73	734.289	1250.48	1571.89	901.571	1371.09	1247.06	983.438	1712.32	1454.52	1131.37	1371.65	1273.8	1672.39	1140.9	1314.69	1618.87	946.921	1444.04	1532.9	1851.27	1650.59	1411.66	1504.38	663.213	1574.01	1123.14	1181.61	1433.84	1063.49	1904.13	925.435	1048.11	1101.27	1411.88	1864.87	976.869	1536.09	1196.25	1044.47	1182.47	1571.93	1340.42	1299.45	914.208	1088.33	925.571	1200.05	940.149	1334.32	1052.15	1507.8	731.593	1289.89	809.593	1037.12	1199.73	2704.25	1641.49	801.714	1038.08	1556.66	1284.01	1040.33	1471.32	1205.03	714.905	1308.17	1094.57	1512.04	1397.44	858.634	829.869	1388.32	1007.14	1169.03	1237.98	1717.37	1364.94	1948.82	1729.08	1952.23	1395.93	1011.82	1002.35	1342.28	2140.05	1224.13	1753.51	1477.7	2026.8	1908.68	976.349	1453.03	1461.64	1520.24	794.184	779.501	1066.76	1761.68	1165.74	810.115	1037.3	1695.32	2137.59	1423.45	1375.41	1076.31	1340.44
ABI2	4847.52	4785.73	3745.7	3559.32	4171.7	3917.13	3936.28	3669.45	3798.07	3911.74	4999.3	3977.58	4169.99	4034.33	3812.87	3910.43	3233.46	3270.56	2847.76	3579.63	3905.16	3274.73	3615.7	4455.32	3574.02	1766.87	3237.21	4091.38	3397.66	2831.45	3156.77	3754.99	4689.04	2950.18	3642.55	2449.02	3343.71	2221.52	4274.7	3922.16	3903.37	2172.67	2406.07	2939.26	2637.84	2100.98	3525.24	1847.69	2228.96	2160.32	2303.46	3543.06	3306.01	2032.21	2040.17	2175.07	3185.95	2365.34	2102.08	2908.11	3569.53	1143.72	1965.02	2261.03	3072.86	1950.57	2705.14	3557.7	2849.36	2250.61	2878.16	1961.08	2419.18	2077.93	3095.25	1862.32	2709.52	2197.26	2522.15	2008.87	2479.46	1481.15	1467.16	2542.41	3255.53	1604	3041.88	1926.45	3002.07	2930.33	3334.75	3570.96	2997.22	2200.15	3080.8	2406.38	2835.79	2705.18	2839.67	3838.73	3407.05	1752.33	2067.22	2188.78	2497.54	2646.42	2293.81	2357.82	2199.44	3773.35	3122.21	2462.84	4538.5	4077.61	4927.98	3229.48	1856.25	4215.21	1593.39	4867.36	4295.68	1253.07	3190.03	3557.6	2453.4	2227.75	3782.29	2690.63	1848.61	2693.56	3622.18	3336.64	3316.29	2664.92	2524.55	3018.83	3007.25	3253.87	3015.65	2920.25	2574.72	2353.45	2926.78	2960.91	3717.91	2301.27	3211.91	2357.64	5679.19	2973.74	3039.75	10445.6	5760.59	5789.98	5480.76	2091.82	4267.1	2151.25	2877.94	2346.93	2038.37	4092.43	5856.16	2431.46	3508.43	3013.88	3894.1	4928.33	4072.06
ITGAV	4772.07	6385.38	6815.67	6783.15	6718.41	5930.86	13014.2	6791.83	6626.28	7763.01	3982.83	7466.47	10126.1	7173.11	8133.04	5626.5	5694.43	6366.4	9461.5	5483.98	6621.89	6466.16	5931.23	6283.14	5578.73	12309.1	5414.25	5894.68	5953.39	9005.19	4962.64	6097.5	7435.8	6827.57	4666.79	5083.33	5419.44	8086.6	5610.69	7096.38	7242.43	5565.91	7175.68	12244.4	5692.82	7338.25	13977.4	7299.86	15187.3	6260.03	8374.1	7906.92	7092.28	13862.6	3720.37	9080.1	5734.68	11339.1	10822.6	9396.65	6805.71	2369.7	17850	12698.7	6845.89	22933.7	18552.9	12335.4	12599.1	9563.1	11140.7	12898.8	9307.96	19187.7	6733.15	17265.1	9837.54	12165.7	13462.7	7430.23	8221.23	3337.82	8604.53	15799	5151.28	20155.1	5500.55	7991.93	22282.8	11586.5	8711.12	5690.18	7363.8	11622.7	7143.93	12049.1	4581.15	26923.6	13743	6395.85	10510.9	9973.75	2201.22	5889.89	6497.64	11917.2	11240.4	11463.6	5826.53	8798.3	5851.76	8006.09	5802.07	6061.27	7732.2	5891.28	2892.13	25865.1	14401.2	7307.82	6452.88	1095.33	8165.63	8119.61	5740.3	6663.71	5587.2	7255.53	6967.73	9645.13	9902.93	10559.1	6466.37	7542.34	8781.23	14296.4	7203.9	10382.3	5723.68	11619.8	4858.02	7506.55	17040.5	8868.1	7013.97	6332.94	12659.2	18988.7	22243.9	6721.2	13202.4	24798.7	7834.15	10626.3	6596.55	9309.56	3569.63	1944.71	3112.67	14015.3	2836.05	4801.19	7077.22	5796.87	22090.2	11058.4	21327.1	8305.07	13973.2
SLC40A1	29148.4	25709.1	18185.6	17067.5	20299.5	26643.1	11349.4	17862.6	23408.5	12200.3	27992.4	17192.8	21507.2	16755.3	12956.3	18907.5	16870.7	15249.6	33016.6	21188.3	17363.3	14169.8	20899.7	16168.2	11305.7	16903.7	16443.4	19032.5	13261.7	12743.1	13181.4	14311.8	19254.4	25559.8	22033.6	31326.7	10723.1	10439.5	15394.1	22973	21805.6	11204.1	11802.2	16798.9	24319	14673.2	17244.9	17744.9	15612.1	12222.4	43849.7	19349.3	14706.7	16990.5	11721.3	15833	8844.16	16966.6	20084.2	9855.56	17199.9	4078.41	9145.44	28569.5	13668.1	25794.2	11883.6	28118	6711.44	16971.4	10213.5	15856.3	8258.17	15581.1	21410.3	11254.4	8555.3	14966.4	12961	10110.5	16180.8	20455.4	14826.2	8819.71	14667.9	17190.1	12424.9	20951.9	5425.24	19710.8	9539.09	20981	20441.9	18770.6	14176	9950.68	19025.9	13302.2	21271.2	16794.8	25632.6	15761.8	4148.35	9696.26	15569.5	18396.4	9616.96	7154.44	12868.2	24553.7	16467.9	14428.5	23545.5	11073.7	20028.3	16895.9	24414.4	14564.6	35904.1	17455.6	15884.9	7234.72	14609.9	6752.31	42524.1	18250.8	19405.6	5859.28	20531.2	8095.21	17322.4	17780.7	16984.4	20220.3	31083.3	19287.4	11345.7	24640.2	27046.9	12341.2	36970.4	18834.5	12145.5	9169.58	22525.4	11901.6	22243	11668.6	35007.8	37450	24491	135672	20683.3	42853.8	31657.3	6843.12	34663.6	19543.6	9920.08	6210.76	31697.8	18001.4	32265.3	37663.4	38501.1	23740.9	42391.5	22527.7	26981
SLC35A5	1784.63	2357.67	2681.41	2464.73	2764.1	2408.81	2213.95	2198.23	2546.13	1587	1818.16	2283.17	2375.56	2237.64	2033.54	1962.64	2471.92	2432.5	2508.28	2566.99	2279.13	2294.55	2626.33	2235.72	1778.14	2602.22	2173.9	2472.55	2398.03	1916.75	2259.88	1935.87	1795.91	2059.29	1761.34	2152.38	2094.57	1848.41	2181.65	1825.29	2222.05	2105.6	2052.57	2216.82	1792.5	2047.04	1838.57	1480.23	1903.81	1702.86	2816.18	1592.66	1899.8	2188.47	2741.27	2043.11	2023.52	2689.35	2173.05	1346.42	2539.86	1098.59	2583.13	3060.75	2136.31	2682.97	2346.12	2346.38	1836.61	2034.13	2137.87	2005.07	1470.26	1849.57	2561.87	2111.89	2785.12	2840.62	1628.97	2428.06	1672.7	2575.5	1455.87	2170.33	1923.49	1934.3	1782.81	1784.45	1546.53	1600.87	1203.87	1501	1918.1	1525.94	1682.82	1251.67	2946.1	1826.05	2838.87	2310.16	1830.05	2139.46	1435.39	1741.11	1739.85	1477.03	2112.24	1547.64	1241.81	3224.23	1849.57	1733.12	1649.65	1845.45	2087.48	1780.46	1270.14	1241.48	3249.33	2426.66	2512.34	1659.78	1652.43	1826.5	3065.95	2724.06	1923.85	2017.96	1718.88	1107.19	2987.95	2063.85	2224.76	2951.24	2500.46	2221.66	2821.59	3148.64	3016.49	2320.51	3827.29	1687.53	2545.3	1736.76	2165.32	1104.15	1989.73	2547.02	4614.03	3272.07	3623.81	8705.01	2203.42	5009.12	4203.13	1605.68	1828.52	2057.78	1912.11	1944.82	3494.85	2470.07	3253.32	3561.14	2812.78	3135.14	4155.68	3082.16	3956.78
DIRC2	1118.07	1509.74	1325.44	1157.38	1240.29	1340.6	1293.76	1350.95	1296.31	1032.57	1324.67	1195.99	1405.72	1292.67	1248.72	1217.99	1248.02	1379.7	1119.68	1184.68	1300.61	1280.21	1398.11	1028.19	1021.16	1473.57	1208.31	1380.07	1048.55	1400.94	1080.72	1015.2	1318.19	1343.95	1230.37	1020.5	1153.55	1826.55	915.722	1057.23	1263.77	982.251	1388.07	550.137	814.394	1116.27	1072.9	1056.47	722.336	718.559	1502.15	970.17	953.444	585.196	995.184	1157.76	1080.48	981.746	1452.66	812.997	1306.17	1412.06	935.512	949.064	971.379	1438.09	765.038	938.501	883.61	1093.38	1377.55	1059.14	717.868	857.354	1054.41	1435.17	911.468	1203.57	1038.76	922.486	966.661	1220.41	1090.74	989.886	1115.67	702.81	1069.15	1347.61	1059.62	489.9	589.398	620.106	1240.55	1223.07	1315.18	774.322	878.695	1406.34	950.441	1455.29	1131.99	727.06	874.649	1126.44	893.68	887.801	1473.27	677.579	857.198	889.234	969.59	1139.65	1109.19	988.215	1312.27	1222.16	1159.04	1398.53	776.976	1465.87	1513.26	960.939	919.477	1055.46	749.223	1116.74	1250.76	1616.71	797.619	1059.68	1321.21	1385.11	1180.12	2140.25	862.16	1308.08	2238	1397.1	932.755	767.18	1124.78	673.166	1279.5	879.361	1466.47	997.676	824.283	1280.79	1738.2	921.475	1538.08	2099.42	1397.83	1945.79	1933.73	635.91	874.265	1867.58	1088.16	1978.09	1465.16	1016.31	1665.43	1491.08	1618.84	1388.59	2053.34	1688.83	1309.61
SENP7	1720.4	2104.72	1915.03	1649.39	2118.91	1741.33	1663.91	2020.1	2368.63	1768.42	1079.07	2015.03	1908.52	1578.13	2174.38	1498.22	1370.76	1858.71	1424.4	1557.71	1830.41	1941.13	1628.96	1963.21	1393.91	1983.54	1582.36	1456.02	1889.61	1172.04	1375.04	2055.82	2759.55	707.177	1574.62	1508.2	1386.14	1291.61	1866.44	1636.49	1795.75	2097.08	1557.04	2302.51	1069.98	1894.93	1372.85	996.778	1841.96	1926.62	1826.73	968.039	1844.71	830.734	1251.74	1246.09	2011.74	2365.44	1653.69	1549.71	1855.32	522.265	1205.6	1143.37	2084.09	1837.33	1724.09	2114.91	1041.64	1749.81	1280.9	1412.82	1436.7	1156.59	1778.27	1464.22	1247.05	1032.48	1534.54	1091.64	1317.6	851.925	1768.35	1131.3	840.271	788.164	1747.75	949.417	1093.74	1441.07	684.193	1183.36	1127.59	1142.67	1086.66	1661.42	1771.22	1436.76	962.172	1286.82	1046.33	966.822	403.315	1052.67	1194.94	1403.76	828.399	1079.12	960.259	2294.47	1121.62	679.215	814.454	1884.37	1527.35	1058.03	853.365	1124.74	1549.17	2646.53	1470.37	606.396	1585.01	948.673	1872.49	1199.3	787.785	1040.04	805.728	1719.14	1944.15	1677.38	1497.1	1175.23	1272.28	1407.23	1437.03	1992.66	1276.94	1433.17	1315.99	1138.85	1078.73	880.852	1328.52	844.138	2145.63	940.102	1602.12	1511.66	1075.32	2896.49	1587.57	1494.51	1426.93	884.527	1164.15	641.749	578.207	822.349	480.357	1041.38	1139.54	829.294	1040.8	1147.21	1056.9	1158.55	1529.22
COX17	2376.75	1615.7	2406.81	2270.74	2040.77	2175.8	1797.99	1353.63	1751.66	1844.69	2495.81	1960.61	1407.92	1650.69	1491.27	1816.09	2222.1	1625.7	1693.32	1783.41	2516.79	2150.4	1835.83	1852.03	3224.21	1829.86	2690.82	1713.77	2165.12	2439.53	1900.56	2030.04	1343.01	1950.4	2227.07	1596.52	2322.41	3019.17	1990.06	1705.57	1642.53	1779.61	1636.87	1347.78	1481.59	1762.31	1596.34	1142.63	1408.68	1733.01	2309.63	858.621	1418.61	1441.18	1828.4	2795.41	3850.53	1685.18	1769.18	1246.17	1789.05	4781.95	2429.06	1500.41	1536.78	2925.12	1985.1	1611.18	3912.24	2008.19	1965.57	1617.71	1827.96	1619.23	1760.78	1990.32	2647.37	1420.36	1487.32	2116.02	1321.76	14220.9	1432.35	1226.58	1208.3	1293.62	1113.22	1364.54	1764.65	1612.13	3192.23	2512.76	1017.13	1853.55	1334.77	913.37	2960.62	1729.42	1758.31	1231.98	1017.01	1760.21	2951.25	1085.37	1342.43	1095.12	1855.08	1781.28	1126.18	1872.33	1068.26	1755.09	1748.53	1225.13	1376.82	1152.13	2071.75	2768.68	3529.17	1472.34	1367.78	4810.46	1461.83	1231.2	3888.56	2473.9	1140.4	971.36	1449.29	1432.38	1944.07	1155.6	887.793	1361.08	1913.62	1023.95	1441.67	2843.68	2743.2	1721.57	3287.4	1611.83	1353.36	1384.51	1133.63	1796.99	1022.35	1429.6	982.538	2714.03	1560.54	1134.23	1740.89	1265.23	1150.4	2320.56	2951.5	6738.27	6761.29	810.785	7495.54	2135.1	1201.17	2730.42	508.029	851.767	973.879	909.498	918.773
PARP9	4328.94	5646.12	6499.81	7839.36	5699.52	5019.11	4618.13	4171.29	9254.77	4837.34	4120.98	5106.54	3811.64	4898.75	4521.43	5480.94	5785.35	4593.74	6274.27	6604.01	4278.37	4452.43	4493.14	5072.95	4010.47	5424.26	5546.63	5211.89	5435	5345.32	5768.57	5291.34	4198.53	5529.23	3309.12	5159.18	3362.68	6331.47	4092.4	4374.84	5013.93	4589.67	6305.93	2884.03	3249.74	3399.52	6411.58	5036.52	4636.24	4739.77	5500.21	2514.47	3985.5	3420.99	3257.02	8892.78	8397.3	6044.54	11085.5	4321.69	6207.05	9254.01	7265.13	5324.25	4999.03	9276.68	5779.29	7196.93	6506.22	4946.16	5523.85	7148.32	4529.85	4528.93	2933.6	10790.7	11098	4234.75	5303.02	5095.67	3165.78	2448.5	11607.7	4552.27	11950.3	5734.11	3571.03	3091.2	5476.91	3918.32	5662.37	3940.74	2930.24	5216.39	7644.87	3981.07	3365.24	8810.79	3386.59	5248.7	4053.09	5615.46	4280.74	3189.39	5492.42	3330.3	6557.56	2995.44	4637.57	4672.9	3706.18	4470.68	4497.03	2648.46	5427.53	4209.1	2994.39	5191.61	6535.18	6465.93	4008.65	2071.83	3743.67	3033.14	6729.83	9714.13	6492.82	11588.9	7573.79	3942.25	3251.43	4626.61	4982.92	7349.93	6267.72	5099.25	4216.22	8619.16	4575.23	3876.2	6570.74	7038.54	7041.38	2180.85	4896.07	6800.82	8029.45	7849.86	7416.39	8579.85	6519.93	5297.04	5914.58	6725.89	5342.02	7214.04	6303.97	3668.52	3919.91	14006	3078.79	18689.2	5087.7	3316.06	3082.46	2682.42	4852.04	4896.29	6198.6
MNS1	147.079	64.0738	56.4808	65.5691	97.1802	118.228	104.334	93.0981	104.613	107.885	115.173	102.003	94.9854	168.249	57.2244	109.912	74.5546	56.4395	96.1273	152.43	159.951	99.3251	182.884	65.3873	1517.73	136.443	63.068	180.874	198.485	105.108	223.777	197.75	347.971	105.434	123.064	133.431	957.907	217.968	693.139	112.915	65.9872	339.854	57.0357	214.165	175.942	211.387	145.447	112.592	83.0996	188.087	96.1785	109.242	142.278	125.184	82.321	128.779	400.614	182.561	94.5589	221.657	62.1218	90.288	287.926	103.724	676.989	615.049	299.015	63.8654	144.53	99.7601	191.447	150.623	208.57	116.146	292.419	145.259	122.231	95.8915	69.8328	89.3291	89.3112	81.0791	41.3752	235.686	551.735	82.0795	222.3	60.2716	329.75	146.145	108.617	325.268	117.051	244.813	83.1747	47.3584	113.389	162.931	127.459	85.4113	129.432	70.5519	351.186	180.299	402.273	91.3135	149.187	125.698	386.84	111.975	82.5643	108.839	77.1813	185.179	299.567	119.201	126.493	21.8696	105.762	209.058	115.429	136.985	158.43	1045.35	231.568	370.506	445.765	475.108	179.389	73.1144	182.468	104.401	315.353	60.0428	354.394	110.347	288.439	97.1129	180.62	280.331	156.451	125.304	71.7577	42.4731	96.1822	48.4875	60.5988	138.299	141.33	170.703	96.6531	176.898	95.5706	105.012	438.41	111.422	38.1397	131.837	71.3327	204.914	30.051	75.2662	131.885	44.1814	16.2216	120.195	158.16	810.989	113.952
USP8	2843.14	3100.5	3248.55	3290.36	3096.72	2793.79	3310.6	2889.98	3666	3534.06	2507.91	3213.93	3504.41	3382.01	3488.77	2796.42	2874.07	3078.44	3565.58	3529.4	3181	2841.23	3081.04	3124.99	3067.62	3322.22	3071.19	3139.97	3436.64	3672.9	2891.24	3446.18	3247.56	2854.18	2466.57	2226.29	2853.75	2469.95	2916.07	3085.76	3097.35	2828.98	2533.57	5362.67	2547.11	2985.34	2383.97	2227.77	2034.97	2015.13	3111.86	3341.15	3298.9	2849.38	2421.26	2634.76	1982.54	2495.12	2905.29	2699.33	3301.66	1006.12	3176.63	3142.08	3277.47	3792.23	2235.11	2734.13	1745.06	2215.69	3427	3198.03	2322.65	3361.51	3104.52	3070.46	2734.38	2622.76	2919.56	2951.29	2598.86	1812.16	2076.06	3638.6	2872.47	2383.23	2633.28	2833.64	2538.94	2907.84	1911.39	2340.17	3093.43	2888.54	2790.63	3438.81	2369.03	2596.16	2570.37	3416.36	2549.37	2870.93	1155.1	3126.39	3142.36	2423.36	2052.36	1945.7	2394.23	3166.95	2984.28	3232.1	2512.16	3424.93	2999.83	3017.25	2412.66	2894.17	1994.39	3790.88	3332.45	1479.91	2683.06	2742.12	2576.02	4302.78	3143.52	5671.39	2261.09	2181.15	3549.18	3072.64	3393.83	3730.35	2796.58	2854.28	3369.28	2634.03	2113.16	4335.53	2351.81	2342.87	2712.37	2097.79	3633.27	1793.41	2974.66	2152.93	5686.82	2811.28	3999.54	8819.08	3585.46	4939.69	5010.93	3404.16	2651.62	2036.44	2560.98	2863.69	1802.57	2660.35	3847.12	2449.3	3463.14	3816.25	3655.2	4110.75	4504.53
SECISBP2L	8529.44	9562.51	7172.82	13361.1	13386.7	9426.98	6704.89	9340.93	14554.1	7401.13	7056.53	6556.11	8924.16	8911.56	8289.8	8704.15	7413.6	11260.1	11401.3	10355.7	8728.85	10581.2	7359.32	7465.54	5649.74	7007.29	6935.66	8575.25	12688.1	5636.89	7760.12	7158.76	6752.14	6831.01	7093.29	4028.26	5585.86	4361.2	7686.22	8356.93	8048.52	6068.29	3312.1	4979.03	4754.51	4490.96	5061.43	4030.62	3336.52	3029.55	7872.87	5624.39	8276.19	3815.01	4122.6	3880.85	2069	3020.43	4054.11	4876.28	10653.5	1492.23	3637.15	3670.13	11229.8	6325.78	3694.19	7485.66	2219.15	3121.52	6651.61	6149.05	2879.38	4336	7527.03	3869.84	4215.51	2927.4	5308.92	6459.41	5409.52	1334.67	3156.45	4358.7	5791.22	2955.22	4382.81	2922.75	3690.57	3987.4	1341.07	4467.95	7035.96	6182.75	4143.91	5474.07	3497.22	3860.45	3747.33	7801.33	7313.92	4164.7	636.253	4229.88	5501.4	4824.16	3509.92	3200.92	3147.08	9573.3	6319.94	5633.38	8027.09	8121.21	6148	5044.43	3153.84	2746.93	2462.69	9009.08	19854.5	1783.71	6311.87	4682.02	4243.6	4919.93	6727.53	4835.41	2862.09	4596.45	9910.37	7635.73	6105.13	10709.5	4170.33	5966.31	7071.58	14063.7	2734.48	5383.76	3988.87	2434.81	4337.73	2642.29	10624.2	1697.91	4191.96	2762.15	9613.98	3272.93	7379.65	10540.3	9123.01	15241.2	13417.3	2780.85	9586.09	3095.96	6944.43	3701.46	2281.88	8707.83	13008.4	1690.11	7489.25	7355.04	7221.68	13905.4	7733.11
TMOD3	12418.1	12352.2	13084	11641.4	11707.6	10719.2	13099.1	9111.23	9540.07	13155.7	11411	11224.5	9970.82	13887.7	11322.1	11901.6	10738	12512	10513.7	10982.5	9645.17	8752.17	10476.3	11609.8	7844.47	7035.88	11401.1	12982.3	10824.7	12075	8258.7	10416.3	10051.9	9673.46	9402.43	6472.5	5539.86	5730.86	9601.09	10008.5	12397.6	5519.47	5011.17	14444.1	7758.56	7758.86	5862.86	6308.86	5956.26	5113.21	7228.92	7198.2	8852.5	10756	5128.96	4867.29	4366.54	6644.14	8939.67	8591.92	9842.77	2877.23	7764.62	5822.44	7772.96	10806.6	5055.25	10532.9	6637.26	7960.94	11338.6	7654.49	5010.74	8288.12	8114.99	8114.02	6125.43	7921.84	5947.33	7937.68	5735.55	2585.74	4860.79	7337.39	9640.42	6179.73	6103.55	5593.9	6597.52	5540.94	5684.54	9479.25	8863.73	7488.64	6920	9673.38	5564.55	7273.52	3799.32	9515.96	7188.7	5199.56	2360.21	6816.63	6098.89	6547.86	7219.1	3259.64	4537.07	5953.98	8404.1	8474.24	11851.8	5411.07	10100.3	8898.05	3134.05	4001.46	3766.65	12241.6	9482.48	3041.83	5643.66	5899.07	5228.37	5000.01	9993.23	9800.93	5940.05	4763.78	6647.34	8216.26	5070.66	9681.63	5731.21	8185.75	8498.39	5645.89	5932.39	8003.36	4962.32	4504.21	6753.6	4540.47	9121.06	2833.39	3582.45	6903.13	25181.9	5556.48	11083.6	12188.2	12623.8	18709.8	13776.2	7648.29	10451.6	4720.35	2576.06	9549.77	5048.19	11094.7	16998.4	5620.28	12071.9	15080	13224.9	13416.9	15241.1
SPPL2A	4078.52	3802.35	4951.79	5380.23	4697.67	4206.43	5040.96	4462.47	4637.97	5457.83	3736.08	5632.16	5241.01	5383.63	4351.97	4922.45	5225.45	4907.6	5681.2	4596.54	5145.79	3754.14	4804.94	4795.95	4735.08	5823.94	5797.74	5135.02	4058.34	6507.8	3745.42	5413.28	4488.83	5494.09	4191.09	5029.58	4143.09	4786.66	4287.07	4779.55	5113.89	5919.49	3378.45	6992.18	4137.11	5211.4	3577.18	4124.77	3469.54	4205.62	5741.69	6698.46	4197.19	5098.99	3022.87	4823.64	3281.5	3489.4	5777.86	4698.78	5549.24	2412.55	6015.46	6523.34	3826.16	7255.62	4797.24	4791.79	3239.6	5886.9	6192.12	4959.84	4764.28	6105.85	4849.84	4816.57	5732.87	5037.86	3046.45	5073.61	4328.66	3496.01	4142.74	4803	3974.27	4154.56	4393.61	4420.72	4308.75	4130.4	2727.36	3274.15	4119.8	4047.76	5445.82	5006.48	4161.94	4903.77	3341.29	4481.36	4484.13	3720.07	2985.03	5329.63	5180.87	3518.44	3008.36	2986.04	4136.12	5613.89	5251.68	4808.05	4585.54	5339.96	4038.61	4019.87	4152.3	3328.37	6680.38	4792.64	5513.51	4033.91	5222.41	3567.02	8130.82	7335.85	4102.78	9234.96	4768.46	4483.74	6793.41	4696.55	4953.11	5694.08	4823.45	4994.07	5283.47	6499.66	4798.72	8630.99	6701.62	7033.67	5450.86	6653.85	4852.31	3018.38	4745.55	5821.42	9468.87	5759.35	7813.02	10863	4448.75	6502.61	8015.25	2621.27	3132.5	4375.78	4644.64	10409.2	5140.42	3925.02	6171.69	6385.31	6418.29	7690.15	8752.88	6916.44	9513.92
GLCE	1549.1	1801.86	2082.84	2155.46	2018.73	1733.46	1866.74	2028.23	2250.31	1320.01	1236.98	2542.59	2764.34	2238.47	2005.99	1822.03	2024.88	2223.86	2133.01	1619.02	2476.8	1902.7	2069.68	1895.96	1731.16	2460.03	2108.75	1696.58	1716.49	1592.19	1791.93	2135.38	2543.36	1925.82	1872.75	1612.84	2275.19	1960.73	1852.03	1875.89	2215.62	2320.66	1061.54	2252.99	1866.63	1990.95	2077.57	1314.87	1311.68	1409.76	2195.89	3303.42	1861.56	2985.26	1216.93	1955.85	924.793	1250.21	2169.42	2394.92	2056.13	870.771	3010.74	2126.54	1727.1	2245.96	1984.1	2390.59	2266.38	1428.58	1892.63	2391.51	1254.8	2202.95	2536.12	1521.27	1138.3	1424.93	2170	1718.88	1992.49	2149.91	1430.46	2750.01	1661.95	1615.07	1734.21	1850.61	823.931	1170.29	931.363	1658.4	2123.07	2478.05	2060.21	2671.4	1940.14	1450.68	2730.66	1834.4	1852.02	2100.23	1622.25	1695.12	1221.93	1671.92	2439.09	1304.59	1377.52	2076.58	1939.18	1692.45	1317.27	2885.56	1781.71	2057.5	1143.68	1974.54	1603.01	2092.98	2371.58	882.797	1972.83	1716.89	1857.98	4079.68	2174.64	2397.54	1760.43	2259.06	2911.73	2868.44	1866.88	2722.21	1905.32	2350.92	1976.87	2111.37	2271.29	1758.33	2924.41	1395.26	1659.57	1553.35	2177.74	2036.41	3105.75	2215.29	4321.33	1948.53	3107.98	9855.47	2251.67	3397.61	2775.12	2036.1	1818.29	1131.66	2012.76	3367.42	1916.35	1628.14	2141.02	1691.78	2065.38	3338.1	2371.96	2600.66	2597.77
SHF	706.608	542.421	478.287	351.411	427.79	719.244	424.037	562.437	408.877	437.203	818.018	487.72	719.632	469.656	551.812	417.875	375.862	364.22	288.365	447.95	745.244	589.388	457.709	464.333	529.374	2524.43	532.71	456.685	348.885	390.719	410.361	471.633	689.523	469.499	767.222	767.067	467.605	1143.16	508.852	495.707	402.917	901.473	199.056	661.523	397.261	518.784	820.18	664.876	931.159	375.241	264.144	451.376	457.134	211.553	376.23	790.627	204.763	468.927	268.291	512.259	445.827	92.558	273.393	352.833	358.35	397.455	458.023	485.214	1053.23	420.991	430.283	552.018	1091.19	444.916	3474.02	618.617	142.954	520.244	674.804	478.061	593.909	643.368	380.184	3484.14	742.983	753.746	613.767	904.764	256.392	717.336	211.969	736.762	580.519	589.082	683.354	383.603	762.894	262.422	496.591	320.204	463.853	229.224	581.685	798.499	397.546	807.753	645.841	698.64	416.083	961.697	438.985	416.548	847.447	1044.16	521.465	714.058	454.186	163.686	241.347	429.526	443.639	5835.24	389.1	773.89	497.523	126.614	833.826	262.348	680.05	866.684	1400.91	1305.96	459.226	301.29	427.915	1517.28	493.582	346.306	1490.61	816.306	458.097	205.047	171.747	1927.82	606.241	1333.59	868.335	194.886	62.5093	186.273	89.6101	78.8297	464.821	59.9046	86.8864	348.929	491.091	1127.99	873.243	147.085	444.054	560.573	220.63	420.744	271.827	168.284	188.923	207.491	164.898
APH1B	1135.75	1389.48	1233.89	1391.68	1463.7	1229.19	1321.28	1651.17	1294.2	1067.92	881.688	1442.77	1431.57	1195.35	1423.47	1328.89	1420.05	1629.21	1396.78	1964.89	1311.73	1588.77	1329.15	1329.41	1228.93	1031.35	1545.57	1562.76	1508.06	1531.95	1560.76	1432.87	1502.55	1496.12	1148.28	961.939	1519.51	789.989	1444.12	1182.87	1387.1	931.498	506.939	1065.1	854.223	997.643	769.681	646.561	658.596	1057.33	1834.64	1139.16	1076.2	486.204	1047.48	894.937	669.014	771.417	869.564	835.991	1612.68	607.972	954.987	1074.46	1448.84	898.003	1203.06	1178.52	554.052	1364.73	1282.73	1133.06	723.902	1206.8	1310.79	807.983	1012.97	969.724	591.184	1112.65	475.558	2278.7	651.221	1234.6	1193.2	650.715	1201.45	803.826	989.323	632.095	245.85	849.58	1110.04	1406.38	987.418	788.304	1312.5	846.153	1030.15	1227.99	1064.66	659.924	665.479	988.532	1094.92	849.499	640.927	536.689	947.669	1112.58	1042.08	727.562	1327.65	1036.75	1320.71	1031.89	787.383	885.836	1466.48	1099.36	1560.7	1376.74	793.053	1208.54	1149.76	697.291	1595.85	432.731	1089.5	923.449	1519.14	1274.32	1236.36	2223.8	1250.23	1581.62	1128.29	1344.02	1416.37	771.267	1815.99	1193.43	902.689	912.829	1349.72	1087.15	1316.41	763.716	1617.33	860.895	1286.08	3938.74	1436.58	2040.93	1566.92	690.33	1284.97	1364.1	1584.88	813.308	2506.51	1057.32	1633.4	1657.51	1463.54	1435.43	1977.13	1843.75	1774.14
VWA9	1588.21	1730.62	1760.68	1530.37	1513.8	1736.82	1390.05	1482.96	1714.68	1500.5	1548.39	1668.17	1682.58	1428.2	1290.03	1567.54	1677.54	1708.31	1781.25	1685.48	1726	1650.71	1779.87	1604.62	1972.33	2115.96	1527.72	1485.87	1757.29	1618.13	1688.88	1654.75	2147.03	1630.82	1687.65	1861.49	2619.91	2202.5	1533.75	1804.23	1316.09	1632.52	1667.97	2151.15	1443.97	1733.19	1456.53	1818.94	1323.69	1342.2	1899.3	1664.9	1745.04	3092.99	1371.35	1407.84	1516.49	1494.55	2252.2	1204.79	1356.52	1659.11	1834.67	2072.58	1709.67	2668.4	1942.1	1592.14	2005.25	1399.65	1752.23	1846.02	1500.44	2051.36	2104.69	1860.14	2910.44	1737.49	1902.44	1863.86	1719.42	2019.81	1574.46	1795.23	1260.37	1632.79	1466.02	2003.4	1348.05	1660.33	3242.96	1518.07	1732.4	1889.03	2097.14	1756.39	1899.11	1643.86	2218.07	1719.41	1350	2115.94	2149.38	2049.58	1609.06	1569.39	1937.53	1281.1	1899.02	2117.13	1663.3	2137.52	1384.12	1635.19	1765.56	1375.86	2308.16	2563.6	2200.19	1702.73	1821.49	2574.86	1673.87	1624.29	1955.85	3888.39	1498.36	4669.35	2332.03	1886.57	2669.22	1876.1	2233.3	1582.61	1976.46	1679.18	1614.07	2243.62	2229.25	2495.42	2108.44	2521.23	1556.83	1548.96	1839.93	2033.97	2147.93	2203.16	1842.69	2011.87	2487.34	2836.43	1702.94	2202.11	2309.92	2611.21	1551.71	1864.85	3011.31	2668.97	2516	1797.88	1739.45	2127.82	1758.01	1715.38	1833.89	1462.49	1829.23
CILP	72.586	32.0036	227.104	18.7074	106.197	24.835	281.744	98.5369	121.504	26.0075	46.1073	64.1103	809.223	252.962	144.041	19.7991	29.6383	302.703	464.171	57.843	46.7066	87.5766	117.925	30.4205	62.6675	87.3863	29.4482	42.4541	76.9973	134.557	74.2481	155.225	127.797	87.8977	53.5163	72.9401	518.408	1049.84	119.503	75.7929	205.411	431.718	839.694	154.169	154.967	189.864	147.827	1735.03	1346.82	666.513	98.7883	802.598	270.324	303.749	110.987	371.411	315.815	534.241	234.628	282.305	103.869	338.428	813.587	293.852	275.846	588.902	3559.18	153.75	472.145	1654.04	118.468	581.006	598.065	13816.4	65.9164	965.046	1050.25	3470.05	1308.3	235.375	62.3185	440.594	583.461	249.73	891.17	44.3961	141.237	658.249	21985.4	3711.63	196.761	218.058	101.963	583.224	245.392	26544.2	77.1447	3241.25	320.372	88.8086	127.172	1112.45	109.018	203.385	1370.49	1863.33	1767.73	571.908	2647.68	58.698	122.839	772.614	175.102	96.9386	41.3129	85.7544	184.799	1591.59	1454.94	122.87	64.1338	49.705	919.491	575.427	57.2034	9.72258	35.4059	122.634	220.948	1292.12	66.403	75.3035	143.064	115.424	1022.37	256.813	95.4715	37.7309	38.816	1203.57	59.3186	2205.51	2795.78	70.1228	69.8899	585.37	300.23	254.755	1149.12	29.3282	2451.83	2424.87	64.7161	3833.91	113.503	2714.84	132.839	67.6555	3.60516	247.61	258.833	193.766	290.854	1160.11	82.0115	223.543	1935.02	205.114	230.517
PARP16	546.469	640.422	505.218	550.109	557.029	556.056	381.64	595.001	587.405	503.261	507.729	449.828	428.199	473.654	503.093	676.331	561.007	586.829	539.899	490.551	473.169	491.164	635.596	460.751	459.42	742.141	474.924	645.733	512.949	373.013	457.72	475.286	566.187	722.327	547.722	784.344	582.118	565.366	560.354	564.846	533.504	922.103	314.122	883.311	608.576	648.198	482.759	627.001	568.083	552.391	440.007	863.723	554.978	529.884	363.787	436.311	730.036	477.873	616.702	413.837	440.301	783.856	581.617	623.575	442.418	647.326	474.024	534.733	529.969	467.879	350.956	566.049	665.333	613.24	757.851	625.077	673.24	871.561	525.281	1116.82	591.836	412.054	358.536	712.075	606.461	363.625	469.749	517.448	582.019	662.682	873.354	479.777	805.577	694.345	701.784	745.769	593.842	575.61	985.764	716.659	601.451	509.985	842.407	800.941	673.115	627.539	538.852	445.081	672.401	768.498	881.992	578.085	566.825	1011.78	641.68	615.793	791.742	788.716	669.284	492.656	780.333	1035.06	795.859	458.263	740.867	1000.73	623.785	1431.93	678.024	674.341	1033.36	637.127	1027.66	616.707	583.975	791.918	690.292	736.775	759.955	902.919	549.101	732.666	708.912	882.063	777.729	590.158	578.278	627.016	476.024	801.266	829.106	964.117	696.517	563.695	715.206	535.675	537.712	565.068	1175.19	670.191	1014.23	616.4	829.03	1022.88	1046.14	1357.2	932.826	740.16	855.624
PPCDC	895.588	850.617	724.182	813.453	603.114	786.807	570.715	720.678	753.278	702.336	1223.74	663.573	686.846	514.291	815.53	1085.3	897.379	642.44	786.33	754.583	821.904	663.07	605.614	683.968	851.999	702.833	900.443	678.263	813.845	780.148	549.631	632.476	691.096	613.481	825.839	631.691	839.459	1364.94	620.096	596.041	565.744	746.595	506.932	637.72	792.23	619.084	682.75	457.083	617.043	825.427	713.872	502.546	423.324	868.598	529.4	426.736	623.519	331.084	444.766	413.836	659.354	884.225	744.198	787.183	689.091	1055.2	720.036	726.756	827.733	599.564	744.836	637.161	627.4	681.16	679.599	548.702	1224.23	546.491	453.47	708.145	529.542	1845.03	721.824	458.337	496.54	477.787	435.545	605.27	577.885	690.795	2085.88	976.668	496	738.108	501.898	658.356	675.935	495.605	575.448	626.257	446.267	976.483	1727.63	786.436	626.986	668.096	680.193	415.735	463.845	886.932	906.156	590.175	646.864	569.289	682.45	422.391	875.31	835.624	822.187	554.149	483.414	1680.16	712.881	480.941	911.144	1302.47	657.01	1504.61	692.213	503.69	835.395	558.536	506.087	777.232	711.035	678.42	771.794	718.776	1056.69	1157.9	966.28	767.67	415.639	570.743	493.097	683.255	569.482	528.28	135.048	770.971	411.103	228.998	704.417	429.53	298.657	765.698	1016.77	1414.21	1427.62	668.914	1847.71	644.883	592.587	880.359	284.771	497.372	533.591	493.503	482.186
HCN4	3.68768	0	8.93221	7.46898	0.000757911	19.133	20.6136	7.19014	2.14228	5.5469	6.6249	5.81543	15.1743	14.3136	14.8383	9.89869	15.3548	0	2.05676	10.1662	15.5657	8.56998	13.991	5.32668	112.51	19.6227	12.6221	28.0814	26.3184	28.2386	17.6372	14.9373	86.7326	30.5035	9.122	0	436.486	6.63587	80.3304	23.534	6.33961	15.4075	18.6784	322.001	39.8598	41.0022	15.3432	0.0647218	10.1185	30.0978	3.43246	41.2917	31.0885	69.8832	64.7261	65.9636	23.6254	10.6809	0.8659	117.819	6.18413	9.09421	240.203	11.5307	112.833	48.0608	92.0046	9.00798	37.5699	17.9558	9.0673	39.2801	72.4368	15.7411	39.1361	2.19057	141.836	27.4388	95.4291	23.1381	101.72	77.5173	0	133.384	130.546	4.4927	48.5864	2.51136	159.13	47.3662	0.298124	45.5054	130.737	32.0033	18.9022	0	0	179.837	15.8532	14.8884	18.8886	2.54848	8.58796	33.948	89.5687	50.7079	622.529	4.79151	105.328	31.7132	85.5777	18.7331	22.5705	0	61.8848	25.1118	5.55306	3.3209	3.82583	17.9427	24.3734	0.132027	73.672	480.547	31.1738	8.07301	156.334	43.5682	20.2764	136.824	12.8728	6.16572	39.1565	5.59825	146.919	23.9278	144.557	32.3497	43.56	42.4493	2.05656	6.40892	1.21265	3.14909	8.60273	2.52654	0	56.6396	0.118559	12.8043	0.0775029	8.64529	3.05112	7.44232	34.7697	0.103181	0.197806	12.5382	33.2469	18.191	1.05753	13.7477	0.100972	14.4061	0.0343293	0.0876916	22.8176	133.199	77.5334
SEMA7A	1003.57	1116.94	984.432	695.353	565.044	1062.57	978.634	1013.67	776.529	1669.86	681.007	513.945	1159.29	994.42	2548.17	724.848	650.884	857.181	1169.78	853.367	1156.21	643.862	432.724	857.878	823.817	704.44	744.957	458.472	355.216	2390.9	687.044	1234.84	689.712	735.256	738.67	597.12	942.225	1072.69	480.018	829.574	935.698	829.997	500.718	1337.33	854.22	1360	1389.97	1288.39	1636.9	1737.63	1133.81	886.742	1093.1	1075.31	571.782	760.863	644.437	546.771	1334.41	1106.4	711.305	1008.32	1372.44	1466.46	476.491	5741.78	3482.17	1113	3626.11	1135.28	3067.96	1727.23	679.948	2732.54	550.898	748.813	2221.65	1148.81	1040.73	697.652	512.936	348.406	1395.67	2134.22	915.47	3744.12	444.533	1263.38	1007.93	1237.05	3691.9	1025.01	721.856	3019.49	1355.94	694.637	782.928	1955.43	729.791	1148.58	946.106	2188.42	722.641	849.406	2849.59	1367.68	3424.58	980.478	1237.91	832.015	597.06	585.799	898.266	237.653	820.166	669.122	642.235	636.032	813.52	1406.84	591.262	169.664	631.186	635.903	425.691	209.185	818.857	421.427	699.311	897.989	495.462	2465.61	497.542	927.411	822.124	1417.81	540.551	473.143	822.181	561.257	368.121	882.416	1126.74	460.224	1073.17	761.897	559.858	3254.55	463.345	386.36	256.847	112.513	631.616	274.627	173.683	1580.78	995.127	190.154	106.038	931.84	80.0634	747.445	665.304	597.318	443.313	508.213	474.461	418.45	1103.42
UBL7	2187.76	1807.21	1745.41	1652.2	1725.19	2065.49	1509.23	1723.49	1782.3	1407.46	3068.18	1623.48	1541.06	1669.84	1439.37	2278.53	2285.64	1870.01	1887.6	1708.46	2030.32	1767.1	2083.67	1927.34	1724.89	1577.31	2099.29	2136.13	1941.26	1742.06	2186.55	1621.56	1540.39	2591.9	2304.96	1123.21	1689.61	1770.36	1587.31	1599.33	1898.04	1617.03	1096.79	2214.92	1791.39	1556.32	1583.34	1407.88	1580.5	1531.21	1871.3	1186.73	1453.29	1732.33	1154.66	1169.49	1938.87	1308.39	1348.01	1065.91	1693.72	2296.32	1606.9	1835.9	1489.98	2361.01	1515.08	1562.42	2387.8	1701.92	1666.53	1778.65	1225.5	1785.59	1823.59	1452.41	2828.62	2520.05	1194.18	2402.84	1487.89	3929.58	1148.13	1639.78	2014.9	2479.63	1263.51	2016.64	1931.08	1890.88	2738.74	2175.19	1654.59	2087.74	1752.21	1469.78	1554.66	1672.85	2077.95	1627.66	1444.39	1815.13	3582.97	2302.44	2161.58	1596.43	1712.75	1845.86	1817.35	1528.98	2100.27	2062.79	2486.75	1464.53	1617.93	1602.73	2047.56	2507.97	1452.03	1509.23	1907.93	4962.99	1611.66	1513.73	1578.17	2007.05	2281.81	2202.92	1621.58	1210.73	2747.08	1481.66	1412.7	2019.11	1517.31	1617.55	1892.24	1846.87	2356.95	2171	1915.19	1723.36	1673.96	2139.87	2032.55	2446.3	1900.28	1474.11	1310.83	1751.19	2149.37	1264.75	1879.26	1897.14	1637.59	2237.7	3555.99	5608.75	5828.81	1766.96	9158.96	2334.48	3090.69	4417.18	1989.88	2854.04	2367.41	2159.69	2430.4
ARHGAP24	2263.16	2142.11	2396.93	2403.81	2335.31	2044.12	1964.15	2090.62	2251.37	2222.38	2944.3	1913.98	2384.7	2040.66	2115.09	1829.95	2042.42	2725.51	1776.15	2102.8	2013.68	1822.62	2251.57	2088.7	2042.3	1682.73	2052.02	2634.45	2786.85	1687.79	2389.88	1854.52	2002.01	1719.73	2228.82	1319.07	1402.67	740.49	1622.33	1772.24	1827.19	654.501	834.515	1930.33	1016.87	1081.77	944.443	1023.19	1099.23	1118.5	1410.26	1756.85	1792.23	882.171	2081.09	949.211	299.428	1958.2	980.534	1506.48	2132.66	544.821	878.768	856.039	1786.67	1304.12	833.042	1895.47	562.723	1227.06	1476.92	1110.59	904.894	963.662	2858.39	687.499	685.682	878.48	955.148	1089.54	726.823	1189.87	709.568	1373	1671.14	677.323	1504.75	649.842	354.602	1555.15	201.839	1553.17	1413.71	1271.59	1593.88	872.168	1705.22	926.218	1366.56	1650.37	1639.15	587.551	890.02	1500.28	1034.71	1342.93	1068.87	1089.69	1555.88	1342.26	1575.71	2440.77	2160.98	943.712	1512.58	1707.26	917.142	291.323	650.037	2211.15	2372.49	2764.99	947.542	1758.49	1314.75	1511.64	1999.91	1019.04	1687.45	941.692	1112.72	1884.82	1429.78	1984.41	1203.23	1751.4	1089.87	1050.71	1644.51	1084.23	1336.44	542.08	699.883	1281.06	1602.15	938.45	978.45	1144.82	2763.73	1375.81	911.628	5012.33	2586.27	2333.74	2033.28	1120.76	1490.4	1422.34	309.127	304.316	826.716	2311.61	2047.29	1128.58	757.157	1416.25	1185.44	2001.1	1384.63
FAM13A	2840.36	2482.35	2300.89	1925.84	3479.42	2269.25	2412.21	2833.93	3693.45	1142.32	2128.49	1910.09	2159.48	2669.07	3629.62	2718.19	1790.42	3215.83	2938.76	4079.65	2020.36	3995.4	2117.65	1548.11	3381.89	3625.49	2234.84	2339.59	5102.48	1367.98	2408.43	2115.24	2373.66	1887.25	2459.84	6269.96	3733.37	1817.94	3648.44	2416.28	2411.4	5216.78	4357.03	3462.76	2023.78	2239.03	4572.15	5925.23	3151.78	2106.43	2225.58	4620.55	4903.44	7024.48	5620.76	3403.05	2386.7	6256.69	3473.79	3304.49	2469.66	3956.54	1812.6	1625.76	5636.7	3502.85	1999.1	2343.25	2305.88	2573.84	1871.63	2727.38	5738.24	1822	4303.08	5005.89	2436.09	2638.76	12695.4	3553.32	3536.44	1982.54	2394.15	3140.15	3548.36	2407.63	3872.54	2493.18	4103.03	2755.98	4761.71	2011.13	3280.78	2344.48	6340.6	5323.2	2445.45	2814.28	8568.73	4280.86	3015.48	10312.2	2597.25	2300.11	1665.55	6771.96	2790.46	2310.88	2765	2317.32	4572.07	3704.68	2386.91	11441.3	2351.68	2190.29	6304.25	2895.28	1895.34	3102.15	4292.54	4881.24	7923.89	6658.82	5776.43	7458.56	2604.44	11031.1	7796.75	5212.21	4450.25	2157.29	10214.1	2059.45	2206.92	2274.93	4710.72	9797.74	2572.54	4234.14	4926.52	2817.46	7157.31	4087.59	2403.09	1083.61	1186.08	3235.51	3596.28	3657.52	5576.52	8158.44	3401.18	3788.16	6054.83	9692.67	2513.31	1854.32	1672.89	2515.79	2474.57	1497.15	2686.81	2126.27	5308.48	6380.8	2245.75	3912.97	3904.8
HERC3	2559.2	3211.86	3349.97	2537.82	3139.8	2285.01	2689.51	2875.52	2795.46	2879.15	1614.21	2708.72	2374.01	2907.52	3575.6	2938.02	2562.88	3190.61	2171.87	3429.77	2173.63	2754.74	2303.53	2715.31	2087.2	2795.9	2937.75	2257.29	2995.28	2973.02	2347.15	2331.51	2328.67	2165.8	1882.8	2087.1	2106.36	1474.34	2837.78	2694.6	2283.33	1957.66	1207.71	1926.5	2083.49	2559.31	1382.55	1210.38	1743.08	1758.57	2293.88	2387.04	2824.86	1741.07	2250.58	1898.39	1791.4	1680.7	2316.78	2056.46	2712.43	1510.24	1528.16	1682.27	2659.75	2711.32	1495.08	2659.54	1237.25	1779.74	2667.58	2134.2	2207.19	2268.9	2567.01	2039.81	2013.5	1472.84	1431.25	2179.06	2207.42	438.319	2092.08	2175.34	2235.94	943.358	2267.01	1808.5	1696.42	1401.65	921.207	1573.06	2360.65	2828.14	1838.12	1920.64	1874.96	1606.61	2489.88	2382.76	2192.32	1538.75	680.875	2241.95	2225.68	1914.12	1387.87	1508.89	1641.42	1620.38	2416.42	1570.47	2177.9	2125.3	2676.58	2276	1802.35	1095.3	939.485	4170.59	2782.44	712.016	1746.09	1802.88	1417.71	2276.85	2414.71	2278.83	1965.15	1835.74	1825.64	2976.09	2463.37	3695.65	1559.42	2237.46	1802.91	1843.27	1282.33	1698.68	1146.26	1556.46	2321.32	2486.27	2442.61	643.439	1047.91	2004.1	3213.08	1686.02	2497.96	5795.93	2874.73	3955.09	2395.56	1300.16	1738.17	960.206	540.277	1701.25	580.518	3461.2	2882.53	1929.65	3610.85	4279.76	3048.81	2568.48	4062.48
HERC6	1548.17	2030.8	2159.14	2806.82	1625	1539.85	1681.1	1408.8	4522.72	2040.06	1482.6	1522.44	982.687	1555.01	1348.29	1874.51	1535.11	1610.93	1474.5	1975.07	1315.08	1224.7	1425.09	1573.24	1234.16	2111.87	1584.46	1473.2	524.689	1452.91	2210.69	1821.09	1376.35	1675.33	941.329	3376.43	1355.51	1190.7	1502.85	1742.65	1790.82	1699.59	1504.19	1403.93	1248.14	1013.85	1855.63	3648.13	1774.48	1774.08	1177.5	1242.1	1454.17	2052.6	987.788	4086.17	3158.66	2460.23	4300.7	2246.84	1494.37	2906.48	2168.24	3115.54	654.107	1481.8	1259.06	4365.37	1065.72	995.615	1685.66	2676.87	2652.77	799.274	1244.91	6111.76	1473.88	1070.16	2401.16	2002.56	1413.14	757.567	9024.44	1748.1	11610.7	2362.15	1278.81	725.663	1146.47	945.354	2160.1	790.778	1189.45	1736.48	2112.34	2300.87	1120.87	2160.03	1417.68	1659.12	1491.94	1325.13	2485.55	1836.69	1928.31	1296.78	1754.96	1472.5	2895.6	1353.32	1733.78	1832.03	1785.24	1416.8	1778.87	1785.69	1096.4	2749.07	1780.91	2176.59	1176.49	1065.32	1677.84	1378.6	3086.8	3903.85	2855.21	24231.7	13100.3	1419.74	932.611	1852.49	3352.96	2088.57	1091.3	1871.5	1622.66	2167.13	1220.03	1195.31	2152.42	1650.07	1727.36	1519.91	1689.59	2684.54	1943.39	2513.84	2879.77	2583.67	2459.12	3281.4	1800.96	2880.42	2241.68	2191.97	2495.69	1289.36	2501.45	6505.26	1416.57	17541.2	2418.2	633.151	1495.94	1767.06	1571.12	2767.54	2457.24
HERC5	692.612	912.949	1194.44	1192.07	1273.35	787.956	841.141	833.703	1648.08	775.819	579.033	958.932	937.881	747.961	798.596	1065.49	959.851	951.083	726.006	1078.24	1039.6	773.05	1005.36	751.191	578.459	1126.22	1196.74	1022.84	1102.96	908.807	1153.16	930.041	1049.61	993.944	723.596	1310.44	596.323	964.18	1090.82	763.808	892.981	738.816	562.915	538.716	691.579	653.611	555.891	544.365	877.537	1182.44	604.475	637.127	684.822	499.792	736.154	1351.41	537.021	979.069	988.737	458.895	984.719	330.532	1315.72	993.092	1014.22	655.019	678.034	1228.07	663.906	886.876	1202.51	933.761	1077.31	546.301	548.838	1162.99	1565	691.384	622.663	697.651	675.944	393.31	3372.12	386.127	2888.38	1405.51	962.949	476.579	479.685	479.462	240.769	399.169	803.011	1232.51	1435.52	935.132	811.102	779.902	715.531	819.265	926.352	643.363	987.565	1022.39	1201.28	757.118	734.174	506.158	1324.6	789.098	751.106	1046.24	930.283	794.109	1012.1	1053.84	762.087	1178.17	558.685	1157.59	925.636	598.55	734.874	854.187	1484.46	762.711	1870.2	7756.88	2265.13	483.824	528.72	922.308	932.148	2057.66	862.181	1217.17	700.42	1379.12	739.637	608.656	577.736	606.412	1442.6	824.033	806.829	684.512	666.113	860.83	1607.12	703.025	1226.01	917.992	1118.72	2843.47	1890.88	465.221	976.18	989.107	272.798	1444.63	747.877	6020.6	1655.54	726.118	674.106	1013.85	1432.25	1511.24	1355.08
PCDH10	228.997	498.848	238.68	277.39	557.027	242.037	162.785	321.912	590.527	468.881	334.456	242.884	83.54	322.966	515.76	576.323	265.18	210.346	77.7253	262.292	146.661	354.48	469.701	256.361	245.378	86.5299	173.386	356.33	162.185	390.626	415.972	268.226	109.118	219.962	41.7925	76.7881	153.454	36.1427	445.924	136.593	241.17	49.8191	8.31316	78.0337	123.928	103.552	12.8998	16.1605	79.416	126.003	80.4455	101.593	136.98	23.2752	139.472	30.895	10.8733	64.3925	21.7792	95.631	316.255	0.0570512	20.2321	56.3859	138.791	8.50802	40.002	85.2518	0	37.9079	140.407	76.7	148.259	32.4745	95.7681	4.34262	12.449	61.6656	39.3385	16.8392	31.1701	10.2039	13.1423	88.258	279.866	70.9838	250.293	119.134	72.3766	88.305	7.14084	140.34	443.825	82.8571	52.6352	11.0148	114.249	74.6675	30.1104	289.297	103.861	12.1337	0.175623	53.3358	143.559	66.5218	15.6939	11.8392	81.7733	155.809	201.364	137.366	229.798	101.862	526.147	234.147	30.8457	4.41068	65.3742	259.263	335.508	31.4587	54.6829	181.446	117.363	62.0537	261.432	0	48.6541	36.789	50.1923	138.29	59.5792	65.6826	132.558	108.155	68.8662	30.5305	87.1436	83.2856	73.6301	21.0599	38.1879	151.31	439.237	0.0932835	11.0706	32.2578	466.182	9.13304	54.2598	622.685	297.578	324.146	164.289	14.9777	337.161	149.952	3.63075	25.9385	121.666	522.441	453.873	20.3864	56.1197	74.5493	461.459	169.185	101.835
ZGRF1	125.655	257.435	189.339	224.922	128.237	150.865	182.222	277.636	245.096	167.433	105.313	181.679	286.098	167.426	245.708	168.338	157.805	187.77	199.395	206.105	283.186	201.803	171.891	181.964	159.76	199.405	189.131	231.528	173.992	115.734	167.11	210.768	222.094	66.8189	134.8	146.875	124.033	273.189	154.514	200.661	221.666	210.743	284.025	313.183	161.563	218.931	418.835	214.722	246.658	188.09	236.235	123.984	200.123	329.99	147.024	339.404	510.823	267.63	283.839	218.899	182.753	115.089	262.512	145.272	233.178	219.803	258.013	234.683	359.454	189.546	140.375	231.114	249.11	188.992	119.454	309.798	276.53	67.3815	269.534	161.809	204.543	43.3381	260.706	98.2877	101.909	273.749	238.511	132.417	175.744	209.666	228.419	89.1079	162.256	105.347	127.137	400.829	92.4547	369.53	163.56	147.093	153.612	202.268	131.231	118.645	138.541	156.623	211.029	177.32	125.762	123.908	111.762	104.443	94.1334	258.849	201.729	96.2036	111.103	266.148	200.017	264.043	174.398	57.5301	294.427	77.4555	187.156	94.7543	55.7716	365.983	111.489	212.581	147.567	173.602	134.585	109.803	162.871	181.803	144.903	170.012	87.8836	133.949	180.989	159.525	379.778	64.2905	132.7	96.8311	166.916	425.014	170.558	89.9092	211.98	126.45	131.97	63.557	199.052	274.516	105.081	43.1683	142.162	175.305	1.13492	61.5981	157.725	52.1009	89.5534	109.389	62.6431	112.11	120.635
AP1AR	1454.15	1367.2	1583.89	1453.53	1424.63	1475.69	1447.33	1546.27	1738.97	2064.26	1043.98	1498.15	1713.03	1459.32	1630	1524.96	1600.84	1557.91	1582.88	1383.12	1781.53	1252.46	1740.89	1272.92	1782.31	2030.97	1662.2	1394.53	1215.31	1877.74	1230.2	1157.59	1698.53	1487.97	1786.52	1368.03	1593.94	1518.14	1372.03	1508.31	1555.52	1279	1511.43	2038.84	1104.29	1539.05	1372.02	1476.74	1565.74	1565.93	2314.05	1582.23	1469.33	1753.69	1840.78	1540.84	1839.67	1471.3	1460.83	1632.48	1878.93	1342.17	1549.36	1145.85	1332.2	2194.5	1260.06	1687.43	1461.77	1405.63	1732.19	1694.45	1929.71	1734.4	1625.88	1509.42	1896.45	871.641	1845.39	1618.01	1819.09	2215.54	1470.94	1441.2	855.321	1450.99	1206.83	1304.34	1555.82	1147.03	1230.8	1275.33	1364.33	1700.93	1371.74	1380.36	1380.86	1750.02	1152.61	1224.5	1052.91	1233.61	1088.06	1197.85	1260.34	1251.69	1311.31	2192.15	1043.21	1563.2	999.796	1377.04	1185.45	1483.17	1084.44	1119.72	1079.89	1351.64	1798.23	1426.46	1133.7	756.318	1393.67	969.459	1639.57	1130.61	1143.6	1986.55	923.292	2022.59	1773.79	1321.42	1769.78	2438.74	1319.21	1250.91	1457.38	1905.38	1288.6	1421.71	1644.22	1539.41	1886.42	1640.55	1176.72	885.258	1494.51	2413.62	2014.39	1175.71	1850.2	1407.81	1275.22	1806.81	2142.07	995.853	1183.11	1084.13	1032.15	1467.94	1023.18	1172.4	1384.67	1542.87	2059.96	1948.34	1755.36	1121.62	1427.5
COPS4	1631.96	1602.35	2002.08	1745.92	1670.08	2098.12	1414.11	1496.52	1780.18	1531.19	1474.92	1651.66	1845.38	1562.98	1530.45	1715.08	1836.41	1619.63	1714.79	1721.25	2123.61	1468.14	1698.92	1501.52	2332.55	1567.51	2075.12	1538.32	1603.21	1824.66	1771.51	1795.22	1637.61	1575.81	1805.74	1683.88	1773.43	2212.97	1514.18	1687.02	1517.59	1637.67	2000.73	1741.85	1472.74	1602.7	1376.86	1569.78	1494.59	1380.54	2152.14	1908.88	1567.15	1998.25	1881.95	1485.52	1865.13	1857.91	1953.84	1351.02	1570.02	1776.4	1258.06	2005.31	1284.58	1456.05	1311.07	1391	1301.81	1293.9	1651.94	1761.8	2088.25	1562.14	1709.29	1921.47	1627.17	1356.48	1966.37	1940.56	1758.88	3135.47	1612.1	1680.9	1280.05	1071.94	1302.21	1328.44	1203.32	1323.73	2028	1426.09	1611.09	1336.68	1821.58	1580.22	2162.27	1904.68	1739.85	1537.3	1456.1	1981.66	1601.33	1626.16	1510.36	1520.96	1205.3	1722.58	1271.96	2562.2	1283.73	1817.73	1401.07	1378.8	1475.23	1457.41	1793.55	1565.47	3585.91	1658.45	1462.65	2285.48	1416.35	1717.84	2040.63	3079.75	1559.45	2305.48	2174.94	1210.73	2529.7	1383.45	2390.09	1758.15	1854.24	1329.77	1744.92	2840.98	2710.49	1925.85	2959.18	2425.15	1808.23	2866.11	1416	1569.67	2334.86	2318.86	4549.06	3113.29	4181.96	7868.46	1846.84	4333.24	4266.73	2520.94	1847.41	3485.82	3062.53	4318.38	3144.49	2178.4	3189.23	4133.75	2961.6	3054.63	2879.31	2317.01	2927.12
HNRNPD	10522.6	8678.03	8750.44	8082.98	8489.68	8304.77	10106	8519.86	7794.76	10623.6	11588.7	9052.06	9581.38	8179.48	9270.55	8450.65	8900.47	8512.02	9382.77	9129.24	8695.53	8830.1	8321.7	9533.65	9230	8987.58	9189.4	8614.13	8634.19	10068.6	10593.8	11800.8	10808.1	10180.4	10947.7	8669.04	8882.37	16291.3	8941.87	9013.62	8733.5	10769.8	8959.75	10600.6	7957.74	10195.2	10226.1	9304.79	9020.31	9333.47	8948.89	10610.9	9371.02	10228.1	9520.46	11522.2	18556	10459.4	12348	9803.16	8141.83	15709.9	8124.42	8133.34	8704.7	11820.5	10443.5	9863.21	13431.6	8794.94	8681.89	9115.02	10711.1	7984.94	9222.94	14656.2	10044.7	10227.4	11462.8	11028.7	10173.2	8098.28	9280.24	14801.1	9604.59	15255.8	9253.44	10006.1	14965.9	10684.4	14520.4	12743	8970.77	10668.1	12585.5	13242.9	7832.24	13459.3	10179.2	9427.57	7709.67	10465.5	16607.6	10537.1	12311.7	11551.1	15694.6	9818.61	11034.5	8818.16	8783.68	18096.8	9273.73	12295.8	8539.8	10212.2	13091.3	14786	7137.13	8923.7	9134.33	12300.9	9626.92	12370.8	7882.74	7682.38	10438	20348.1	9741.64	12972.6	9903.73	11594.5	10071.5	9851.52	7015.26	9378.83	8792.96	8834.1	7115.9	11409.8	5712.85	7657.15	12018.2	13633.8	8783.93	10023.5	4155.18	10187.2	9228.61	7121.37	11631.3	10034	8694.34	8337.6	7867.23	10886.7	8470.49	9963.96	10448.2	9921.01	5570.27	11814.8	6376.3	6260.89	6044.08	6295.68	5550.58	5413.61	7796.23
PRKG2	745.714	667.142	595.865	542.609	943.742	769.882	852.512	462.052	440.568	499.537	857.486	489.663	307.97	397.07	484.033	524.822	579.635	790.301	298.59	534.843	336.579	603.266	810.484	1053.4	279.844	65.2779	359.357	685.527	565.517	354.138	599.789	266.625	483.514	182.685	448.187	49.8985	155.923	1505.07	702.445	554.922	860.421	59.2699	145.146	58.9862	279.939	90.6373	81.993	58.6484	44.2957	29.1692	203.808	217.253	372.704	137.798	89.8057	19.1894	14.5159	77.8032	215.557	163.678	423.939	20.3722	18.5419	203.393	373.565	106.388	10.0005	220.875	107.905	111.731	405.734	104.759	36.9803	82.6758	148.288	181.843	14.5198	25.1771	121.969	26.2949	220.127	43.3513	31.9641	36.1069	460.513	119.767	168.257	253.906	113.731	136.469	0.311119	201.006	226.663	30.858	81.243	122.87	240.579	150.594	65.3434	660.312	291.24	217.929	16.9526	86.0166	136.025	51.8965	131.516	37.6739	41.6211	154.093	249.697	102.256	589.504	37.0913	646.348	234.195	84.7272	28.4149	115.376	560.122	795.332	74.4831	38.5984	60.443	122.443	9.71506	467.247	72.5695	70.9517	14.9789	106.963	369.314	182.296	224.334	160.732	147.156	151.92	195.185	293.551	12.9755	100.219	16.1803	142.335	70.1281	610.251	70.254	209.231	14.4606	808.779	150.489	111.973	14.2522	336.837	1751.75	4782.02	17.4472	682.583	625.502	49.9058	201.128	65.785	461.34	2307.68	71.9379	114.362	530.758	162.734	595.716	283.89
RASGEF1B	2974.41	1905.16	5246.2	2837.71	2508.63	1360.92	4058.86	1852.78	1612.22	2666.11	1287.44	3621.02	3612.44	2267.11	7018.77	2245.85	3208.25	3086.27	1948.96	3941.64	2590.13	2937.32	2177.61	2608.62	5904.45	2129.77	4335.16	1691.14	4339.33	5089.09	2640.55	2558.93	2812.08	2067.47	3849.54	2081.34	1945.8	1047.93	1843.79	1308.44	2027.81	985.655	674.877	1598.12	1653.09	3416.7	1677.63	947.428	1712.6	1605.17	3422.51	1687.33	2387.24	1156.82	2690.18	1395.08	941.179	1051.53	2662.45	3176.71	2623.4	510.993	1188.63	1607.53	2099.05	1447.47	1903.1	3056.5	1211.23	2260.59	3833.67	1710.34	911.769	2608.5	1361.26	1160.87	1463.52	1570.94	1869.97	2404.94	1122.41	3433.28	1949.97	2241.53	2562.27	686.2	1215.81	1457.18	1276.72	902.786	459.138	1436.52	1546.67	2248.59	2453.49	2280.65	3552.94	1699.07	1614.01	1219.65	1961.8	895.308	742.241	1419.28	1769.31	1265.23	1011.94	1440.79	1818.6	1433.61	2560.4	1863.89	1934.96	610.476	1293.87	3799.23	1255.84	495.321	1596.28	4032.85	1719.72	1573.72	1755.46	2574.89	1969.53	3974.22	3074.9	1925.11	1766.51	1575.93	1137.01	3189.81	1450.19	5055.86	3155.73	1677.66	973.851	2344.38	3419.9	870.923	2110.49	1411.55	2506.97	643.663	1190.54	1170.64	1593.52	1409.37	4545.25	3129.81	4368.03	1030.39	2162.32	10771.6	3502.99	857.348	1563.37	4878.67	1908.76	1939.64	1641.36	2553.22	1685.26	2250.76	1422.6	2325.56	3120.48	3990.26	3777.3
SEC31A	6607.94	6713.16	7297.57	7275.16	6904.75	6725.53	8419.15	6952.79	6738.27	6938.79	7598.22	6739.74	9306.07	6708.17	7888.39	6444.43	7411.4	7121.02	9367.43	7160.98	7086.16	6814.24	7236.4	7158.08	6232.35	10216.8	6720.27	6892.21	7069.94	8016.19	9040.5	7114.29	8425.85	9112.74	7128.39	9361.22	7911.85	8896.59	6543.92	7242.24	7563.21	7188.15	13493	11227.8	6929.84	8162.23	8543.57	12266.2	7606.06	6625.26	7039.93	11450	6917.95	10717.2	11020	8834.29	5191.24	9501.74	9056.08	7684.14	7446.98	9477.41	6378.61	8247.94	6498.55	9291.18	7466.37	8076.72	9337.26	6208.13	7555.96	9250.69	10909.3	10081.6	8576.29	8246.36	7627.26	11285	10838.2	9948.64	10829.4	5688.51	7083.69	11457.4	8759.75	11153.4	8699.05	8283.11	8629.91	9524.42	9457.61	8863.85	11147.4	10474.1	15045.4	12389.5	5971.72	11445.7	11628.1	9801.32	7087.67	12014.7	4234.8	9402.18	8933.52	12993.1	8011.19	9763.42	7744.34	8199.86	9828.78	12750.4	8372.63	12095.2	7956.41	10263.4	8073.65	12908.6	6238.98	8171.1	8415.2	5130.43	8885.24	10071.8	8691.47	10732.7	8457.4	9909.09	8705.86	12589.2	10066.8	8766.18	16574.7	10824	6400.83	9717.69	8240.55	9041.02	5922.24	13708.3	6640.28	5996.42	12957.4	13897.3	9271.29	6725.95	5903.74	10697.8	18521.8	7929.98	13847.8	20453.5	8691.98	14078.8	13188.3	16683.1	8461.74	7826.73	9634.22	27590.8	8179.17	11179.1	10193.8	14882.5	15750.7	15379.2	17282.9	13008.2	20691.1
GPAT3	342.564	680.495	367.89	372.965	407.754	468.287	630.268	755.065	456.417	936.802	364.103	486.747	670.915	585.312	1645.78	544.627	396.681	687.68	186.114	706.912	530.925	444.194	313.8	507.364	886.44	455.172	608.357	492.861	382.419	1734.61	422.43	866.812	435.659	779.608	397.799	440.645	494.725	208.423	444.987	486.456	481.951	374.121	487.228	631.074	476.9	479.949	328.316	384.724	560.713	543.281	491.658	549.616	638.63	269.786	414.798	262.865	112.823	455.517	405.666	518.712	762.676	83.5352	148.926	400.193	406.76	688.593	224.011	342.738	460.595	498.805	1619.34	492.142	411.933	648.682	585.891	167.873	201.989	486.003	320.674	631.434	288.662	779.852	387.72	1926.61	370.387	1221.38	399.56	523.415	130.274	322.043	984.588	271.165	417.386	322.984	381.662	647.276	391.041	525.855	369.07	517.467	400.203	264.981	129.939	444.071	402.638	315.497	276.782	407.485	614.532	509.402	602.09	402.251	410.521	388.134	336.573	488.242	283.751	679.608	326.937	521.398	450.56	356.021	482.817	472.449	816.706	656.523	443.728	137.979	634.441	545.225	386.01	314.964	397.031	609.215	358.197	553.736	564.164	624.341	589.448	330.856	501.038	257.165	456.132	524.063	450.098	154.899	317.842	1134.57	641.318	511.223	1029.17	719.886	497.279	766.073	545.079	583.839	256.618	398.198	73.0224	304.262	237.129	521.818	590.051	551.277	925.315	1000.44	1244.37	636.432	697.564
IL21	0	1.75785	1.77295	10.4288	0.000483871	4.46005	10.055	1.78839	0.0145233	1.84656	0.0245279	0	0	0	17.7704	0	0.0243132	1.70955	3.06688	5.18881	0.0279877	1.0883	0	1.77081	5.19772	3.28456	4.18867	3.63266	0.875248	1.23147	0	0.175947	0.103589	0.0630515	0	0.940906	0.0666601	46.8236	0.0112956	1.60896	1.51605	3.37801	21.7293	5.69552	4.46745	10.7803	11.4018	3.50941	11.0918	3.61443	31.7661	6.93882	2.61596	0	0.0898457	2.15886	37.5725	0	16.4253	0	0	13.496	8.44718	9.96369	5.48128	7.70105	27.0013	25.4982	1.90954	25.9416	2.69349	13.1163	3.38566	4.91593	0.0111609	10.7539	97.0139	4.61707	8.85158	7.36506	7.27625	0.440385	46.3369	0.00110252	0.0582042	5.57781	0	8.44835	33.0033	11.267	10.1531	3.77067	0	2.45127	5.60612	1.94773	1.5129	25.6591	0	0.533417	0	27.2423	0.141922	0.07716	55.0779	13.4815	0	7.08465	3.87728	2.28458	4.0302	1.14611	0	1.52292	1.25766	0.0170613	10.9886	0.0339099	28.9198	7.34059	0.652387	0.110395	6.60043	1.86303	0	3.18696	0.0268397	3.95633	14.1839	3.96314	3.97566	9.41735	0	1.84753	1.22627	8.99549	0	7.17461	10.9181	3.18492	4.09935	37.1473	10.9859	0.162631	0	12.0569	27.5036	12.9952	2.67045	1.79554	14.0705	0.144916	0	0.0807753	0.0581912	43.714	12.9983	0.187849	0.227142	17.8399	0.738345	6.86968	0.08501	11.7659	0.0293382	4.87871	6.85921	13.061	62.3921
FGF2	1189.77	1094.66	1191.74	727.216	957.769	921.893	1439.24	974.774	704.693	1745.21	1104.26	853.028	924.178	874.771	1701.98	622.853	628.974	955.425	447.881	1700.06	795.275	729.277	1019.35	970.835	988.784	275.32	814.302	681.864	607.176	2532.53	837.462	963.324	997.382	475.317	638.257	453.128	690.641	331.216	974.398	716.703	745.616	224.431	175.213	416.894	429.326	430.34	276.285	172.325	253.996	401.736	412.034	876.519	676.002	79.5638	251.693	196.893	81.8728	247.857	394.752	1231.62	901.41	38.4184	389.424	245.711	463.091	388.89	739.037	767.271	122.356	476.858	871.629	377.984	220.568	420.31	404.674	47.38	92.2022	374.224	204.597	274.241	166.148	326.826	224.897	1471.28	717.472	362.498	482.376	261.188	291.536	441.775	20.6801	952.049	532.029	1144.75	344.112	199.047	416.807	374.121	283.486	568.166	439.745	220.512	71.3617	275.943	396.221	361.675	282.671	106.951	194.93	432.295	450.059	363.789	898.325	359.018	819.731	715.088	140.81	45.8691	149.03	1531.83	827.905	73.1854	338.964	391.181	427.77	37.5053	625.902	85.4864	234.122	205.771	140.207	862.791	280.275	621.424	454.216	486.849	301.588	189.766	407.184	263.842	354.822	172.486	286.874	253.487	693.914	58.1638	139.676	414.219	1096.6	137.628	147.314	2189.35	907.005	1885.44	791.491	73.1184	706.42	402.768	38.3374	131.616	51.4969	1295.18	1283.23	594.767	360.249	448.081	1653.77	890.187	1250.16
BBS7	936.544	870.201	974.568	804.073	896.656	965.771	825.089	873.501	1029.01	806.524	722.669	876.349	820.731	952.961	789.06	766.439	605.96	1009.35	792.467	968.372	1081.79	799.737	1024.35	878.505	1008.62	706.901	775.423	795.833	901.751	834.451	721.403	928.12	900.1	505.799	794.838	651.851	975.213	483.504	759.148	793.36	799.524	631.314	868.708	667.227	667.217	666.537	780.306	666.046	657.69	614.482	783.868	913.488	883.214	928.77	794.619	594.856	649.007	1019.38	756.791	813.942	740.511	530.134	554.512	729.041	797.753	718.588	679.034	827.338	760.277	633.483	956.366	820.56	832.55	666.394	694.015	759.551	703.278	498.586	764.319	609.39	665.554	787.601	517.59	775.26	694.411	772.606	678.559	510.239	515.862	677.935	971.513	809.77	698.469	816.165	697.303	834.543	622.807	866.718	684.521	649.531	575.086	646.875	636.107	638.87	584.697	910.283	538.851	798.453	548.031	693.761	722.913	529.74	609.197	777.17	880.018	579.206	619.125	665.465	824.109	995.302	774.192	472.073	785.127	775.77	646.891	593.489	661.298	1012.68	506.748	632.631	958.698	659.118	777.941	744.374	554.264	637.079	731.816	701.679	555.106	641.377	724.972	604.815	729.446	662.415	591.611	397.936	587.854	1310.04	1159.18	424.001	949.224	1713.23	820.66	1563.83	1326.14	915.337	581.42	776.251	805.739	578.735	668.868	585.65	1017.47	480.255	931.833	759.185	811.134	797.372	898.487
KIAA1109	6836.95	9794.12	6845.28	8986.43	8861.36	6239.28	8698.75	8533.44	10765.6	8449.55	4537.69	7910.48	8931.05	8294.35	10129.5	6708.83	5693.34	7826.1	6712.94	6715.54	5449.03	6393.56	6214.05	6561.04	4564.9	6349.4	5386.94	8441.42	8609.74	5680.54	4994.2	6127.11	8475.2	3462.98	5191.17	5957.93	5013.22	3794.87	7194.89	8356.96	8483.8	5417.16	6237.5	6712.34	4157.02	6783.85	6325.44	4703.5	5004.82	4161.79	5480.1	8013.7	7408.1	3466.61	6932.25	4606.56	2991.12	6169.85	5025.6	7372.41	8765.17	1722.31	3699.82	3933.38	8473.31	5603.74	4074.2	6851.84	3946.89	3902.65	6473.84	5106.74	4310.08	4627.37	5654.03	4366.87	4660.87	3595.9	5934.54	4907.6	4936.06	1649.18	5247.61	4680.64	4305.25	3458.45	7902.65	2877.02	3656.45	4958.61	1588.2	3031.4	6375.95	4382.49	5662.18	7694.76	3735.43	4907.9	5158.41	6605.49	5592.79	4273.69	796.657	4152.43	3533.48	5024.67	3302.82	3655.31	2884.41	4926.44	5860.82	3399.18	4852.02	8540.99	7151.1	4530.06	2242.23	3505.09	2000.15	10931.7	8729.06	991.033	6613.55	3258.98	3830.13	3430.34	4100.63	9767.15	2711.08	6587.98	5395.12	7637.34	9240.04	8483.89	3718.15	6614.02	5158.1	4292	2267.29	4046.99	2936.7	2618.8	5875.57	4432.64	6672.68	1584.24	2909.89	5195.17	7958.42	3031.54	4226.93	12610.3	6931.38	6431.85	6407.83	2932.98	3316.05	1817.61	1595.32	2407.56	709.247	4278.21	4810.51	1537.41	3673.48	4413.33	4151.26	4718.68	5152.8
BMPR1B	230.875	238.705	236.011	164.922	253.468	228.506	80.2919	209.774	119.407	131.139	213.844	167.101	203.824	138.681	60.4033	328.761	169.861	135.572	45.0044	209.496	272.103	227.43	267.83	214.238	990.704	48.9325	280.528	182.661	250.138	93.3287	213.539	328.777	343.866	96.0819	175.844	164.153	840.139	101.821	819.837	204.85	99.8463	338.089	304.766	190.357	430.331	151.019	63.2963	414.433	59.0766	126.882	34.0476	112.731	167.181	443.543	113.449	480.913	92.8027	52.7428	188.27	161.844	174.835	15.8602	128.628	21.494	325.197	64.3126	288.014	124.837	288.122	1153.25	158.604	197.409	168.883	51.1767	344.934	10.7988	350.067	74.229	300.026	21.0414	59.2043	40.9847	9.38003	79.2325	798.136	153.005	93.5463	103.575	188.153	81.0271	370.354	258.864	142.984	87.6248	175.515	45.9576	81.9783	103.694	78.7713	233.398	253.926	651.498	484.973	128.336	385.736	48.5163	102.07	2.43222	557.649	76.1829	122.838	112.141	117.673	135.79	374.088	172.516	201.253	5.50046	61.5223	250.868	227.96	54.9295	65.3562	1023.55	24.5854	98.0152	530.438	1078.83	90.2072	14.9837	24.2246	138.977	833.747	54.4092	235.397	46.4402	188.005	10.7418	77.7457	243.49	34.7787	260.515	162.237	6.05377	188.169	0.0940812	20.6556	104.282	417.197	89.9049	494.453	5.81831	281.488	395.143	736.825	74.3467	76.0032	168.565	10.25	744.235	1.14131	230.153	382.98	158.957	49.6568	987.879	320.771	788.533	104.609
RAP1GDS1	1465.31	1514.16	1839.65	1888.37	1668.08	1638.9	1689.12	1500.14	1548.82	1726.55	1607.6	1826.54	1891.78	1585.31	1586.58	1627.94	2166.21	1973.48	1863.06	1666.74	1859.28	1566.37	1814.85	1839.49	1633.01	1746.51	2276.85	1523.85	1526.17	2388.76	1628.52	1682.5	1482.32	1912.94	1660.84	1540.83	1223.27	1392.49	1363.8	1547.06	1634.47	1644.55	1621.33	2024.55	1387.55	1848.59	1664.62	1321.76	1837.31	1594.21	2305.25	1681.02	1607.17	1673.13	1928.03	1388.69	1766.82	1641.33	2223.09	1511.06	1693.72	1925.27	1429.1	2120.74	1443.19	1878.48	1552.08	1815.37	1628.47	1629.1	1947.33	2113.61	1590.08	1881.07	1192.39	2154.92	1704.85	1880.09	2249.68	1816.59	1636.36	2542.22	1482.23	1783.2	1415.45	2110.53	1264.41	1555.84	1902.14	1698.89	3867.43	2011.15	1772.55	2110.21	2082.49	2078.63	1738.15	2455.27	1800.26	1549.62	1641.99	2301.64	1650.14	1905.62	1973.14	1661.77	1651.9	1694.4	1234.26	1819.87	1406.56	1877.07	1867.17	1619.01	1510.38	1480.41	1514.25	1214.21	3225.29	1762.58	1698.3	1616.74	2021.67	1320.97	2262.4	3411.7	1472.64	2124.58	2201.29	1922.94	2047.89	1597.16	2177.91	2370.19	1697.51	1616.8	1641.49	3391.57	2527.49	2089.28	2511.32	2491.1	2232.27	2380.01	1525.45	1823.59	2427.53	3032.55	4060.47	2010.03	4495.21	4076.93	2289.63	3404.92	2940.6	3378.07	1824.11	1818.95	1813.02	3900.88	1880.58	1926.62	2266.65	3019.82	2569.03	3597.53	2931.64	2134.67	3362.25
LARP1B	700.063	811.406	874.944	805.009	907.676	696.786	1143.62	721.57	721.593	1210.28	691.97	703.405	1048.98	837.3	1118.43	659.492	845.902	827.624	958.115	909.592	1081.79	806.145	736.531	882.985	1457.57	1098.44	926.718	652.023	821.082	1179.02	843.039	1064.84	891.407	638.088	647.378	912.982	1090.94	876.614	821.985	827.903	687.439	925.499	945.425	1335.44	747.998	868.217	915.224	872.736	965.305	784.316	894.09	1307.52	914.324	1154.9	1082.3	834.277	1120.55	930.747	949.629	1270.14	803.512	760.206	747.555	850.264	798.508	1351.4	880.044	927.873	714.016	634.48	1111.34	949.674	1543.65	937.088	1169.72	712.23	716.748	568.181	1054.51	1153.61	1085.02	830.365	710.519	1484.32	620.376	842.452	811.751	708.761	787.739	773.512	1342.14	661.834	1031.43	1134.33	999.574	1532.24	760.411	982.688	744.068	810.388	622.629	996.502	468.831	987.286	824.422	998.175	642.892	651.732	893.599	965.574	873.939	769.308	496.194	914.642	725.987	795.617	707.103	1235.97	742.361	1052.65	849.904	812.299	812.495	677.485	954.764	1434.05	612.01	1890.59	1012.47	1749.54	1193.9	993.05	1362.52	998.762	540.42	717.455	614.228	761.043	775.476	996.843	683.053	933.732	918.496	1231.41	713.443	714.726	549.484	1390.9	836.113	636.942	1216.56	1055.45	831.691	1388.29	1330.82	1235.69	766.43	678.403	937.87	754.001	522.96	725.789	710.858	1324.37	917.831	1260.03	829.359	742.59	1114.08
MMRN1	2184.95	1319.96	3824.71	2288.53	2682.95	2167.95	4529.77	2576.21	1650.25	1120	809.33	2889.43	6841.85	2830.97	5437.5	968.443	1480.35	3403.62	3832.45	699.153	1275.11	2092.76	2538.38	1019.2	1019.08	733.813	2064.63	1429.77	1588.69	2205.9	3624.76	1120.79	10557	989.307	4770.2	811.205	1961.11	794.742	2305.24	1594.3	2982.24	923.732	626.154	800.47	896.284	1390.22	1977.63	1036.98	1196.22	2093.7	1852.08	2978.92	1422.18	174.673	159.56	174.551	268.479	777.668	487.502	551.782	1819.03	18.1079	251.367	1108.47	2091.97	715.959	6209.31	5369.08	63.5783	2025.15	2813.49	1962.99	408.438	2409.66	4784.91	49.5281	594.539	3963.01	1329.93	567.38	414.301	1667.45	758.504	1547.51	2109.76	940.024	824.324	830.324	516.903	741.329	37.5922	1171.97	2479.5	2683.79	2820.81	746.323	1160.34	2125.38	1534.33	1527.76	987.761	859.57	68.5544	537.311	1641.07	1687.66	2225.12	425.156	822.05	2323.82	750.1	369.314	1652.49	1594.77	1270.01	2607.4	342.048	96.0488	873.135	1763.43	2596.6	195.738	845.848	4679.3	1386.45	469.984	1139.32	85.4934	814.85	1083.47	510.859	1931.13	982.387	1755.34	2635.92	2465.22	1806.87	500.125	967.759	1038.45	525.59	745.605	1321.89	189.5	1329.21	270.994	496.733	1227.34	8753.85	484.565	782.099	412.872	2787.04	11270.2	1804.2	49.6019	958.82	996.902	132.451	286.275	509	1538.11	2727.25	1503.3	618.035	746.056	18712.4	3750.62	3886.91
PDE5A	6864.92	6111.98	6376.88	4028.83	5333.85	7100.29	3950.06	4742.8	4874.62	3524.73	5802	5928.49	5422.83	5133.23	3255.78	5562.14	3631.21	4202.53	2064.51	5708.03	4925.87	4387.3	5094.76	4919.67	3001.85	2627.47	4071.46	5747.3	3278.01	1486.02	4893.95	4845.75	5580.43	3894.87	4205.43	2717.83	2581.02	1200.21	4954.52	5982.84	5579.11	1591.2	824.155	2557.57	2495.1	2682.28	2146.62	1729.42	1640.53	3120.9	2869.52	3695.92	2702.96	790.939	1519.59	1185.46	638.05	1414.88	1680.02	2485.04	4791.5	198.574	1429.07	1884.86	3123.62	1627.75	3443.17	5503.55	1417.44	2090.99	2339.34	1464.25	1395.27	1024.69	3544.19	659.536	621.47	3061.96	1581.75	1033.87	1240.78	1176.12	772.615	2023.9	4168.6	863.556	4362.18	1555.87	1273.62	2762.44	807.841	5244.58	4933.03	3410.14	2379.56	2718.14	2051.96	1721.22	2085.46	3782.61	3771.5	1464.62	367.058	2344.84	2296.26	2350.13	1659.75	1533.57	858.522	2916.6	3214.84	1691.37	6782.36	3741.98	7574.6	5797.12	828.092	678.592	1090.46	6571.07	4544.34	646.839	2666.34	4790.73	3104.35	503.5	4564.66	1009.3	977.009	2012.15	1137.81	4574.91	1651.27	2637.7	2455.52	3588.39	2652.29	1484.3	2405.94	1472.31	3087	1115.19	1137.55	1783.39	4599.32	506.799	1015.15	1348.66	11720.6	1178.44	1989.25	2332.79	6864.39	10595.2	7463.06	623.576	5222.65	1962.95	589.817	1005.4	1098.73	8296.33	10921.2	3206.59	2997.22	4628.21	10889	9127.01	6223.69
PRDM5	1058.5	1193.55	1226.75	1002.76	1086.01	964.657	962.595	971.161	1160.01	960.022	656.885	1124.1	888.427	1048.65	966.989	981.32	1148.3	758.06	883.473	890.845	980.738	976.974	1226.22	1150.14	652.589	726.508	748.11	1198.31	962.47	525.284	871.819	710.19	945.124	484.706	739.591	473.284	507.729	246.496	1009.43	935.928	937.448	293.245	462.354	1040.39	487.974	657.892	614.492	168.884	655.859	302.19	916.91	960.586	609.256	478.449	797.038	294.789	343.137	678.385	434.769	660.355	1036.1	286.535	284.404	464.961	961.23	291.842	415.021	940.206	239.918	316.242	601.704	376.106	388.647	341.559	777.409	409.921	387.382	220.251	259.684	680.819	911.605	154.494	173.131	463.351	497.676	238.375	982.823	298.493	311.179	446.569	367.586	649.525	793.897	369.116	423.648	464.024	654.242	476.242	434.507	803.693	526.821	334.731	472.927	341.276	405.225	385.343	470.145	608.237	276.611	1079.39	573.9	302.263	721.268	896.145	1016.54	523.791	326.637	318.582	568.314	1222.54	832.423	369.075	604.557	339.201	548.437	374.368	834.889	841.506	254.392	311.132	1197.3	747.189	676.561	461.819	529.454	724.321	590.785	633.323	833.996	341.47	962.182	406.165	225.873	169.112	903.327	238.329	674.189	263.672	1016.59	465.317	308.644	2564.18	1350.64	978.318	891.037	50.8492	751.667	592.536	350.285	214.088	208.68	799.77	1013.69	274.124	625.544	564.594	427.791	747.273	523.634
TRPC3	242.082	235.19	138.182	105.879	164.303	221.703	110.054	145.573	209.169	117.194	159.009	216.668	279.337	140.322	157.813	245.583	99.7436	119.94	72.6104	147.326	208.78	133.478	71.9539	171.223	76.2406	47.3025	76.7238	132.925	129.58	101.563	105.822	160.875	259.598	53.878	235.016	36.4662	28.4188	22.8192	116.37	181.589	128.356	12.8239	23.8611	44.723	61.9661	44.2411	90.2996	8.12098	55.4145	46.5453	80.5177	39.1559	93.4407	25.2186	52.3524	21.3153	50.0467	9.78539	30.8878	62.5379	176.091	18.1142	24.4775	48.9543	107.994	55.7879	77.0039	128.238	40.4593	49.8801	65.6423	40.2115	18.8872	55.1208	90.6006	15.1036	16.5914	2.3536	62.9552	14.7371	8.3278	5.45509	27.2646	7.02209	59.0356	18.9015	132.408	22.9635	24.8269	85.2108	7.15164	135.656	114.737	55.6172	51.4707	89.5831	30.494	59.3755	25.0887	67.7812	67.3327	80.2396	2.99378	15.8434	39.838	40.5988	40.2364	22.3979	22.7513	48.4316	68.4648	17.6369	187.503	59.0213	206.692	83.6246	16.5489	12.0507	61.5421	171.677	147.214	41.814	55.4651	34.9403	58.011	4.80566	151.015	35.4571	30.4105	36.6492	16.1176	144.061	22.9315	86.3801	44.0955	63.861	28.1083	29.6424	60.7217	17.8774	26.5963	30.8545	27.2508	16.2598	133.091	17.0427	23.8636	58.2373	101.643	12.8036	41.2767	7.24084	124.334	119.363	34.7798	32.2603	195.628	39.9819	3.64217	20.7698	91.859	171.78	190.429	20.3384	28.0776	28.9199	50.0839	107.138	29.6101
NAAA	1260.51	1540.01	1370.3	1056.16	1696.13	1183.04	2080.96	1381.69	1484.36	989.772	725.981	1674.01	1744.24	1112.4	1354.63	1224.92	1616.17	1717.89	1800.68	1402.72	1753.75	1379.51	1643.95	1062.25	1653.88	883.407	1211.46	1207.32	1598.69	2870.18	1204.21	1453.22	994.588	1528.96	1429.68	1497.64	1402.7	1540.03	1637.78	838.82	2131.84	1092.33	1042.88	702.429	1161.82	1676.02	1425.66	1190.84	1144.49	1573.22	3013.1	1463.01	1690.8	1790.57	1077.42	1625.97	999.445	1065.86	1924.75	1034.64	1146.96	597.832	1142.08	1521.2	1874.66	991.567	1980.1	1329.31	1083.07	1269.96	1732.18	1637.37	960.045	2333.87	1227.4	1976.32	2221.67	1500.2	1268.94	1184.1	1155.63	1636.72	1535.88	1517.42	1702.42	1607.29	1344.53	1300.75	1190.91	1398.46	1168.23	949.136	1427.07	1221.94	1628.18	895.213	1341.42	1370.59	1465.54	1657.84	1463.46	1544.87	637.626	1449.5	2671.69	1389.13	685.094	661.159	1280.72	1320.77	968.584	1617.71	1515.01	568.427	1398.65	1374.81	1146.97	709.13	2339.63	1305.93	1883.5	1263.42	1487.96	1495.79	2835.22	2611.31	1330.09	1847.62	812.823	1047.13	1120.81	2304.36	1622.34	2570.15	2113.92	1610.83	1698.73	2271.53	2151.42	1533.65	2257.73	3029.32	1409.57	866.333	1691.12	1330.23	1681.43	3526.22	2757.47	1664.93	3025.47	1499.05	1514.79	3207.21	2626.95	842.492	1430.76	1826.5	810.988	1493.73	1444.58	2341.28	2244.42	4349.23	1963.98	3239.52	3601.6	2653.03	3810.6
NUP54	1319.16	1489.24	1633.25	1294.21	1315.43	1558.97	1173.47	1271.36	1486.48	1524.69	962.832	1340.76	1546.44	1358.84	1505.02	1335.82	1393.76	1366.64	1357.93	1734.05	1498.31	1370.97	1475.06	1454.92	1949.36	1538.11	1646.44	1328.51	1147.34	1458.79	1434.48	1630.61	1527.24	1118.08	1398.68	1606.12	1219.71	1493.39	1322.59	1397.83	1266.13	1460.49	1111.3	1457.25	1033.48	1362.19	1419.96	1324.04	1369.89	1225.32	1572.97	1711.91	1612.52	1830.36	1468.47	1486.58	1979.85	1545.57	2119.41	1424.61	1462.9	1480.9	1287.71	1688.94	1302.84	1448.34	1446.07	1455.02	1988.87	1255.99	1473.25	1426.84	1453.91	1563.13	1533.21	1490.06	1467.66	864.804	2189.67	1380.57	1537.72	1329.52	1581.05	1508.4	1057.85	1403.34	1556.93	1274.28	1280.85	1322.94	2068.5	1151.11	1217.08	1327.21	2022.73	1801.16	1684.25	1482.37	1597.25	1301.15	1289.27	1652.98	2048.92	1312.8	1289.84	1243.81	1506.63	1797.69	1041.97	1756.32	1157.87	1812.22	977.349	1915.05	1613.05	1226.36	1505.44	1624.36	2500.23	1780.64	1515.47	1279.08	1634.44	1586.5	1743.24	2329.22	1139.32	4206.65	1784.75	1810.18	1876.77	1466.75	2215.43	1514.09	1724.48	1324.53	1610.17	2150.07	1883.53	1527.1	1992.9	1979.85	1843.89	1722.11	1326.28	1165.79	1852.38	2946.02	2768.94	1772.31	3568.36	3626.35	1563.8	3296.29	2673.25	2783.09	1317.16	2115.81	2765.26	4221.62	2265.72	1506.22	2175.46	2644.98	2100.96	2436.02	2164.9	1590	1921.57
CXCL9	2264.12	1111.55	2477.74	6133.9	1593.94	1112.14	1683.38	1740.69	1685.09	475.324	1105.39	724.774	1256.57	460.818	884.397	965.473	909.479	828.456	1926.45	5148.81	1839.28	1492.69	1209.23	1216.44	612.92	1218.51	1170.49	2750.26	1389.32	961.964	536.616	1471.75	771.079	2148.33	1661.62	7768.54	1121.76	19364.7	1105.26	1692.02	1381.33	10235.7	7516.74	1796.08	1677.47	2669.37	4583.45	312.419	844.255	9173.7	10957.6	2705.84	3379.78	1497.46	2172.25	7226.42	25626.2	7876.5	23827.5	689.736	1061.04	19650.5	6033.18	6892.79	4790.42	5796.87	21636.1	8917.83	3967.12	22248.7	1851.57	9054.22	2934.52	6222.98	1728.87	16262.4	94963.2	3900.52	3451.73	2455.4	3160.59	1273.19	23045.9	1700.96	1076.39	12577.7	397.731	3286.14	78386.2	8170.91	11566.5	2647.37	1488.07	3599.5	12623.7	3723.81	2125.95	28518.7	3646.63	4499.77	4920.93	23815.2	6512.4	1062.42	29154.8	6396.91	491.733	6579.04	4260.59	4184.1	561.821	2668.38	2861.47	378.378	2629.27	591.765	3110.96	126.59	18663.2	736.916	487.956	466.911	4320.12	887.24	8877.4	2375.67	933.558	3935.77	2933.04	1516.2	1899.38	9204.62	8651.99	3297.58	6127.48	9272.94	2099.79	14321.8	1836.68	8168.4	2428.51	33225.5	17403	2637.95	1973.32	24314.1	26847.6	45803.6	3107.72	13510.4	4920.65	175.647	1135.2	1347.02	2108.65	8764.03	5696.61	611.174	502.29	10511.2	3557.96	1638.43	2091.86	8150.45	1326.63	5343.11	13736.9	4594.78	33260.3
BMP2K	444.97	779.349	800.465	776.899	673.244	611.239	1009.54	1073.37	622.284	862.35	393.717	867.607	1191.3	655.464	1557.93	592.157	741.809	969.367	1064.45	726.468	731.955	652.396	642.591	543.209	570.102	953.782	686.115	696.349	658.851	1462.18	567.271	573.386	769.466	917.837	540.999	830.418	591.589	824.264	515.037	893.681	894.617	732.807	745.357	1284.04	875.225	1069.88	810.358	817.62	1171.32	1280.16	1923.07	781.601	784.457	525.027	1029.99	1119.44	533.384	753.532	1228.91	973.972	966.626	540.294	1143.85	825.355	759.651	959.854	850.043	864.637	488.529	1063.45	1322.88	1229.45	582.561	1436.16	491.175	1642.76	1204.57	952.585	912.854	1054.85	995.724	504.322	1295.92	1044.04	541.685	892.324	773.952	826.651	1025.5	816.902	470.895	505.374	931.872	786.627	915.572	1157.5	558.399	1051.65	884.191	728.919	994.458	704.408	365.636	598.974	1101.26	1029.71	750.861	319.472	989.08	908.351	642.367	941.829	647.798	466.546	557.264	810.251	367.333	711.29	1035.67	712.379	698.405	221.811	937.606	657.642	1158.33	671.967	754.545	958.527	776.334	636.352	437.881	873.616	1096.64	2221.02	1293.83	1069.17	708.276	1065.14	488.891	557.185	721.907	964.68	1535.18	445.647	674.044	439.056	793.159	1041.31	1853.84	817.769	1388.47	765.013	671.173	1256.54	827.477	592.597	457.669	692.163	246.378	1425.24	587.132	565.158	602.468	1375.81	1334.1	1428.15	1296.86	1125.11	1786.03
G3BP2	7117.17	7655.51	8626.61	8372.57	7714.24	7329.99	9215.58	7384.11	7196.78	9057.93	4678.06	7893.96	10159.5	7847.75	10589.2	8264.48	8534.5	8370.32	7912.37	8570.54	7322.74	7380.13	7646.13	7081.87	8846.81	10175.9	9493.04	7330.83	8470.16	11172.1	7387.8	8456.46	7832.17	8395.11	7428.25	9118.34	9345.18	8352.16	6915.76	6937.03	7476.17	7781.66	6544.37	10107.5	5637.49	8679.91	12177.8	9502.29	7037.96	6258.21	8869.28	10355	8418.44	13944.1	11485.7	9637.69	6098.79	8357.09	13039.3	9314.8	8364	6494.25	6887.45	6816.38	7744.38	10143.7	7214.36	7375.09	7650	6433.59	10520.8	8912.93	8588.31	8149.33	11569.6	9823.54	8337.78	7381.12	11928.1	8868.57	9368.54	5329.02	12994.8	14454.1	8228.54	11058.1	6065.74	7579.22	7907.3	6212.47	6690.05	4986.61	9866.7	8812.25	9303.5	8766.77	7253.65	8947.65	12336.1	7629.36	7157.2	12958.1	4190.16	7283.67	8619.41	7329.74	9176.26	8395.5	7186.33	8975.53	6981.44	16790.2	7044.98	6932.28	6360.87	8346.04	6834.35	9113.39	6306.29	8194.88	7038.14	4590.68	7770.38	13373.3	6393.81	10785.8	8651.39	12944.6	8784.91	7644.27	9500.65	8906.82	12546	9590.57	7035.98	8452.44	6205.65	8028.96	6460.29	8191.26	8235.41	5162.8	10283.2	17073.4	7509.36	7289.44	7458.2	14114.7	15666.3	19158.7	14937.1	27194.3	7425.4	14988.9	12880.5	10462.4	6325.99	6268.19	5131.89	21684.5	3922.58	8576.88	8532.03	8497.55	17042.8	14005	11672.1	10858	16217.4
2022-09-11	8724.01	7674.21	10957.1	10326.6	8547.78	7961.46	9484.88	9075.08	7046.77	8460.7	7700.22	11622.8	13660.2	9355.75	8569.41	9129.95	10391.7	8822.39	7004.36	7212.91	9040.95	8127.54	9570.91	8417.57	5441.96	6887.15	11244.5	8369.95	8413.06	9308.56	8159.36	9022.21	10931.5	8604.62	9069.92	5176.45	6131.37	18852.6	6542.88	7462.32	9437.99	3299.43	3718.47	8399.93	5048.85	6645.83	6916.31	8146.12	6035.7	7159.43	6130.97	7140.72	5514.43	5369.75	4650.7	4317.14	6645.88	4901.64	10561.5	8673.78	7931.53	2907.69	5949.37	5224.58	6890.33	7513.99	9805.49	7743.86	12374.5	4876.32	8429.37	5851.49	5604.57	7558.73	7533.21	3904.27	3770.14	10638.1	7649.1	4565.11	3672.47	2829.31	3923.45	6216.12	6777.27	5062.4	6429.34	6178.65	6710.2	8376.57	4987.15	9610.11	7608.1	9119.74	8154.43	8239.11	5223.35	7552.28	4724.64	7246.08	6987.47	5266.7	2093.81	6015.69	6993.74	8200.57	8948.55	5341.45	4519.48	5552.64	4814.72	7658.8	14169.1	3431.3	8033.8	9307.87	3116.46	7084.32	5301.4	8811.43	7144.52	1765.46	7205.31	8763.11	5307.94	6920.46	7668.56	5845.6	4392.46	6571.95	4468.01	7655.31	3917.79	7788.29	5760.91	6917.47	5193.3	5089.03	5324.26	7079.22	5514.48	5879.22	6087.81	6900.01	6819.95	4340.1	4854.94	13098.5	28865.8	3297.7	10742.1	9333.52	12605.7	18996.4	12529.8	8550.01	6713.44	3787.99	1811.62	13262.6	4755.1	11848.9	11525.4	8578.65	16244.6	12182.7	17992.6	11606.5	15271.9
FRAS1	2100.24	3677.75	2316.16	2201.38	2089.86	3000.84	2353.74	3075.39	2230.24	2194.48	2758.98	2180.19	2417.41	1952.14	2658.4	1548.72	1237.1	1264.89	1195.35	2537.19	1216.24	2015.88	1518.03	2302.06	708.98	1022.33	1335.46	3306.43	3151.19	1008.01	2538.44	2009.77	3994.84	1530.08	1911.38	896.653	851.337	1391.55	1341.12	3495.81	2857.42	601.173	349.371	2408.18	874.143	1274.81	695.701	1355.01	687.231	412.664	796.949	2775.05	912.523	1236.41	1599.14	1150.32	1737.74	583.462	1106.07	1662.85	1852.98	196.321	625.605	425.054	1789.87	606.069	855.043	2353.45	121.393	538.709	1357.49	610.945	342.939	267.731	1208.86	416.393	163.669	1250.35	664.961	1246.08	771.468	298.773	256.888	1335.89	964.085	133.078	3253.54	1075.73	64.1119	1160.71	3.70734	2421.77	2453.65	779.565	1052.95	2331.2	508.482	768.895	768.375	3058.11	1648.7	393.998	213.632	863.938	610.396	1214.49	695.892	591.874	715.211	1587.09	1563.62	2277.01	5006.64	1187.99	2461.02	2431.74	489.395	146.233	175.954	3997.03	2507.2	165.752	2154.33	992.144	684.637	282.765	2082.42	696.004	713.501	571.061	682.826	2786.94	1149.43	1804.18	1032.7	1865.66	1542.84	214.948	632.155	289.961	493.891	161.894	1485.02	655.258	3906.7	381.03	560.65	866.476	3127.53	390.03	603.082	1108.87	2912.9	1916.54	1789.1	266.087	1432.1	514.691	155.577	385.502	223.106	725.808	3352.78	579.518	1278.05	2017.95	2461.72	2071.38	2339.1
SCARB2	16046	21185.2	19705.8	17011.3	19647.3	20005.4	19479.7	16859.8	20006.6	17664.7	17293.1	19136.9	19362.8	17862.2	19901	18495.6	21423.3	20858.9	16910.7	19756.6	18104.1	15420.1	17679.7	17919	13406.5	14424.9	16090.4	18293.6	16286	22472.9	16562	16504.4	17534.1	20166.5	14972.1	18461.3	10468.1	17647.6	15536.2	18647	18452.8	15964.2	12061.4	18835.8	13960.3	16025.7	21267.6	16154.5	17184.3	12463.5	23888	24041.4	17206	25494	16198.7	16542.7	9089.94	12231.3	24909.7	16450.8	15572.3	10345.9	10921.7	15422.3	14424.6	16088.3	14922.7	20038	18807.5	17991.9	18575.4	19916.1	14695.4	22245.1	16949.7	16263.6	14708.7	20203.9	28964.5	12784.4	17683.2	12279.9	15543.3	17141	18671	15158.3	17608.7	17770.6	12044.4	12241.1	28167.5	12484.1	19270	18200.5	18610.2	19747.1	14524.3	22326.9	21913	18719	19129.4	13886.5	7792.93	15742.1	16181.1	20580.9	20236.1	16545.6	10608.6	19252	13658.8	32122	21698.1	21485.2	23088.6	19260.8	10657.9	18304.2	13300.2	18080.3	21864.3	7696.25	14026	21820.8	16303.6	26629.8	19084.1	38595.7	18167.8	15203	19383.3	19417.2	25385.1	27872.5	16048.5	19832.9	15026.1	19400.9	10189.9	18071.5	16628.3	12930.7	29687.4	29286.8	23122.2	14199.1	13850.9	36811.4	50329.1	15072.5	28207.9	49968.5	23794.4	40790.8	32855.1	20797.4	15479.6	11603.8	10942.1	33992.5	10567.5	31279.1	26202	22333.2	30718.5	35431.1	39054.9	28297.6	36588.8
CCNG2	3930.52	3826.44	3050.22	2959.54	3714.86	4056.67	2320.55	3258.02	3961.81	1937.7	3931.23	3044.88	2766.52	2668.25	3390.27	3060.81	2945.28	3435.77	2405.01	2409.39	2919.99	2854.04	3572.73	2575.45	2376.42	3691.66	2428.17	3453.8	2359.95	2208.28	3076.01	2618.08	3813.65	2874.11	3565.46	3159.44	2458.26	4326.95	3326.03	3877.44	3524.51	2919.28	3018.73	4724.91	2935.48	3576.37	3497.57	2795.03	3551.77	3060.62	3841.49	2002.03	2610.44	5261.08	2273.09	2932.72	3134.05	3109.95	5321.26	2074.83	2629.6	2299.75	2515.35	3627	2661.24	4551.18	2322.12	3772.51	9491.5	2741.43	2115.97	3289.71	2672.55	2785.67	2992.29	3080.16	2766.49	2261.15	5619.77	3283.3	2611.32	3138.68	2428.04	3060.92	2227.89	3077.13	3481.96	3566.41	3352.52	3045.98	4362.2	3044.69	3467.34	3315.55	3744.43	3440.85	2407.64	19512.3	3701.23	2879.61	2909.38	3777.64	1353.16	3182.08	3215.48	3101.57	2296.76	2943.74	2664.45	4364.62	2571.47	2488.12	4196.68	2893.55	4163.11	2113.97	2389.57	2340.02	4662.9	3576.86	3421.15	3066.51	3181.28	3226.86	3556.28	2674.94	2814.5	4617.45	3148.91	3364.16	2478.51	3371.17	4616.58	3950	3877.7	4468.95	4488.99	3098.22	3758.48	2150.5	3257.76	3364.55	4624.18	3224.42	3571.2	1645.9	2113.5	6463.96	7395.82	2229.36	5873.27	3913.09	3850.29	6163.36	5130.17	4418.47	4479.89	2654.95	2428.99	6463	3646.24	2750.38	5495.32	3664.76	5512.3	5368.19	4519.8	3780.66	3011.67
CNOT6L	3214.6	3536.06	2940.73	2770.23	3850.11	3036.91	5229.95	2633.16	3641.7	2612.15	2329.17	3364.53	3014.5	3280.73	5487.31	3346.99	2836.81	4606.85	2570.66	2922.97	2396.88	2897.82	2409.47	2518.97	2185.35	3444.01	2794.86	3466.46	3189.22	2877.45	2411.21	3043.23	3672.86	2775.76	3055.38	3313.05	2553.88	3189.52	3674.19	3223.18	3706.68	2841.88	2386.37	2985.9	2321.4	3421.06	2441.67	2421.83	3110.22	3193.94	3762.77	4030.3	3778.31	1783.76	3143.61	2208.06	3257.86	2190.82	3456.52	2267.06	3156.68	1528.31	2192.77	2935.3	3742.96	3300.24	2674.13	4654.77	1640.03	2733.45	2835.3	3387.96	2396.76	2794.53	2882.11	2379.79	4045.63	3077.94	3482.23	2549.95	3156.42	2781.58	3556.44	3448.05	3267.12	2262.42	3130.07	2293.43	2372.51	2980.93	1522.13	2367.66	3448.95	3604.14	3120.22	3546.42	2266.82	3811.99	3409.3	2895.38	2463	3682.62	1082.58	2497.3	4748.7	3705.4	2008.19	2005.59	2371.62	3395.82	3118.19	3884.89	3188.23	3125.67	2954.11	2898.07	2334.59	1936.39	2710.8	3543.26	3719.55	841.097	4300.27	3911.94	3224.32	2930.85	3872.32	3230.88	2743.51	2729.95	3476.98	3988.74	5501.95	4233.49	3130.02	3924.23	2508.09	3261.96	2111.59	2481.44	2367.15	3313.28	4437.22	2845.95	2990.45	2770.45	3211.09	3916.02	8019.25	2814.03	3934.79	5494.66	3336.38	7450.33	5235.46	2443.11	3873.84	1367.47	1588.66	4627.9	1331.04	4159.66	4811.64	2526.68	4748.71	5199.99	5965.66	4735.28	10346.3
USO1	4052.45	4426.74	4675.39	4701.72	4527.36	4286.34	5440.88	4156.83	4946.46	4808.5	3027.7	4770.38	4891.85	4728.1	4734.31	4411.49	5100.54	4858.05	6177.12	4710.67	4566.02	4854.95	4890.89	4768.16	5284.28	6975.53	4983.46	4337.35	5223.84	5793.78	4820.6	4707.13	3990.92	5106.62	4031.1	6148.97	4497.3	6162.99	4380.81	4438.06	4848.69	5114.36	5066.1	6158.36	4018.73	5365.63	5688.13	7365.25	5089.79	4244.87	5493.21	6546.27	4832.25	8453.04	7528.87	5727.07	3795.8	6006.94	7557.07	5064.82	5179.72	3828	4912.23	5781.78	5119.56	6145.47	4314.22	5529.23	4611.77	4453.34	5522.93	6375.47	6956.86	5831.22	6926.72	5973.1	5978.34	4856.49	4838.72	4884.5	5734.51	4955.1	7872.37	5580.26	4775.13	5320.66	5023.59	4201.76	4962.1	4450.9	5372.98	3875.31	5965.18	5682.43	6339.77	6913.23	4931.25	4837.57	6415.09	5415.02	4583.62	7673.89	2523.39	5772.47	5084.76	5771.62	4174.41	5383.7	3935.07	5303.12	5488.29	7520.31	3868.98	6439.82	4326.77	4880.29	4567.97	6284.68	6429.39	4767.2	4736.19	3400.33	4577.65	7058.49	6311.73	6621.26	4138.15	6935.82	6088.02	6606.33	7782.89	4519.75	8969.02	6290.14	5599.4	5202.17	4564.12	6637.29	4368.09	7371.78	5283.39	5064.33	6222.11	9700.46	4564.09	4386.03	4656.86	9150.9	12596.7	11935.5	9776.29	14105.1	4912.04	9985.66	12844.5	6871.43	4165.41	4833.57	3229.83	13437.7	5769.64	4098.21	7250.82	7943.92	9438.13	9840.31	9336.51	6778.23	11189.1
CDKL2	374.22	498.767	439.692	670.072	746.378	598.832	353.004	497.319	963.484	900.521	233.621	441.082	415.25	604.462	561.345	471.349	849.144	505.95	906.978	726.511	311.039	474.086	521.668	636.473	528.331	1084.66	344.649	594.166	754.955	567.714	499.501	587.983	518.349	354.806	360.907	2608.48	513.669	253.156	368.772	834.664	464.16	2250.36	663.463	630.101	449.271	1083.89	1972.16	1811.87	826.742	209.046	682.36	2373.57	1142.06	175.643	2952.37	689.56	47.2854	856.469	618.51	888.437	864.993	154.59	87.1178	779.687	661.31	318.448	297.015	511.088	86.7032	86.7908	443.949	652.127	546.364	311.043	1306.66	1201.69	472.316	360.568	683.654	1038.04	2057.85	59.8802	1083.23	895.61	400.505	188.501	966.571	84.3416	496.222	342.097	631.594	128.927	1164.48	159.79	477.69	535.979	1348	201.72	2474.25	837.806	461.623	1085.46	304.273	983.632	274.516	380.854	419.102	1500.49	555.584	1386.11	1172.97	3153.78	285.271	4804.01	393.467	825.93	1874.78	823.638	275.964	759.946	524.719	431.679	1292.89	865.537	747.336	346.546	435.173	60.4575	1591.16	549.146	2981.94	672.461	1288.41	431.769	810.444	558.906	527.25	689.975	488.118	958.454	1223.95	394.74	325.877	1979.12	831.686	621.616	967.343	106.69	262.295	4392.18	729.05	111.112	513.82	758.879	924.663	154.76	242.098	464.122	252.976	449.906	636.962	230.222	453.431	618.994	1781.64	772.413	152.522	482.79	1205.06
SHROOM3	3129.86	4242.37	3504.28	5099.08	4510.33	3059.45	7883.91	2816.71	3208.56	6481.14	4892.95	2957.43	3224.41	4598.92	4775.61	3823.29	4601.99	4219.92	4458.25	4201.36	2565.72	3639.89	3324.88	4405.11	5582.89	8411.56	3073.31	4105.84	7464.24	5216.64	4608.91	4893.77	3678.8	8391.47	2375.23	9468.78	8164.38	3162.86	4444.67	3240	3426.13	8976.52	2068.13	12959.3	3978.88	7552.82	2679.81	7273.35	2403.54	1328.48	1870.38	8304.65	4609.9	2749.41	6044.27	4837.47	2308.41	3749.84	4437.07	6418.66	3391.39	5097.93	3085.98	2435.37	5956.23	9130.75	1936.1	3260.49	3117.23	1245.02	6524.9	2604.8	3849.85	2800.43	8052.16	1913.97	2117.09	2782.51	5338.43	4098.61	6096.86	1377.22	2582.37	8182.85	6678.83	2422.05	3905.83	4484.49	3825.99	1995.24	1395.23	4000.48	7511.98	9133.82	3860.15	4246.7	3650.94	3675.49	5780.9	4657.98	7099.55	3115.01	1714.42	6474.15	3471.94	4090.74	3771.01	2155.9	5587.63	4812	8483.64	21580.3	3828.5	7770.25	4690.21	5059.06	3500.22	3086.19	1337.59	5525.59	6089.61	5229.39	5705.98	11374.9	2765.73	6005.68	4923.75	10517.4	6835.97	6435.33	8692.17	5564.73	9498.23	3486.27	3424.74	6199.27	8658.37	4205.63	2658.18	4938.46	1995.98	2868.73	6361.23	9968.11	4664.08	1027.99	1314.69	7097.41	3799.92	2233.03	3201.15	10475.7	5687.69	2980.57	8269.83	3506.92	2975.16	2292.2	1337.75	6254.37	2256.78	3383.85	4543.21	1690.09	7773.97	7484.73	3168.36	6506.44	4838.13
ANXA3	14334	15050.1	13906	12331.1	12834.7	13775.2	9630.44	7478.14	10980.1	13112.9	18571.7	8371.96	5472.91	12284.8	8498.46	14025.7	11726.3	10341.2	5911.28	11382	11959.8	9455.79	11730.5	12409.4	11676.4	7155.2	11576.6	11355.3	11793.5	9028.87	10690.4	10425.5	8568.26	8143.3	9371.54	2728.38	5549.24	1136.44	9570.17	8458.13	9405.86	2510.68	1160.03	10034.3	4968.05	4132.89	3317.07	1790.3	2227.1	1387.83	4764.45	4141.65	7179.51	3545.22	4136.28	3160.45	1469.13	4532.04	6507.38	5165.08	10258.9	3440.01	1854.93	3993.99	6447.11	5321.27	725.036	5970.38	3586.5	2454.12	9325.62	2814.39	3312.9	1660.57	4416.35	4330.29	2266.24	811.203	2182.78	6129.5	2694.39	3583.49	1185.76	3710.82	5842.12	1578.52	3138.14	2276.62	1344.95	1817.71	7706.91	7330.62	6872.02	4202.7	2786.07	7139.07	6516.62	2921.96	2056.91	8632.41	6428.49	972.019	1894.34	3782.22	2002.74	1806.02	2605.94	1225.96	2384.23	5720.39	5682.61	8767.6	8033.69	1728.13	11263.8	4541.56	2869.03	280.411	4257.09	11500.6	10020.5	8993.13	2845.48	3398.83	3687.29	3521.91	6618.2	1693.27	5918.77	1232.68	4465.62	6575.88	3271.92	4206.24	3691.22	3830.97	8534.56	6580.63	11129.3	2499.38	7339.67	4141.17	4607.64	3400.64	8576.94	1413.74	3945.14	9347.57	6699.94	8280.65	4648.55	341.284	18665.4	10598	7350.99	9894.42	9303.39	21127.9	1388.94	6122.93	9149.07	9482.52	14857.3	2154.09	3430.81	5544.84	1903.34	4491.04	1632.53
PPA2	1995.97	1700.31	2166.29	2176.08	2232.12	1965.33	1731.54	1964.93	2008.39	1684.68	1800.61	2017.94	1951.84	1989.62	2090.73	2067.61	2504.79	2097.78	2898.88	2211.83	2252.47	2197.38	2262.56	2028.63	2509.01	2868.68	2829.52	2057.44	2240.34	2316.81	2349.02	2333.2	1853.96	2531.1	2233.71	2876.23	2301.23	1801.76	1949.9	2042.78	1972.95	2601.89	2136.54	2458.57	1694.05	2302.66	2050.69	3296.82	2216.03	1620.67	2763.64	2574.82	2429.89	2775.62	3709.03	2623.06	2417.66	2472.73	3103.58	1717.98	2288.48	4998.62	1807.53	3800.57	1995.1	2791.1	1736.09	2071.29	3123.02	1548.29	2313.81	2272.65	3411.19	2079.9	2792.53	3497.57	2894.92	1680.49	3036.62	3051.1	3500.09	8613.84	1859.6	2764.06	1821.68	1594.03	1966.39	1958.95	2056.18	1968.75	4418	1741.84	3049.91	2126.83	3809.99	3091.37	4882.27	2292.58	4201.25	2385.38	2183.45	5340.9	3924.93	2324.29	1901.43	2288.18	2105.36	3920.62	1934.29	5643.41	1865.68	2337.56	1590.32	2898.41	2042.42	2063.79	3346.24	2845.09	8599.83	2046.2	2493.14	5577.32	2866.95	1866.18	4383.98	6123.51	1610.91	5372.54	3429.64	3923.77	5732.63	2048.88	5114.23	3020.69	4035.83	1931.57	3332.42	7245.53	6089.11	3332.06	5449.02	8582.27	3013.06	4281.1	2742.38	2769.24	4658.57	6955.13	3853.28	4632.28	9478.09	7396.25	2737.85	3988.19	4018.06	5422.82	2741.98	6018.1	9964.75	3810.89	9825.14	1891.34	2503.25	5716.59	3980.83	4006.06	3751.92	2008.4	2968.81
CENPE	78.1714	80.1174	131.004	151.818	127.235	51.8436	181.033	116.627	235.566	81.8345	57.0711	180.716	234.413	100.416	172.631	40.5942	154.496	146.047	297.535	72.3271	287.565	107.859	127.918	134.453	57.4487	294.397	67.2683	160.982	171.298	217.09	95.6078	140.586	106.106	201.428	115.496	165.106	69.7643	495.912	76.2408	167.706	171.585	152.177	351.425	198.914	201.419	266.414	606.496	201.013	383.355	176.186	253.673	93.7719	179.617	663.846	82.3405	748	1851.03	451.977	707.768	112.161	108.601	428.566	526.684	254.042	237.04	610.525	184.009	242.946	1165.08	345.173	215.123	624.121	236.102	381.924	119.46	689.545	823.371	213.385	322.645	90.3846	202.483	114.254	386.798	89.2618	97.3018	1287.72	237.559	364.582	641.943	348.611	556.554	156.43	180.616	319.393	279.877	844.054	146.362	688.346	191.203	218.926	243.591	585.078	175.919	194.88	353.863	264.785	659.599	1005.94	211.235	123.868	120.825	131.929	111.076	111.5	85.5822	140.117	129.81	711.176	444.277	152.399	157.483	28.8522	291.519	133.204	184.417	105.363	119.005	2420.7	182.434	192.983	236.766	171.174	204.441	294.736	173.14	232.831	197.367	340.043	12.3424	359.514	137.03	403.799	773.01	107.969	120.965	442.545	399.409	1210.91	419.905	66.0361	753.547	78.828	161.978	112.359	295.136	938.455	64.3657	73.7923	96.1252	1206.81	8.43267	72.9967	140.551	16.3871	256.711	225.899	375.417	143.121	255.859
GSTCD	529.708	461.356	413.667	456.382	446.826	620.207	522.564	623.033	450.076	405.572	319.145	409.02	1203.64	484.816	746.671	545.617	500.756	472.043	582.845	464.99	530.918	442.055	402.744	498.404	359.192	581.077	512.747	463.018	415.959	356.498	399.219	384.828	2166.05	538.553	552.76	482.883	311.784	436.867	415.12	522.693	585.113	534.12	522.478	615.832	426.025	477.804	1168.18	484.626	557.003	385.286	754.142	445.768	577.225	929.748	605.325	546.966	787.401	562.911	785.01	525.137	483.652	409.457	561.305	568.772	467.811	576.066	421.021	551.515	688.01	441.941	464.931	589.447	543.802	613.241	489.11	1307.07	520.989	346.867	1149.93	558.955	848.277	338.784	378.302	408.191	363.46	997.566	506.658	640.13	553.072	496.377	890.169	386.85	637.417	464.911	712.643	826.916	519.805	593.514	519.247	557.131	512.899	745.43	341.892	482.806	420.614	558.817	732.218	492.03	266.564	879.023	396.698	557.199	398.272	459.297	554.515	354.435	378.318	982.858	977.986	494.307	538.532	220.496	554.356	400.623	598.659	686.738	416.945	1364.12	562.488	788.621	743.754	435.964	704.675	650.508	769.097	543.167	583.718	820.462	468.679	439.535	913.106	705.814	1036.52	286.987	500.418	343.517	886.716	1718.85	1211.24	532.322	1043.37	1090.29	661.741	560.019	852.873	1047.59	421.196	265.13	492.188	819.596	554.485	417.042	654.134	624.731	729.076	804.779	730.35	609.069	611.99
INTS12	547.395	521.038	594.963	580.096	470.87	675.358	524.861	452.101	607.481	653.044	526.375	438.168	699.84	585.318	502.038	537.695	584.022	546.818	614.544	589.358	628.647	491.168	605.615	502.883	780.99	575.347	601.001	461.206	547.385	544.115	619.286	726.458	778.028	434.387	563.647	650.896	429.833	427.348	429.541	432.46	492.398	573.69	586.748	558.718	459.217	522.02	522.604	538.589	425.818	381.632	723.512	651.946	596.793	676.436	723.612	583.145	536.131	683.745	565.763	597.8	553.781	486.142	416.497	636.873	489.224	570.91	418.021	527.124	656.208	456.905	606.255	545.467	568.797	545.32	523.089	679.935	544.811	371.963	715.136	569.462	600.139	888.872	465.83	637.859	444.46	515.463	468.853	380.302	390.777	493.159	886.818	396.332	545.375	425.889	738.095	687.055	568.9	582.488	578.818	503.027	589.754	558.821	794.978	365.477	446.252	529.533	479.96	664.6	407.29	821.777	481.272	631.922	534.812	672.039	569.977	488.25	626.81	638.184	683.711	651.745	512.508	701.42	672.104	429.916	607.785	721.895	440.524	889.137	640.525	728.748	789.179	478.396	881.941	614.833	563.963	541.659	540.605	578.43	889.268	605.439	857.892	738.379	794.593	689.998	534.714	636.085	700.536	975.034	1285.03	604.836	1401.31	962.673	699.695	1090.56	1188.41	737.228	598.844	1039.29	1105.83	867.272	1522.93	671.069	826.547	913.873	673.002	693.106	583.628	646.013	727.106
ENPEP	1157.19	1139.21	1713.18	746.898	547.011	810.467	1425.49	874.396	1072.33	782.33	1013.25	678.143	3213.62	1336.59	1456.28	460.454	436.14	255.522	1809.87	549.277	244.413	699.382	554.647	729.673	788.32	285.128	1246.12	982.14	202.955	698.759	1625.78	1116.64	1667.78	674.342	735.368	301.429	453.451	412.116	382.161	792.525	1183.28	160.766	954.743	1054.65	344.161	242.708	881.944	1317	1057.71	339.624	624.626	1621.17	292.567	2272.97	448.462	324.586	288.511	426.854	391.095	698.972	1047.06	85.7904	300.485	238.222	351.997	801.031	627.031	1050.64	651.387	488.829	762.162	551.077	740.324	609.302	525.15	279.758	613.17	703.895	824.325	304.714	732	558.494	559.944	469.369	791.599	507.711	553.454	412.791	906.609	1000.14	64.715	1913.57	536.162	593.829	851.369	4279.24	141.518	447.313	102.253	953.586	489.455	790.755	47.6403	475.563	333.472	806.644	684.12	1306.74	421.122	134.189	382.603	372.598	1318.27	397.81	877.225	1166.73	165.004	200.776	450.024	1160.14	483.416	107.083	528.904	331.638	236.552	745.592	540.195	284.15	91.2216	766.952	488.192	660.699	579.379	658.95	332.604	324.456	242.001	156.474	459.318	521.248	198.382	362.181	373.162	185.129	719.336	3192.84	911.452	441.692	2511.29	149.558	626.585	1296.58	1300.72	1678.44	756.863	663.053	670.226	450.315	812.301	543.939	301.538	862.454	167.668	69.9624	530.656	2124.55	3211.01	742.548	1912.97
CASP6	877.898	663.547	795.082	885.619	732.352	672.012	610.818	634.764	707.853	535.807	996.775	683.005	734.018	586.872	496.753	787.235	815.212	689.391	962.201	685.584	801.916	674.815	831.471	797.828	631.701	1690.33	842.659	896.239	820.188	561.848	713.981	704.522	694.003	1046.64	720.232	1328.68	695.503	1125.04	637.614	837.15	728.521	971.92	974.458	1086.03	705.971	728.031	1173.69	989.883	1162.98	656.464	1109.3	816.6	707.94	1749.81	878.141	1932.41	953.03	1082.88	1805.61	852.542	790.081	2504.86	825.429	1272.93	765.956	1357.36	694.035	883.631	3044.06	712.293	625.37	813.986	1522.04	1009.93	1227.39	2373.25	1246.01	719.914	1728.33	1166.23	1023.77	1924.58	1113.32	1073.13	605.35	924.494	700.131	1303.11	1465.88	783.12	2824.43	831.561	767.022	1262.11	1422.07	1190.96	933.413	1711.31	1434.53	738.448	678.218	1403.65	1583.03	1032.1	800.117	1363.2	1015.87	1877.47	977.842	1453.55	760.168	1084.71	791.857	955.043	714.695	696.306	1650.55	1639.61	2184.83	600.843	693.01	2615.04	1123.48	780.476	1256.06	1299.06	773.85	2018.09	1529.35	1955.19	1419.35	1113.22	1425.53	822.268	1174.25	737.707	1350.84	2355.24	1617.27	1257.48	1499.02	1859.42	1607.64	1460.02	957.846	1617.95	2075.35	2942.91	912.504	1057.32	2374.17	527.936	824.536	1151.72	1168.88	1583.3	772.33	1589.12	3946.36	1896.96	2453.54	589.099	789.722	1863.71	1975.82	1047.51	945.414	690.182	687.094
LEF1	421.731	396.363	319.454	223.958	247.458	364.704	521.346	446.716	254.63	186.952	459.449	358.505	505.16	303.791	535.895	281.224	250.948	339.91	409.012	250.35	392.069	533.836	189.879	367.536	225.546	389.026	308.914	330.083	212.035	186.557	366.741	273.848	739.934	355.968	615.577	496.322	495.945	631.997	502.673	404.628	473.043	547.014	279.913	574.897	287.735	763.588	899.837	418.043	803.66	1040.03	317.513	762.033	318.363	401.774	221.828	504.409	1048.67	475.188	639.445	164.582	293.743	4846.64	629.038	662.61	356.757	688.544	1284.06	504.252	1055.16	734.242	320.869	788.751	689.469	816.018	318.188	795.044	668.062	906.919	686.607	578.92	335.387	468.735	885.593	527.538	371.566	482.218	579.557	1052.74	1221.89	1432.44	269.507	669.43	439.948	1010.09	822.733	645.083	362.036	1119.11	698.797	347.583	270.611	689.61	485.514	538.461	1292.11	1399.13	774.423	1129.48	550.531	574.537	460.129	531.933	717.491	498.922	391.376	530.069	376.123	301.133	1007.79	380.32	337.267	212.679	678.105	444.089	1106.26	273.783	509.115	313.226	418.576	874.04	394.905	699.996	483.081	567.892	628.174	882.86	619.754	371.494	429.726	1148.93	421.288	555.971	768.528	592.552	435.452	752.155	676.552	945.879	923.809	390.041	972.754	112.516	330.379	527.103	422.467	990.744	713.898	113.602	2657.93	647.001	258.707	529.825	514.991	1777.27	603.988	861.245	1090.93	716.328	2016
HADH	1725.06	1518.61	1802.84	1696.25	1781.29	1820.12	1382.04	1681.89	1596.36	1480.95	1880.65	1543.81	1766.24	1582.11	1521.98	1927.98	2206.76	2179.53	2148.34	2028.72	1871.51	1803.4	1856.82	1774.04	2510.05	2129.01	2211.71	1927.21	2098.06	2793.56	2392.67	1913.57	1756.66	3030.94	1834.19	3064.41	2965.9	1461.01	2076.59	1617.86	1715.84	2558.03	2057.76	3400.91	1804.69	2306.96	2457.14	1982.03	1893.64	1611.55	2233.48	2263.57	1941.59	2087.53	3469.86	4652.27	3662.04	2207.83	2694.26	2077.6	1792.95	5731.65	1653.45	2419.64	2125.97	2190.12	1449.07	1995.89	1744.1	1329.81	1876.2	2105.18	3286.24	1304.24	2198.4	4863.84	1559.85	1847.03	2155.24	3114.13	2363.17	4339.27	1829.49	2825.23	2158.44	1220.48	2090.59	2352.37	1731.58	1886.83	1782.74	2226.38	2453.47	2164.66	2618.2	2063.88	3656.67	1563.89	3552.78	2104.06	2125.67	1963.32	5571.86	3453.03	1950.12	2783.86	2659.93	2502.23	2234.62	2731.43	2693.3	2594.71	1785.24	2489.2	2110.63	2607.42	4537.11	2052.01	3144.5	1594.47	1963.74	4354.42	2988.73	2715.67	3619.64	5951.07	2150	3106.54	4265.76	3641.95	4190.78	1707.91	5465.35	2563.55	2302.25	1889.51	2128.85	4704.99	2771.93	1922.54	4359.01	4344	2580.86	3318.92	1787.34	1689.41	2048.02	2655.41	3177.56	2641.49	6765.84	4004.19	2348.87	3292.79	4115.23	2097.99	2430.19	4650.96	3539.85	2060.83	8166.48	2277.55	3360.54	4334.53	3251.75	5560.28	3598.31	3182.32	3039.72
EGF	29.7531	30.2243	71.7603	121.838	98.1815	101.313	80.2497	68.6922	103.538	41.8273	54.8695	58.2826	51.6206	65.3209	70.9797	108.926	140.223	59.0663	534.677	83.4342	55.5798	66.2221	61.9603	77.067	132.593	274.921	69.3622	92.2327	116.918	135.682	49.1764	88.8838	52.4577	72.6811	45.135	538.593	63.8612	347.408	177.182	263.849	74.0385	174.545	558.735	87.5415	86.3647	199.558	1253.88	808.226	798.205	116.827	183.665	1741.28	151.149	1849.91	531.717	374.569	3.59772	791.267	218.273	196.784	114.904	758.909	499.573	254.04	91.8714	122.697	156.008	149.198	367.13	19.9509	78.3539	112.242	730.988	99.4094	479.828	1558.61	403.94	621.65	84.5872	662.921	186.91	43.3473	111.019	312.912	339.11	524.262	358.181	201.023	51.7078	741.629	174.67	36.0026	152.166	66.3446	223.198	66.2261	202.709	196.142	174.419	192.896	83.2673	539.72	114.587	203.348	118.102	577.88	494.693	923.807	155.965	181.105	269.835	646.126	44.2214	794.392	63.7901	179.842	389.274	73.1424	205.771	122.877	61.0665	22.3298	224.587	110.525	356.719	309.816	38.6247	2207.31	480.389	323.616	1009.31	346.451	192.507	79.7535	272.609	383.181	78.2315	638.793	147.831	1719.12	259.728	53.6221	115.587	733.203	66.9646	384.54	583.226	629.607	76.5089	348.767	63.6999	397.185	66.2912	90.4045	158.623	400.769	58.5384	98.2809	834.588	1728.28	1.15066	52.4892	92.5211	194.751	477.766	161.06	54.6856	50.1692	126.052
PAPSS1	9443.67	7327.75	7665.51	5586.39	6636.25	8798.86	6161.7	4370.22	4613.69	6153.65	6632.14	9611.7	4846.15	7039.14	5338.02	7392.09	8905.92	5894.33	3663.75	6978.73	5530.11	6468.29	8250.75	9158.97	5775.02	6536.57	6936.7	8650.34	6731.9	6188.02	7235.54	5112.18	7411.11	7336.7	8228.25	3387.92	4901.06	2874.46	6297.72	6166.51	6389	2681.86	2910.92	10707.2	4436.95	5055.01	3318.71	3325.56	4893.97	4104.27	5259.64	4119.93	3802.29	3375.38	3575.83	4917.28	2653.41	3410.65	4156	3479.23	4859.9	2512.93	4155.33	4030.54	5057.74	3084.71	3645.18	5305.29	4116.48	3958.52	8108.51	4575.29	4217	4747.46	4426.64	4456.16	3358.94	3980.34	2640.19	6267.13	5036.77	1817.07	2752.71	3670.7	8106.91	3141.43	4449.42	4450.79	4865.95	3932.8	2898.3	6379.56	5690	5404.43	3436.38	5407.01	3648.53	4584.95	2644.99	3835.17	6170.92	3167.32	3304.4	4701.7	5111.63	3373.1	3672.86	4945.7	3928.75	4098.32	5005.01	4372.86	6327.51	2988.95	4514.5	6211.17	3736.64	2961.83	3458.94	7041.49	6804.18	5311.51	4332.25	4557.3	4700.19	3324.06	4638.66	2490.31	4679.27	4107.54	4137.95	5947.36	3981.73	5905.29	3937.7	5172.16	8702.27	4282.1	4134.53	4161.39	3469.43	3141.46	4779.59	3044.01	5525.75	3288.03	3709.5	5508.3	9934.56	2818.6	7167.62	4968.57	9438.54	9829.4	12290.1	3442.6	6857.45	7570.66	4091.55	2638.24	3993.35	4313.52	8626.69	4247.88	2487.11	7592.83	6311.57	6695.94	5376.4
SEC24B	2251.98	2328.27	2277.57	2181.7	2463.55	2000.23	2501.57	2161.15	2249.26	2603.8	1894.92	2291.92	2266.77	2271.14	2636.17	2129.99	2178.29	2714.19	2150.39	2198.19	1794.89	2103.43	2016.72	2230.34	2241.73	2472.26	2102.45	2080.04	2494.1	2594.16	2419.58	2466.31	2617.46	2166.99	1891.16	1839.4	2004.85	1558.1	2204.31	2213.13	2052.78	2046.25	1906.4	2477.62	1673.01	2069.69	2040.16	1733.99	1784.65	1676.38	2090.89	2911.45	2248.47	2311.72	2012.74	2000.55	1444.57	1895.49	2462.32	1988.39	2397.25	1379.42	1362.2	1810.14	2269.54	2249.38	1610.08	2350.95	2411.88	1692.95	2131.49	2019.1	1911.55	2075.97	2354.9	2126.96	1906.82	1562.97	3077.94	2291.48	2078.67	1306.08	1645.98	2567.48	2245.21	1991.94	2463.2	1332.06	2124.4	1977.62	1958.69	1561.68	2486.96	2265.18	2390.44	2572.1	1835.51	2927.27	2480.63	2415.58	2007.14	2809.93	1093.71	2152.45	2066.75	2211.55	1785.39	1960.94	1794.75	2247.44	1965.36	1997.97	2143.05	2411.59	2472.69	2020.91	1910.12	1993.09	2288.65	3005.49	2747.21	1290.85	2307.9	1938.95	2265.62	2010.3	2180	3308.48	2113.12	2724.26	2172.78	2488.13	3381.09	3191.55	1880.44	2411.01	2266.79	2772.59	1556.42	2485.57	2016.42	2351.85	3183.75	2838.54	2422.88	1187.58	1817.98	4253.53	5226.06	1527.23	3948.84	6027.61	2680.19	4466.28	3935.82	2264.94	2065.96	1828.18	2410.64	3098.15	1955.84	2325.38	3486.13	2484.8	3518.11	4081.63	3881.54	3700.7	3012.87
PPP3CA	4405.3	4122.13	4371.18	3724.26	4482.28	3840.6	4743.01	4030.24	3716.72	4216.86	3430.13	4208.82	5420.58	4121.24	4485.41	3614.35	3893.08	4795.47	4749.67	3583.02	3688.59	3347.34	3751.61	4466.97	3791.2	3757.81	3609.15	4091.37	4183.42	4202.85	4409.29	3816.06	6239.39	4326.9	4911.45	4256.76	3256.39	1956.91	3636.08	3309.16	3935.55	4108.88	3395.03	4100.5	2426.52	3929.04	3817.01	3756.15	3198.89	2755.64	3424.16	4577.78	3645.76	3511.25	3765.11	2759.27	1505.54	3418.71	4343.4	3575.81	3541.9	2420.43	2454.38	3161.14	3275.83	4133.9	2859.14	4483.3	3288.75	2939.96	4509.16	3680.81	3595.61	3363.48	4031.24	3601.94	2435.06	4033.94	4770.85	3403.07	4671.29	2325.4	2359.33	5072.78	4790.12	3069.37	3332.55	3541.16	4198.14	3010.62	4072.86	3875.32	4259.54	4293.74	4303.09	3624.66	3349.18	3979.05	4535.12	3578.51	3376.25	4369.62	1361.53	4344.76	3977.01	4504.17	4095.9	4367.99	3070.38	3673.95	3877.35	4066.23	4128.88	5151.57	3278.12	4796.64	3345.16	3497.44	2190.55	4122.86	4450.14	1741.97	2925.77	3803.26	2709.02	4165.36	4777.97	4858.88	3131.68	4103.79	3184.95	3928.99	4900.32	4408.08	2824.82	4020.35	3432.69	2877.81	2609.14	4754.64	2159.58	2787.34	4780.33	6672.61	3959.33	2405.29	2211.75	6405.67	9209.14	1986.13	6161.83	8057.39	3720.6	8458.1	6772.31	6647.42	4185.68	3582.69	3160.36	7341.93	2410.26	4296.41	6583.04	3393.22	5895.18	6030.06	7465.06	5289.53	7032.63
SLC39A8	23721.8	36196.1	27069.8	28528.1	35141.9	33897.7	21526.4	18104.9	32301	30223.2	31399.5	19940.4	11959.1	24830.4	21449.5	28341.5	31635.4	24952.7	63876.7	33017.4	23616.4	21987.7	32280.5	31487.5	21807.5	10133.3	22032.1	31034.4	25648.8	24323.6	23496.7	19030	17558.9	25950.7	17496.6	12260.5	5672.13	5074.09	20949.1	24116.3	23418.5	8320.08	5696.4	6791.31	12975.5	10066.9	8401.3	7346.96	5117.48	4482.25	24655.3	13268.5	18251.1	12250.6	21678.6	5732.42	1647.54	8603.18	6717.44	13104.9	34443.6	3419.74	2567.8	11516.2	15925.8	10217.5	1990.1	21515.4	3414.97	6044.53	22185.7	8792.22	5228.77	4710.05	8737.96	4213.05	3146.62	11461.8	8056.33	8284.42	14251.6	5035.9	7125.09	14988.7	18154.8	3140.35	8222.95	4501.41	7032.74	5912.02	1997.87	9150.2	15577.6	8155.81	7199.23	10079.3	13165.9	6881.67	12346.1	19975.9	16545	7750.53	3639.25	6719.89	8101.52	8691.81	10351.1	5165.36	3500.27	8143.4	19593.1	3367.33	14872.5	16614.3	21118.6	15834.8	9643.96	2133.85	8759.39	27818.3	27280.2	5996.14	6066.27	3820.25	9472.73	10429.3	25962.6	3102.39	23046.7	4683.93	10167.3	15280	9733.24	18236.8	9728.36	14905.7	6597.4	8664.96	17927.4	10243.8	17477	8184.66	5819.91	14795.6	20873.8	3278.41	4910.82	9797.23	24067.6	10310.8	18165.3	3694.36	30083.9	55293.7	38502.4	3540.38	25724	39828.5	26798.3	19055.7	19855.6	21795.3	60935.2	8152.72	21937.1	14970.8	11209.1	24068.7	18361.4
MTTP	7.41515	7.07315	16.1347	29.0777	6.01202	33.688	12.6506	9.00137	16.9121	12.0702	9.908	20.4029	13.6258	9.48505	6.38384	17.8231	24.0895	8.6362	28.6222	17.8695	11.1469	6.43957	11.9922	14.3172	104.204	64.1729	6.32917	18.078	3.57544	0.0735456	21.3579	11.3892	26.0155	25.836	11.6346	49.9139	84.9458	39.0084	24.7357	19.3089	11.1746	11.9636	6.24015	30.4381	42.0768	77.6349	25.9219	16.1568	23.9799	30.0941	38.4515	25.0935	13.2799	31.0435	79.6453	12.8051	1.77525	41.1361	30.8885	30.3159	9.33399	141.935	6.68775	59.7783	39.583	5.07377	29.0015	12.0555	7.68843	6.98195	25.4849	9.32026	23.2013	10.8189	32.962	0.0332986	199.81	25.1653	9.82764	27.3402	36.3542	24.3061	16.9081	16.0484	46.3298	1822.59	99.9574	1279.76	22.7598	17.5664	13.922	64.4795	40.101	19.0217	149.439	6.12294	51.4694	16.7665	16.6908	29.9812	23.2829	40.9368	0.172064	52.0589	41.1119	22.5955	15.6943	8.31662	13.9661	54.0142	16.1132	8.84727	15.0334	30.6498	40.6744	90.9357	13.2511	0.0398951	22.0979	37.6492	18.2352	23.6168	2.50205	95.4654	33.7766	24.4375	25.7566	53.2695	10.1424	7.71939	1.52737	7.73612	62.2003	18.7413	23.3183	29.9454	69.7594	7.14079	2.9977	86.6814	325.049	25.9626	60.2641	53.9201	16.6332	9.79112	31.8683	19.3177	5.23842	20.1494	33.0475	33.8424	4.62949	9.88315	110.972	22.3845	0.198846	18.6517	3.64254	28.482	1.06902	31.9585	22.2903	8.47334	6.51463	84.0176	34.1823	116.631	152.126
FBN2	20.4446	65.9091	43.0421	28.0852	84.1549	27.0748	88.192	32.5119	38.0545	87.465	25.2691	56.3464	257.899	73.3833	135.505	23.7607	28.5332	26.0173	175.836	28.8885	125.406	71.5337	41.9731	25.049	55.3455	30.9751	29.4428	28.8955	21.7021	100.231	29.6783	55.6016	59.5706	46.9252	38.4343	57.5793	112.245	140.851	78.2995	84.2303	54.697	39.4862	18.6801	89.4483	90.7832	62.5973	50.289	59.7946	53.5339	85.7851	47.1709	54.5124	35.5137	7473.14	22.557	189.424	180.215	37.5279	121.851	38.5817	32.9657	881.565	182.845	59.6916	70.4651	39.412	100.005	205.663	2112.59	230.448	55.5627	62.6525	134.397	70.8639	47.3827	322.724	138.803	62.8226	1168.69	18.94	43.6303	33.8886	98.7881	79.2324	104.231	198.431	95.3478	50.651	254.304	101.12	17.3102	100.486	61.8117	42.6871	36.6945	110.298	52.196	127.126	28.4306	61.43	74.4959	53.9813	2.98142	59.402	107.822	90.1916	291.517	22.4079	46.6471	73.0043	68.4689	52.8069	20.6822	43.5613	56.7658	49.1632	17.6497	19.6871	84.603	54.8265	59.5409	5.36844	33.917	108.64	35.0175	5118.15	65.4177	1407.91	38.5203	76.7619	12.8742	107.536	22.0705	60.9807	64.7229	99.809	79.8093	35.9266	4.56059	30.9445	12.2825	172.539	82.0317	8.9731	43.6191	85.9633	39.8237	207.916	94.302	9.13486	28.367	359.083	43.3639	97.7062	81.0911	592.106	0.205001	21.7325	46.601	92.9336	1.13995	59.3226	56.7962	56.0752	47.4998	96.195	441.271	90.6783	188.872
MAPK8IP3	2194.25	3495.98	2461.51	3773.95	3466.4	2352.56	3001.21	4332.3	3508.58	3533.13	2045.16	3178.96	2852.47	3011.17	3696.35	2679.57	2303.21	3753.97	3390.72	3194.67	2690.09	3814.98	2755.25	3463.85	2530.95	5891.9	2053.08	3632.87	3503.71	2355.81	2620.12	2780.75	2961.6	1072.46	2951.51	5006.55	4232.77	5973.61	3273.5	5207.91	3343.95	6510.49	10017.1	12258.8	5081.98	6184.17	5398.85	6904.69	13706.7	7369.53	3460.04	3939.11	5562.54	6441.21	10141.5	6159.06	3094	8320.53	2680.6	11350.3	4068.18	4232.85	4604.95	2611.43	4896.81	2933.62	5771.29	3706.98	2849.35	5914.84	2379.45	3968.06	5895.11	3048.49	3661.58	3711.67	3095.86	2603.39	3842.25	4031.36	7138.25	793.077	7170.34	1384.04	1849.46	4381.76	14349.4	5869.29	2617.51	6358.05	4082.97	2229.22	4687.86	1834.68	1902.92	6049.48	14745.4	1750.23	2735.62	3176.01	2494.45	2629.4	2506.59	5035.57	2005.28	2830.07	4433.54	2915.56	3634.63	2682.91	4167.32	1484.77	1188.26	7697.56	2880.28	3214.85	4659.2	4378.87	2927.16	3372.71	2293.45	4278.93	4444.01	2618.33	2791.21	4493.22	1256.16	2560.59	2382.71	7730.52	2503.65	3386.09	3800.26	2090.43	3570.47	2664.89	2726.69	3499.45	2075.76	3716.09	2234.22	2539.86	1719.09	3110.9	2198.8	1671.29	1964.12	1727.32	132.488	3050.83	77.8201	275.319	1757.44	153.838	347.273	2017.62	1805.31	1119.47	1542.45	1002.83	316.004	600.507	357.376	466.583	1187.5	911.842	267.42	336.219	404.596
RGS3	7767.93	6330.17	6651.45	5042.84	4335.01	5068.65	5663.22	5986.14	3882.6	9110.98	6397.47	4893.76	11294.6	5629.21	5468.29	5797.81	6617	4081.66	10696.7	7194.22	9364.11	4615.8	4972.84	6475.89	5900.32	4566.89	7211.98	5147.66	3702.15	7162.87	5533.65	7994.09	9859.99	4388.98	9670.56	5410.71	4415.81	3052.45	3477.46	4641.28	4389.3	4119.18	2676.64	5532.06	4834.17	5293.36	9433.8	8976.25	5034.38	4434.8	5242.14	5222.01	4455.14	4849.57	5838.77	2785.88	2788.13	4765.63	5353.06	5647.01	4059.47	6109.59	3131.7	5207.19	3492.3	8194.91	6586.33	5728.11	5902.04	4788.53	6406.37	5019.72	3883.46	5112.65	6388.19	6355	3732.85	4151.47	6006.35	5644.1	6038.72	4370.87	4151.21	8188.86	4596.88	4630.08	3632.23	5204	3679.19	4475.82	6667.67	7253.82	5086.84	4640.34	6848.26	3513.48	6432.13	4987.94	6972.17	4388.95	4771.73	3952.85	4194.24	5260.66	4023.21	4713.74	6701.85	3217.35	3669.87	5809.41	6047.09	7264.23	5377.43	5511.42	4633.28	6315.71	5132.07	4886.15	3899.36	5965.02	3561.87	9844.42	3725.63	3878.85	4512.99	10384.6	6409.21	3290.59	4243.47	4471	5264.53	5972.49	3690.3	4744.12	3731.96	5323.93	4267.17	2367.71	7904.84	4029.83	6840.68	5337.08	3286.99	4613.13	5408.27	5269.94	4148.84	3909.48	1889.89	5556.51	2681.78	7211.29	4140.4	2790.25	1876.03	3649.17	4431.95	5514.74	4200.53	4881.9	3804.04	6670.74	3440.72	4166.62	4694.83	2266.8	2424.36	3489.89	3592.86
GUCD1	6976.61	6624.1	7116.3	7322.96	7509.87	6945.01	5189.96	5890.29	8306.07	6585.3	8337.3	5644.78	5501.11	6271.17	5436.52	6890.04	8598.03	6987.15	7777.39	6459.19	5802.22	6204.56	7237.39	6459.75	4779.98	5974.27	6929.35	7805.65	7409.81	6386.29	6554.97	5095.53	4564.4	7844.82	7059.77	7178.13	5863.33	4257.45	5048.28	6324.13	6113.3	4978.46	4625.53	4730.6	6021.4	5307.4	5161.4	6318.02	5052.84	4517.88	6505.43	5785.61	5214.7	5622.09	10578.9	6225.08	5698.29	6397.15	4650.82	5446.5	6352.78	7826.19	9063.45	5110	5793.62	6092.24	4329.22	5625.98	4916.27	4943.16	6137.41	6343.66	6868.94	5068.35	6180.2	4187.21	7621.03	5812.48	5600.09	8878	5288.04	4243.35	7998.48	5729.7	5425.53	5635.46	4610.5	8593.44	11732.2	6129.78	9909.15	5486.33	9704.5	5391.46	7207.05	4328.44	3893.14	5660.11	7351.33	5797.67	7427.31	5387.03	6967	7246.09	6302.68	7776.95	8601.09	7341.03	6601.86	6048.58	8765.56	10791.9	6996.97	6227.12	5643.3	6486.14	6453.85	5434.88	4294.58	6061.73	7711.46	7138.07	5463.8	4343.74	5165.15	5941.05	6930.1	5096.23	8876.12	4249.4	7954.02	5134.92	7100.37	7422.21	4248.33	6035.42	5420.56	3676.65	4984.79	4810.14	6096.29	4751.72	6255.67	7207.06	7726.88	6247.02	5274.33	4747.7	2171.12	7300.38	3686.38	2992.55	6071.11	3869.95	6435.64	7280.86	8001.17	7004.41	3878.67	6128.14	5798.26	7070.66	6855.41	6157.47	6044.06	5520.85	4527.83	5262.2	4907.82
RNF185	3239.73	3194.03	3099.57	3310.98	3015.57	3325.05	2906.11	3028.33	3153.61	3192.64	3602.27	2777.7	3194.03	2929.03	2764.34	3861.91	3912.77	3002.8	3250.64	3478.3	2942.21	3013.13	3149	3221.8	2949.64	2824.48	3541.9	3591.27	3326.98	3599.72	3041.65	2558.95	2726.45	3309.56	3337.67	3103.77	2961.19	2182.49	2888.26	2747.66	3015.14	2816.94	3016.65	2251.07	2845.85	2675.81	2466.89	2674.44	2389.7	2922.75	2938.63	2614.81	2443.24	3607.34	3131.13	2393.21	2695.3	3262.12	2726.09	2481.36	3218.94	3542.59	2840.49	3127.97	2664.44	2726.73	2398.12	2675.46	2641.22	3117.53	3086.94	3232.65	3683.57	3079.99	3379.44	2156.01	2125.37	2625.04	3021.86	3674.13	2876.08	1783.78	3038.83	2892.43	3223.12	2997.3	2407.39	2897.41	2749.83	2924.71	3889.84	2444.47	3290.02	2715.85	3167.98	2931.33	2483.31	2586.5	2984.81	2792.72	3293.62	2786.36	2591.6	2836.04	2673.16	2973.12	2630.48	2404.79	2971.04	2760.82	3662.89	3570.58	3197.65	2769.03	3128.47	3138.52	2723.85	2777.45	2438.66	3279.28	2990.46	2655.81	2423.55	2835.67	2713	3341.3	3127.44	2251.32	3387.07	2762.59	3418.6	2842.44	2816.95	3814.84	2675.07	2688.98	2639.75	2149.13	2952.58	2353.98	2940.78	2404.74	2911.71	3068.6	2899.27	2574.54	2378.73	2118.14	1892.39	3518.94	2288.39	3216.93	3204.36	3341.6	3224.18	3766.57	3694.61	2786.53	2003	4750.27	2349.12	3632.16	4269.62	3303.75	3989.44	3757.39	3832.67	3411.15	2643.4
KIAA1644	39.9994	85.5004	10.7108	226.897	40.0748	18.0804	289.555	218.073	23.2737	66.9619	25.2737	73.8339	188.925	71.7314	213.856	5.9361	48.2496	143.525	102.251	13.5428	31.1559	151.57	35.9768	23.2505	43.8721	60.4237	77.7585	14.4157	9.01048	43.7471	47.3226	94.2615	193.978	51.6086	36.7594	49.8985	141.761	1341.32	36.0689	19.3048	53.083	284.705	341.05	72.3125	19.9753	24.85	1470.54	190.665	394.466	82.1295	123.296	216.552	72.8716	75.6824	171.963	117.084	19.9763	48.2673	120.025	93.7678	114.914	212.068	132.008	293.951	53.0122	129.576	214.011	66.1435	105.977	56.8625	288.09	515.594	774.208	473.477	40.175	158.179	89.0936	248.716	699.423	24.1934	90.3521	85.8779	88.4324	2062.99	84.5694	112.009	89.9431	281.561	1019.19	194.335	24.0857	159.279	124.564	156.209	111.803	80.2127	22.423	336.695	72.8947	47.7335	42.2873	285.088	125.716	61.8242	209.048	151.017	431.88	3034.27	174.782	147.732	14.0995	30.8277	41.3965	491.036	85.5891	62.7544	4.44785	3059.91	120.184	62.2039	61.0681	10.5894	33.2492	105.802	24.5871	52.2179	246.518	6.36255	36.4933	1305.02	48.5545	88.6626	175.477	99.469	57.8127	170.463	76.6681	0	199.27	22.7762	32.7336	91.0774	120.401	2794.08	309.356	58.1635	35.0313	71.0931	152.817	16.476	30.7221	1271.34	20.4398	122.106	17.4452	1392.96	67.2742	15.5973	310.356	493.38	1.14512	95.7768	53.1036	111.539	60.442	60.1756	568.671	104.983	67.1449
PARVG	2000.61	2310.44	2281.14	3626.81	2676.94	2599.06	2951.93	4631.62	3018.38	3268	1728.25	3534.55	2809.88	2801.44	4141.18	2747.9	3772.52	3756.58	2171.87	2675.13	2949.98	3571.54	2598.35	2381.82	2279.32	2713.33	4911.98	3235.84	2813.1	4927.4	2858.74	2490.53	1559.37	2735.92	3471.72	1962.29	1233.9	2237.71	2050.84	2783.94	3656.77	2409.24	2227.76	1608.58	3070.43	2945.42	2184.84	1118.53	2773.07	4424.83	5722.59	1297.48	2663.84	905.458	1589.32	2458.11	1211.53	1774.67	3357.4	1734.54	3928.84	1608.37	2828.66	4694.16	2909.53	2241.64	3718.19	3168.43	1725.79	4511.2	2939.26	2790.09	3108.71	4205.1	1209.9	3074.75	3238.78	2083.16	2113.93	5210.14	1833.64	4324.83	3098.13	1585.62	1945.49	3252.22	2671.1	2068.41	2482.08	3004.27	1594.85	2761.18	1732.37	2816.36	3365.31	2727.96	2266.85	1911.63	2082.96	2590.13	1870.28	1827.32	2526.01	2685.99	4229.39	2343.36	2845.44	1081.52	2644.27	2501.76	2174.78	1502.35	3346.43	752.002	2069.18	2309.46	2270.79	761.499	4196.53	2835.76	2235.36	4246.17	2388.81	1761.3	2598.25	1295.72	2810.2	469.059	1827.32	2457.23	2729.19	3007.47	1205.62	7382.9	2714.46	3254.06	2321.63	3356.45	3412.05	1527.06	3607.46	3099.22	2576.78	971.178	2325.09	1823.62	1998.51	2542.96	1818.56	2191.75	2472.08	257.078	2755.29	1549.5	1197.86	1308.83	3053.6	4043.17	905.146	1210.29	3188.07	2361.85	1124.82	3533.51	830.506	1901.59	2348.1	1617.45	2559
B4GALNT3	1231.63	1303.94	1526.44	2075.81	1835.39	1619.78	1878.2	1303.9	1684.05	1999.12	2058.29	1813.91	1201.77	2061.42	1317.58	1975.51	3174.22	980.595	960.17	988.744	1315.08	1699.83	1798.86	2916.17	2961.1	5510.43	1375.38	2506.04	1737.34	2975.3	1827.22	1710.28	1176.08	3801.25	1173.33	2423.1	4904.52	2197.72	1611.01	1853.08	1302.35	3052.62	4985.22	5457.84	3734.32	2688.76	5295.65	5179.97	3917.59	2263.49	1603.55	2581.84	1556.45	3806.29	2989.18	2383.64	1856.92	4200.94	3681.2	5531.17	1287.15	13134.6	1600.94	2039.3	1742.92	8670.69	5599.28	1502.19	46770.7	1484.44	2477	3001.53	7767.16	1977.53	6250.2	2446.49	2847.28	3647.19	6200.15	2888.25	4835.33	603.877	3122.58	5972.4	1943.2	8507.32	2602.68	3586.85	1953.84	2226.61	4768.32	1972.25	3752.62	2442.64	3768	572.258	1365.5	4776.63	3390	1398.27	2567.65	1624.16	1866.4	6493.37	1274.53	3412.5	4724.08	2484.64	3740.17	1035.41	5236.58	3289.26	1267.35	4888.77	1799.92	3032.93	8139.47	14063.6	1573.19	922.196	2212.36	2122.63	2493.75	5520.2	658.496	8732.44	2648.38	1292.74	1664.15	7503.18	1643.92	1375.55	4482.81	1011.87	1161.7	1634.03	3556.53	1304.38	2170.76	1399.58	1156.49	660.923	2034.19	7534.09	1433.46	1842.99	752.34	3657.9	538.448	1709.87	493.573	988.321	1481.51	266.085	600.719	1391.73	858.369	759.692	4530.45	2268.34	1581.17	762.29	653.03	1099.15	2750.25	4318.36	744.092	1194.37	1481.19
ERP27	754.07	853.288	1048.18	567.9	822.519	497.565	579.883	358.943	623.34	518.13	753.362	683.976	350.553	692.955	336.832	435.698	1068.29	490.278	1971.41	938.577	791.922	388.683	493.686	830.103	799.796	1825.22	790.127	686.402	1134.71	1057.45	1273.9	650.96	315.256	944.776	489.058	583.68	591.598	200.805	527.399	429.906	700.329	2751.83	1555.99	961.347	580.939	514.488	507.931	2359.59	261.375	431.843	1285.19	552.289	784.449	1766.32	1183.18	1581.24	467.837	383.882	586.663	328.292	701.071	1427.83	219.194	936.624	647.012	563.148	234.012	816.612	1232.45	732.246	612.613	860.779	420.513	341.557	804.195	376.585	164.705	336.617	409.203	1923.7	739.277	350.756	699.223	1416.13	320.662	333.707	522.836	661.85	194.368	153.312	665.501	1412.85	867.435	403.445	654.591	1914.64	609.899	597.762	1985.83	767.238	1067.62	570.125	318.229	584.468	384.768	531.814	403.397	252.55	997.904	315.391	1320.97	615.467	262.671	1192.88	1112.65	494.531	677.418	201.869	1117.4	899.312	957.78	1366.26	970.351	696.382	631.828	5537.31	732.045	407.701	1083.42	360.283	2172.2	418.641	2161.88	1017.53	402.317	717.444	373.64	994.955	2722.49	763.109	381.413	349.14	1171.98	767.271	742.62	888.839	1091.14	953.086	808.138	418.486	2218.65	70.4002	836.424	956.514	2052.86	1682.16	2106.21	1477.25	10536.5	783.65	4234.11	509.343	928.87	571.526	1334.12	4895.33	590.488	953.529	881.177
ETV6	1717.61	1792.06	1738.23	1781.53	1723.18	1489.22	2179.56	2044.51	1662.92	2423.33	1667.92	1968.39	2343.65	1428.98	2563.08	1767.56	1916.41	1763.94	1893.74	1762.12	1756	1736.13	1841.83	1748.04	2280.35	2174.78	1957.45	1626.04	1742.78	3030.77	1956.28	2018.93	2270.48	2320.35	1627.31	1776.04	2393.28	2248.18	1861.31	1931.51	2059.22	1744.32	2587.47	2181.59	2422.07	1951.06	2450.65	2573.37	2513.49	2579.44	2384.84	1560.39	1822.41	3235.64	1789.83	2330.42	2830.95	2574.78	2706.09	2479.53	1883.56	6402.66	3533.96	2295.92	2030.82	3371.55	3072.15	2129.23	9197.65	2416.21	2260.03	2402.72	2043.41	2675.43	1884.34	3268.4	4518.95	2901.09	2755.29	2280.98	1913.59	2549.62	2761.21	3186.29	2572.72	2405.39	1844.9	3283.59	2775.67	2859.67	2317.51	1772.19	1804.31	2316.04	2443.24	2196.01	1267.34	3251.6	2140.85	1785.76	1797.83	2390.55	2729.62	2241.99	3307.69	2545.01	4013.46	3902.94	2730.98	1819.84	1636.12	3098.01	2216.5	2151.96	1707.17	2463.15	1277.84	2456.72	1905.92	1701.88	1834.45	1060.11	2063.75	3246.73	1308.11	2371.66	2368.63	5748.18	2019.88	2317.33	1076.98	2504.62	1866.86	2563.55	2082.72	2255.46	1640.68	1447.42	1635.84	1665.98	1551.18	2160.52	2623.36	1962.38	1876.37	3284.29	2264.52	4060.12	3243.69	1734.66	3867.6	1642.29	1588.27	2148.48	2264.82	5911.24	2036.85	1655.22	3581.02	2840.45	2230.97	2852.87	2040.05	2490.81	2956.23	2655.91	2411.8	2957.04	3304.78
GABARAPL1	10476.1	11436.5	13181.8	10067	10148.7	11483.5	11505.2	8200.65	10615.6	9924.93	13825.7	8116.44	8838.17	10331	15747.1	10386.6	8882.95	12086.9	7097.42	14556.3	10725.8	8622.97	9661.85	9591.01	11225.3	3955.53	12011.6	9722.89	10131.4	13297.7	7993.16	11926.6	6673.79	7787.38	9003.04	3151.76	6217.47	5721.36	8219.77	7733.06	8943.26	2309.41	2129.29	3783.53	5367.46	3338.03	5014.32	4145.43	3719.88	3387.49	6240.39	5282.33	8770.76	2693.12	5319.41	2433.66	2438.58	3357.85	3111.75	6245.76	8706.91	3740.01	3034.34	3882.73	6560.55	4449.84	4398.22	7877.33	5033.84	5172.61	11052.4	3101.63	2200.24	5893.23	5997.94	4299.08	7674.88	2981.01	3909.14	4483.14	3827.16	9903.32	3157.39	6650.38	7866.18	3113.72	3504.44	3734.89	2344.6	3504.64	2316.03	6784.45	4248.64	4074.94	3241.68	2944.53	4767.13	3832.8	2761.61	5901.82	4604.9	2870.89	3231.87	5163.86	3753.97	3858.65	3428.46	4391.5	3052.8	3783.61	6051.11	4657.48	8332.19	3523.53	6245.08	6846.81	2908.61	1218.59	2301.14	9985.6	7831.68	4233.35	2489.69	4349.42	2105.05	4327.22	8327.65	2578.34	3469.17	3456.96	2561.22	6683.55	2831.4	6759.51	3397.83	4077.43	3053.42	2533.25	4788.62	2515.73	3381.49	2154.77	2973.96	3119.68	6211.6	3716.09	2334.76	4517.95	2603.76	3935.61	2103.52	2710.41	8853.48	4105.37	2888.63	2597.76	7432.83	9283.62	2854.99	880.399	2231.71	7895.46	5820.59	3668.89	1507.82	2296.83	2902.16	3162.12	2377.02
KIF21A	1042.67	887.109	716.082	825.62	960.774	917.396	743.757	663.686	922.322	1255.86	659.082	884.117	609.959	1372.46	687.396	1024.89	770.314	827.609	662.611	697.48	868.578	701.52	982.375	908.971	5364.48	1858.61	620.982	706.282	1089.35	957.204	921.026	1133.33	1593.83	876.915	702.638	1189.47	4022.25	2468.09	3570.1	998.192	548.77	1756.43	1126.84	1764.71	984.788	1354.62	1470.4	1475.58	1411.47	876.524	577.343	1475.68	1068.18	1814.84	930.452	1330.15	2396.81	1312	2058.49	1546.95	831.832	1196.68	1331.77	760.54	2210.99	1712.83	1090.05	585.719	1534.05	1525.35	1314.63	687.669	1144.51	545.315	1722.67	1501.88	1648.91	814.599	1558.15	1168.34	1384.05	426.456	1069.08	2341.82	3222.92	1855.54	1110.54	1116.65	1761.53	896.388	1222.29	1230.77	1196.19	1372.12	940.925	1712.45	484.335	1369.15	1032.65	985.585	916.795	1658.24	281.976	1183.32	1626.92	983.566	637	1139	1583.52	863.784	1374.34	985.815	628.014	1178.27	1817.69	849.989	1029.3	3348.94	544.258	987.829	1017.41	409.548	1358.92	4891.01	574.393	1578.68	1981.69	763.836	1524.28	1170.58	1223.85	947.418	1415.3	734.027	1571.95	793.306	1780.27	766.422	577.64	1572.9	588.985	970.322	745.782	582.5	806.794	919.104	595.795	1165.05	2109.77	1184.9	1401.51	5434.63	807.925	1762.87	3458.87	1313.7	727.188	401.422	323.986	2260.34	316.028	578.848	1055.78	528	1713.76	1302.15	889.679	4178.33	788.856
CPNE8	1738.11	1723.5	1653.89	1297.95	1478.73	1636.63	1363.68	1143.85	1406.19	1844.71	911.296	1654.58	1465.79	1510.37	1471.13	1422.96	1279.81	1633.55	1092.07	1251.95	1693.78	1323.99	1628.96	1240.65	1529.63	2038.34	1734.7	1104.21	1253.38	1863.57	1204.21	1399.65	1396.63	908.515	1518.51	528.955	1252.73	784.276	1659.4	1539.53	1215.39	1033.86	1057.39	1061.28	838.739	694.598	1484.23	671.827	1341.27	994.319	1451.39	1266.75	1596.54	1136.45	1052.48	731.073	771.876	1646.74	1372.6	1255.4	1361.31	796.316	2202.23	1436.53	1200.57	1462.11	1040.05	1521.37	2449.5	1385.68	1131.38	746.617	1491.87	1247.15	969.976	2973.54	1258.44	973.155	1258.13	1429.94	820.267	554.093	1007.91	1520.43	947.887	797.028	1134.84	902.49	1069.96	943.793	1809.35	1289.56	859.046	1108.36	1215.87	1908.93	1605.44	2119.72	769.212	1366.26	1014.14	1507.41	325.211	862.731	977.014	878.795	999.186	321.827	604.631	988.576	658.477	1029.77	1134.61	958.278	1621.57	867.76	1208.53	248.778	1474.17	1701.99	1513.24	436.922	1304.75	1095.14	1084.5	1196.86	1168.25	123.442	1018.56	885.349	1938.49	1462.1	679.041	1664.31	1020.96	1147.24	863.4	2209.49	1612.6	1812.36	994.922	1398.59	991.048	307.409	1223.45	248.018	601.39	2521.3	3510.5	2151.43	2012.66	5029.04	1628.7	2560.6	1547.26	1008.2	1226.75	793.27	1185.58	1761.67	323.166	1993.76	1479.47	825.303	666.563	2141.66	1600.63	1277.71	1400.67
YARS2	695.412	691.157	815.719	821.884	763.41	837.46	802.166	730.62	868.432	774.897	574.64	900.641	791.071	802.222	555.003	780.302	1056.25	822.418	902.897	706.021	766.384	802.936	1039.34	814.857	908.381	906.364	1157.85	807.596	867.315	843.88	778.976	684.24	685.316	820.693	867.683	670.086	864.294	1454.39	814.775	683.711	830.923	528.067	731.883	658.653	767.914	750.668	1164.8	1030.04	774.076	751.441	1023.58	684.119	676.821	1048.14	838.25	1098.16	1101.44	768.743	809.536	523.28	666.408	1056.8	966.017	1119.34	851.645	983.888	737.037	917.201	2654.78	816.045	753.023	863.588	805.8	1047.34	892.745	1226.45	1301.93	608.107	873.506	945.592	1026.87	1564.94	730.283	966.818	726.838	1022.01	659.642	880.797	665.758	796.004	1355.69	560.371	912.62	657.724	827.081	811.408	784.553	1236.55	885.86	861.05	892.702	1082.82	799.303	914.71	775.72	890.037	821.531	961.676	532.982	1206.42	754.126	750.629	674.162	834.562	851.828	536.348	1306.36	1787.92	1100.1	795.185	852.195	941.342	790.414	814.502	830.805	1098.79	649.521	775.176	1074.3	917.889	2427.76	702.303	817.113	966.844	1007.91	762.54	818.767	944.577	957.709	1161.92	701.458	853.935	825.995	761.436	851.358	939.61	834.693	2298.89	1161.81	1232.65	1468.56	756.613	923.415	879.659	951.297	1426.15	604.78	1376.21	1312.45	693.447	1774.6	671.109	898.07	1463.08	1039.7	1130.33	910.124	780.727	723.198
FGD4	2961.37	3747.15	2811.5	3682.09	4853.96	2512.4	4881.63	3678.5	4528.08	2099.57	3186.68	3981.47	3203.14	3156.3	4118.95	3451.95	3040.62	4182.57	3635.11	3476.58	3155.46	4289.05	3791.59	3156.35	1860.64	5797.86	3474.66	3609.34	4415.45	3701.24	2690.68	2368.61	3601.79	2693.78	3075.53	1873	2118.2	1137.39	3082.93	2676.86	3593.9	1305.63	1552.91	2450.97	2496.2	2259.5	2309.21	1436.6	2479.31	1757.65	2935.16	2332.31	3170.84	1794.44	2244.39	3455.16	1115.95	2425.32	1759.16	1709.71	3720.85	610.244	1528.14	1889.02	4440.14	3034.12	1320.07	3682.71	3531.6	1905.44	4190.12	1971.38	1285.82	2254.13	5359.5	4489.45	2341.83	1024.53	1695.86	3629.99	2678.8	1618.18	1915.14	1949.68	2054.27	739.408	2542.4	2192.33	1046.19	3039.62	1022.78	1652.71	3075.89	2843.56	1276.83	1643.1	1760.66	1864.71	3895.94	3388.36	2272.05	1910.15	562.329	1926.22	1461.67	1558.14	1619.51	4249.29	1044.51	2340.42	2425.48	2045.22	2714.61	3043.23	2535.94	2888.65	2105.85	973.13	1288.55	3339.99	4467.13	2121.28	3424.2	1830.28	1936.87	1547.54	2570.12	1098.94	1477.67	1447	13988.4	3544.11	1533.68	3788.57	1913.57	3147.37	4149.81	2240	1702.81	2091.7	1598.21	1646	1234.83	3927.22	4317.02	2107.77	3104.11	2620.64	3391.29	1416.17	2046.94	4575.26	4052.01	3889.29	4333.91	1491.89	2334	1511.33	1076.84	724.451	2373.8	2177.28	3170.82	1543.19	3140.65	3507.51	2337.86	2595.93	2568.37
ALG10	123.791	182.576	161.505	220.233	183.339	163.243	154.74	250.492	196.512	155.335	87.7738	200.14	270.856	202.539	186.415	203.987	188.475	258.227	293.459	188.203	216.584	208.21	214.863	160.438	219.265	327.823	202.788	224.287	213.882	129.891	155.964	148.152	282.955	161.62	196.782	201.596	269.204	222.715	189.538	186.279	229.67	159.934	263.31	241.76	226.844	255.615	443.92	313.471	242.01	236.475	248.446	175.861	249.029	373.652	267.787	530.93	593.609	416.209	208.28	220.714	267.054	243.633	312.432	280.663	248.98	210.312	299.015	235.366	504.957	297.288	146.744	202.083	188.705	202.77	240.951	351.781	434.993	180.294	191.813	228	303.179	151.902	290.804	141.413	217.608	235.011	286.192	321.233	207.795	182.282	311.39	84.3627	220.808	179.851	144.919	312.462	156.845	372.514	326.361	162.795	234.12	372.316	187.02	148.903	184.704	163.404	209.06	253.641	169.754	211.349	204.39	226.407	141.214	352.653	288.89	161.02	318.884	443.94	244.247	167.999	164.395	80.9983	146.325	267.408	194.905	268.965	177.938	328.696	238.171	140.288	251.408	241.165	288.859	276.912	191.83	291.528	181.716	293.276	144.735	218.125	169.747	182.295	270.548	151.572	142.882	176.62	269.983	489.655	450.307	265.247	303.84	340.971	184.94	375.685	280.061	371.015	140.056	220.571	318.57	208.848	250.471	186.891	173.773	336.915	524.088	377.111	348.082	342.026	389.534
PIK3C2G	1.82903	0	23.2743	3.71766	230.426	4.56498	150.17	60.5311	0.0254276	1.82729	2.23945	0	4.44455	60.4927	2.14656	17.8188	0.0430764	1.67666	85.9047	3.33402	2.27444	11.7812	11.992	0	33.437	6740.79	0.0228229	1.76323	101.458	11.8987	120.669	4.11386	11.8547	550.761	0	0	200.623	6.63692	134.936	8.34548	62.7798	0	2.09128	1.88012	4.48092	4.35459	3.15649	26.4951	1.81026	0	0	22.2623	0	181.494	7.60506	0.0286474	7.23383	10.6812	0	0	12.4856	15.8624	3.30872	36.443	198.354	1267.06	26.0013	0	0	3.98922	52.8341	3.70967	0	0.976925	6953.41	12.9527	397.646	0.0628659	19.6643	4.22871	0.0171156	0.601304	0.913272	67.1971	103.034	24.4479	45.8465	86.6965	0.0150933	18.3631	0.307409	60.6618	0	705.198	4.26499	0	0	0.169273	3.27384	34.0502	1.33396	0	11.3773	4.94881	10.4122	19.2244	1.954	0.0777369	5.16106	12.6002	42.2909	2.24669	20.6817	0	5.46587	23.0264	4.4501	4.41056	0	139.377	12.1086	2272.4	1.1782	45.3272	3.73421	4.80991	81.4797	26.539	14.1964	248.236	9.6284	97.3669	0.782369	5.59977	12.2525	34.4237	6.15304	0	37.2539	1.54541	14.328	1.53794	0	0.202731	20.2733	0.0933484	1.50002	6.37074	2.68035	20.1452	11.8764	5.82631	9.37207	4.99456	1228.52	17.4523	0.203266	43.1475	6.95046	67.138	1.11943	0.0622022	0.103416	12.4432	362.232	19.3341	29.6558	4.86725	0.151048
FAM60A	2569.44	2296.19	2853.7	2332.58	2431.49	2402.07	2819	2466.79	1898.52	3300.57	2085.72	2280.26	2717.86	2457.73	3359.55	2490.43	2470.84	2693.31	2470.45	2243.32	3466.41	2297.76	2320.52	2236.6	4745.49	4075.84	2930.39	2152.38	2247.57	2513.93	2255.23	3146.6	3221.36	2395.31	2925.55	2692.87	5045.04	6213.47	3247.75	2189.49	1946.34	2271.58	3294.47	3257.17	2241.74	3034.96	5874.39	2991.38	2914.38	2753.82	2751.39	2431.79	2887.06	4532.23	3256.96	6046.26	4340.19	3279.11	3049.91	2505.26	2293.2	2657.27	3781.13	3671.85	2359.89	4314.21	3850.19	2841.52	13290	3537.53	3176.27	2118.27	2235.59	2999.27	2454.79	5176.94	3781.52	1592.65	4552.47	2061.4	2944.61	3519.33	3519.73	5190.13	2856.29	4597.9	1998.78	5148.57	2620.61	1994.45	4797.16	2703.33	2738.71	2843.61	2774.04	2639.11	4100.84	5755.1	4072.04	2659.87	2457.13	8926.87	2835.72	3242.57	3289.84	2975.4	2916.1	5002.01	3033.92	3239.24	3238	4871.76	1729.68	2240.89	2627.94	2472.57	4386.49	8778.35	4227.29	2258.53	2331.7	1181.37	2392.08	5118.6	2685.56	7125.03	2411.52	3003.94	4883.99	3329.63	7918.51	3833.15	3260.03	2428.36	3455.87	2555.95	3635.66	3652.39	4701.47	4033.15	2807.86	3412.59	2915.78	2212.82	1983.58	4417.38	7065.43	5415.32	4590.05	4934.24	4184.48	1044.46	2674.59	4040.66	4251.83	5570.03	2631.29	1748.68	3592.84	2818.62	3121.08	2580.62	3047.72	3109.62	3878.37	3288.98	2931.72	3349.21	5178.11
AEBP2	2542.46	2347.88	2261.42	1571.6	2370.38	2220.83	2171.55	1951.36	1950.28	2361.93	2201.94	2050	2160.29	1931.41	2289.84	1969.57	2052.28	2156.04	1777.17	2126.66	1848.19	1866.4	1881.8	1973.95	1994.27	1981.06	1896.52	1835.86	1893.22	2149.23	2143.83	2510.59	2588.39	1745.56	2037.75	1466.91	2026.09	1780.83	2340.27	2067.27	1943.17	1640.25	2317.95	2578.52	1964	2414.8	1813.37	2425.23	2385.1	1606.99	2114.51	3588.05	2384.56	1666.34	3213.25	1594.06	2508.71	2425.33	1571.78	1861.47	1972.61	1590.32	1491.74	1598.39	1838.12	2189.28	2286.11	2392.1	3693.49	2132.89	2027.56	1684.14	1602.14	1598.56	2538.18	3008.04	2537.58	2339.82	2545.76	2515.26	2532.4	1317.88	1437.99	3832.17	2131.79	2351.06	2676.51	2064.78	1833.91	1864.36	2513.75	2206.48	2652.61	2157.54	1987.64	1541.76	1643.17	2460.83	2896.76	2360.83	1651.49	1724.45	485.616	2436.74	2069.3	2118.04	2062.18	3792.54	1457.96	3289.41	2237.2	3224.38	2224.04	3592.42	2308.91	2411.91	1681.39	3266.13	1521.27	2397.97	2393.75	841.084	2207.58	2551.26	1430.74	1456.79	2066.4	1459.93	1119.91	1899.38	11560.8	2752.93	2186.42	2335.45	1451.7	1957.17	2229.97	1239.61	1776.02	2140.75	1278.16	1102.17	1584.2	2674.05	2543.28	2221.42	2038.47	1933.69	2266.44	1682.35	2647.53	5021.42	2087.19	2407.08	2215.05	2293.38	1882.4	1564.88	1851.03	2287.59	1759.34	2122.59	2330.73	1323.09	3064.07	3440.21	1836.17	1904.67	1971.19
SLCO1C1	94.0668	78.4142	68.2149	41.2174	72.1328	69.7684	65.3063	60.5855	36.9959	29.7389	43.8868	83.5657	105.16	27.8213	43.439	52.4812	32.9082	43.436	96.1044	31.4528	91.0181	60.8597	23.9844	59.1634	54.2982	19.52	21.0395	46.1027	18.0763	17.7988	29.6808	66.4734	120.017	23.4691	93.2279	25.9098	139.944	35.2141	80.308	72.6589	42.7413	24.0402	6.24004	24.7333	24.3747	8.67054	22.6956	11.5594	23.9934	60.3159	42.0066	27.9729	12.3959	32.9935	22.5025	8.54761	7.23288	7.10186	18.154	34.9434	69.5118	0.0548344	13.4706	19.862	45.2408	39.4994	94.0046	44.2249	41.4381	31.9232	21.8489	24.307	26.6818	25.5884	27.8085	29.0633	19.6933	9.20198	59.0301	12.6333	21.8178	37.8421	27.2777	13.0395	55.4775	33.2658	37.7987	31.3154	12.4223	93.4956	3.75229	35.0804	24.2084	23.7151	32.4029	13.1294	40.2481	30.4298	0	14.909	30.6884	35.7388	16.9113	21.8526	42.2764	43.9179	24.5325	35.2365	22.7087	27.7671	25.173	19.8205	63.1268	65.6518	70.5564	20.9265	14.3433	30.5608	63.4937	123.434	46.7209	22.269	29.3602	29.2812	25.9923	34.3215	24.6723	14.4428	7.10181	59.5047	8.00711	63.7889	11.8531	46.9489	37.2756	71.6096	21.8624	2.64539	23.2866	23.6369	24.5474	12.932	16.2958	23.438	32.064	21.8408	23.9001	28.2757	57.1251	18.322	18.9163	53.1723	48.2848	70.5624	34.73	28.5021	53.7145	6.41226	0.273861	27.1355	11.9811	69.3783	55.3271	8.45384	28.0595	36.0452	85.1382	33.393	146.183
ETFBKMT	247.628	316.212	261.134	249.278	326.603	280.276	157.048	251.373	323.275	212.084	282.917	276.896	208.368	231.23	167.363	303.012	322.124	223.405	279.152	258.903	244.363	253.057	302.807	259.962	215.098	231.26	224.858	272.214	271.884	148.783	201.459	207.266	346.852	217.775	195.952	296.654	325.823	148.465	358.445	288.36	264.364	194.359	233.249	234.147	214.672	171.508	241.397	163.109	254.027	198.119	298.345	298.688	233.91	303.771	282.701	437.304	131.952	308.78	123.667	185.76	271.012	241.37	225.19	235.808	245.82	243.82	232.012	240.718	340.162	138.667	157.69	153.422	232.686	219.505	328.463	253.901	189.551	303.433	180.993	249.007	233.62	246.031	204.209	122.358	284.684	174.061	255.589	167.314	140.606	186.31	93.4561	227.564	269.365	168.022	179.963	148.062	214.828	153.335	188.713	237.497	215.825	232.767	170.287	256.501	147.544	149.885	162.927	329.899	148.396	212.95	285.942	231.895	252.345	218.326	290.321	197.605	291.395	189.839	189.43	220.506	271.594	236.006	269.528	292.93	164.234	273.069	237.94	150.936	319.245	171.087	648.352	188.501	268.41	229.033	249.897	241.161	214.658	188.892	181.362	182.161	205.532	143.205	200.626	180.63	263.378	82.3406	125.321	201.424	246.888	241.382	193.19	600.124	302.841	346.406	314.746	110.204	253.509	251.103	405.781	107.107	186.534	198.273	339.925	194.565	484.183	363.886	327.602	312.233	277.166
ETNK1	3317	3305.36	2926.37	3338.15	3311.11	2671.11	3723.14	3635.09	4041.05	2921	2581.38	3762.87	3519.6	3596.52	3803.33	3468.79	2975.97	3583.55	3978.68	3137.59	3259.86	3223.48	3160.99	3367.92	3605.34	6330.76	3273.98	3389.58	3529.08	4404.63	2853.16	4089.5	4520.63	3495.75	3578.84	3264.08	4963.62	3870.07	3346.64	3114.38	3328.62	3182.48	3647.97	4432.69	3983.3	3673.44	4668.87	4725.3	3490.8	4338.94	4677.86	5324.4	3679.55	4053.76	5417.79	6148.44	4572.29	3522.52	3369.18	4451.38	3549.76	2629.09	3318.83	5291.08	3903.9	4918.62	5704.29	3669.62	4282.23	5278.36	3719.63	3089.47	3024.18	4347.82	3915.92	2661.67	4743.73	5141.65	3028.75	3301.17	6176.81	2003.86	4090.98	3447.05	3152.58	3340.95	6997.29	4578.32	3483.81	3801.07	1735.45	3184.07	4326.44	4607.2	2709.73	4862.53	5316.78	3467.07	4113.12	3733.2	3517.47	3375.7	1936.17	4648.45	3559.1	3339.3	3087.87	7305.72	3273.98	6195.69	3189.67	4371.75	2756.96	5880.23	3799.66	3849.45	2551.23	5145.77	6287.09	3599.78	3669.76	1371.72	4134.3	4778.42	4659.78	4034.54	3381.47	2512.12	7958.91	5012.41	18203.9	4066.46	5132.93	5311.1	6866.38	4234.48	4407.46	4834.48	3565.33	4183.46	4563.53	5293.15	3278.79	3320.55	3449.32	3343.65	6412.71	4412.77	6976.01	5744.68	5729.64	7621.01	3436.75	5357.03	4840.9	4724.04	3074.19	3308.69	5321.41	8356.18	2410.35	3153.7	4456.96	3228.71	7603.55	5854.71	5764.37	4578.03	4404.26
ZCRB1	2405.6	2000.49	2291.03	1993.33	2099.88	2514.6	1823.21	1779.55	2076	1458.62	2169.05	2007.25	2075.08	1858.03	1778.29	1980.46	2382.08	1966.5	2347.74	2217.79	2530.12	2097.02	2539.38	2008.01	3472.71	2565.45	2732.86	2086.38	2024.63	1890.78	2397.3	2264.82	1965.72	2258.31	2160.86	2350.14	2042.64	2557.52	2313.5	1869.12	1839.98	1616.15	1972.75	1785.62	2253.9	2065.38	2014.13	2529.75	1949.99	2183.15	2430.33	1711.12	1621.39	3386.07	2816.03	2874.17	2538.74	2736.77	2635.14	2150.26	1771.68	3876.4	3463.68	3228.46	2106.95	2432.24	2089.1	2047.7	5395.22	2169.8	2063.1	2038.75	1955.5	2306.3	2793.55	2805.8	3947.22	2570.28	1959.49	2325.1	2097.37	7040.9	2107.12	1815.29	1914.25	2047.37	1470.5	2602.62	3433.14	1984.04	5312.98	2748.86	1615.25	2369.28	1496.99	2316.23	3383.86	2514.71	2736.49	1669.38	1593.65	2681.75	4336.22	1906.87	1951.4	2066.23	1706.86	4050.89	1704.29	2458.83	1997.57	2469.42	2013.11	1525.16	1766.91	1875.6	2705.15	4704.99	4414.82	1557.58	1514.65	2542.37	1896.53	2498.34	5605.15	3054.34	1996.74	2115.66	3919.15	1848.58	2670.78	1568.85	1878.78	2042.57	2802.13	1186.98	2326.32	3432.91	3496.91	3155.61	3701.53	3129.33	1617.74	1971.13	1627.56	2868.35	2675.91	3891.8	2715.65	4090.78	2970.24	3737.52	2158.33	2951.2	2772.85	3078.84	2757.92	5913.73	6946.78	1933.25	8173.14	2250.2	1950.13	4102.52	2281.09	2070.96	1689.44	1890.38	2044.87
TMEM117	77.2426	175.494	148.972	116.197	111.206	172.191	139.805	115.728	94.0441	73.4618	73.5106	137.962	207.017	115.597	158.862	95.0595	116.161	165.203	163.602	120.92	131.068	119.595	175.888	115.623	142	228.957	107.182	106.694	88.7853	126.304	111.402	105.578	101.737	163.937	97.0813	119.988	243.202	391.236	138.037	185.461	115.982	87.6659	98.4983	148.472	130.601	114.355	217.023	184.9	181.041	157.94	367.53	118.356	112.912	214.479	132.106	238.356	345.959	92.1304	249.246	80.8937	159.082	165.824	271.812	173.513	117.281	291.095	306.015	208.727	163.803	200.52	224.275	262.929	105.085	222.461	88.5678	234.529	191.618	219.037	182.962	140.804	166.136	182.322	164.68	186.544	155.122	199.533	164.671	473.812	145.772	161.411	101.877	144.112	114.536	293.283	194.661	272.662	201.164	169.839	255.054	162.837	114.043	277.277	263.535	128.326	189.782	192.664	142.315	82.2809	222.445	190.708	139.953	151.687	146.871	107.477	180.589	207.007	81.4244	229.085	327.933	126.185	200.417	118.762	134.31	157.786	150.554	103.747	113.638	95.1974	195.604	160.134	188.139	109.899	123.495	264.723	191.882	161.476	141.754	361.711	261.666	148.657	285.277	187.212	218.5	155.878	189.653	130.674	215.669	386.903	500.994	155.09	348.498	412.256	166.774	222.038	252.263	89.1776	160.37	113.515	109.25	780.12	433.355	182.314	152.817	364.19	190.908	228.224	470.806	215.733	278.435
PRICKLE1	1972.72	2872.58	2133.13	1072.09	1879.47	2210.65	593.667	1234.28	1728.41	1367.47	2458.49	1241.65	1029.11	1848.53	779.545	2296.35	1690.68	1096.24	1141.15	1625.02	1497.21	1475.6	1577	1920.2	652.595	907.924	993.977	1904.62	1063.95	461.573	1825.38	1098.44	1387.92	1228.06	1117.29	591.359	748.621	567.259	1497.69	1902.14	1337.93	315.593	230.157	1373.5	1129.71	660.084	369.734	625.892	513.563	699.385	989.44	1282.21	685.708	580.344	982.727	582.099	167.438	594.205	635.781	552.708	1361.34	135.416	514.689	981.455	736.622	352.785	833.042	1085.56	487.563	677.377	458.529	708.258	280.885	963.664	1506.43	193.696	357.353	1467.06	430.843	486.477	865.948	246.747	291.71	252.738	1364.46	646.281	997.145	453.723	523.103	1073.96	46.0711	1402.41	2073.01	815.039	691.485	881.285	683.127	647.453	539.339	1764.1	1745.35	584.07	182.946	781.666	1055.18	590.398	1171.94	2594.75	903.687	1327.99	1893.86	1670.41	2528.24	697.042	3159.93	1418.7	401.425	374.228	479.829	2481.8	1953.25	509.917	616.465	805.992	377.421	92.2801	2184.22	487.648	435.807	611.006	1909.33	1323.83	425.962	1267.23	1110.06	1508.73	1209.8	171.767	815.946	539.191	727.023	561.628	538.226	1164.57	3058.8	1286.64	1969.13	516.917	2276.35	408.388	859.795	14967	1523.56	3348.49	2019.35	660.644	1951.95	852.929	675.555	388.076	1186.84	3557.82	3321.93	648.862	795.976	1126.76	1671.13	2238.18	1185.1
C1RL	3139.18	3375.73	3856.98	3528.4	3445.36	3397.1	3238.42	3163.06	3545.57	2989.84	3368.71	2904.97	3100.45	3241.63	3299.19	2545.89	4211.9	3407.93	6401.05	3829.19	3015.52	3120.97	3169.98	3688.85	2278.28	4113.37	3372.74	4104.95	3872.57	3714.22	3758.44	2930.53	2996.47	4837.28	3347.69	2395.25	3204.42	3575.01	2394.88	2979.51	2969.17	2960.57	4000.42	4213.77	3354.82	2673.66	4577.87	4069.6	3988.71	2494.5	3990.23	3345.31	3820.99	5964.69	3385.23	2280.42	2360.31	4075.64	3400.12	1716.14	3828.69	2174.56	3122.42	4224.07	3201.3	6215.12	4727.24	4420.86	6240.29	3325.04	3577.42	4397.53	2407.1	4111.58	3837.65	2707.92	2839	5176.98	4657.73	4433.75	6999.11	2147.99	3195.99	4383.78	3846.92	3713.37	3747.46	3436.46	2579.26	3113.47	3258.68	2901.51	4840.13	3843.07	3580.27	2677.56	2805.19	5799.24	4131.61	3086.35	2678.87	3410.59	2789.69	4122.12	3500.08	4844.37	6013.8	4068.56	2503.58	3408.53	3789.75	6515.78	3431.16	3439.46	2742.52	3469.94	2535.82	6223.53	2616.56	2958.69	3203.88	1944.03	4060.13	3297.73	2245.96	2235.91	3595.81	4336.42	2746.55	3782.06	2691.02	3897.59	3393.81	3771.65	3174.88	4019.64	3286.18	2456.79	2915.95	1819.57	2093.12	2587.08	2691.79	2744.08	4040.36	4651.95	3743.9	7133.13	2368.32	2531.33	3209.35	2551.77	3578.31	2480.35	2954.57	2833.98	3632.06	2849.36	3584.57	1657.5	2238.61	3333.69	2176.82	2161.91	2050.31	2888.98	2302.62	2518.5	2983.54
NDUFA9	442.206	333.095	395.739	426.405	343.635	388.35	317.461	341.788	422.596	499.558	529.63	394.452	346.056	437.802	338.934	407.975	371.46	425.119	315.969	375.574	423.174	442.038	416.735	512.782	415.561	360.388	492.771	406.96	357.967	330.509	449.38	384.654	406.52	413.295	414.554	264.95	350.723	557.764	438.807	302.614	397.297	289.81	382.533	393.095	466.944	311.721	455.153	357.171	432.296	407.212	515.284	259.25	386.873	544.449	419.778	471.411	728.249	492.217	331.067	281.397	434.824	754.486	410.59	581.264	374.236	327.915	596.03	373.984	2017.89	395.053	348.232	367.689	476.586	434.09	322.304	265.767	426.736	328.605	432.816	446.536	426.747	1119.45	369.838	357.042	377.329	424.565	380.658	452.449	394.908	425.696	769.914	520.564	294.388	317.071	322.457	264.767	362.868	433.444	333.828	311.329	289.665	296.372	623.417	408.996	401.357	307.612	365.121	847.664	360.774	369.484	334.274	325.334	342.72	420.493	404.079	304.251	302.443	813.765	1139.57	350.005	378.621	513.698	196.449	350.544	560.881	510.952	308.699	349.595	379.048	430.889	278.111	315.75	281.976	357.621	519.131	286.907	430.127	449.786	546.605	284.271	431.509	481.913	254.661	604.06	307.044	995.029	583.127	596.318	690.922	687.472	1205.76	853.115	458.525	706.319	670.028	930.032	584.182	939.636	1797.93	479.457	1354	535.487	667.626	1251.86	517.695	673.837	627.953	439.839	503.519
CLSTN3	3052.61	2880.5	1765.13	2809.59	2429.49	2567.54	3649.77	3307.76	3165.23	1997.24	2634.01	2686.37	5591.11	2247.18	4649.55	2571.63	3060.33	2042.11	6856.06	2210.94	2933.32	2514.51	1837.83	3103.48	1179.88	2583.38	1705.3	3262.98	2046.37	2185.86	2605.27	2431.37	7285.63	3329.5	5725.6	2662.14	2729.81	4312.67	2078.65	2703.79	3381.03	2895.19	4679.42	3033.48	2434.27	3061.93	5913.38	6692.27	4322.18	4678.62	4113.57	3473.59	2292.02	4655.48	3486.13	4661.88	5062.04	4038.04	4830.96	2178.76	4213.14	3871.95	4928.38	4709	2324.2	4946.11	7901.4	5216.22	8844.91	4454.33	2497.96	4302.09	3235.35	4051.53	2314.75	2896.2	4330.46	8485.24	5762.4	3575.38	2979.92	1516.7	5198.69	5812.94	2374.87	5920.28	3867.15	5223.19	4199.17	6127.48	2767.9	3665.77	3068.3	5847.93	5524.84	4246.76	1817.76	7262.13	4233.11	2976.12	2703.01	3870.05	1607	4087.06	7207.59	7523.37	9064.39	6682.22	4382.38	3100.94	2805.06	5882.8	3304.98	3481.5	2270.85	3615.26	2594.11	7663.5	3232.96	2187.2	2871.06	1023.62	3845.41	4724.56	2557.05	1975.91	4615.06	3040.27	2784.05	4736.1	2347.11	4855.31	4916.51	4064.51	2827.59	4842.37	2776.05	2006.07	2015.8	3229.09	1754.66	2438.09	5362.6	3621.81	3613.51	5497.21	3143.17	7770.69	1440.67	1943.91	1658.34	1778.49	1828.59	828.513	398.194	7022.18	5499.63	1737.97	2975.45	1694.88	605.587	2653.54	1937.85	1856.6	3416.78	2456.57	3991.97	2755.69	6297.52
KLRG1	323.056	219.091	308.716	252.091	302.558	297.149	147.883	280.321	196.52	232.555	223.719	208.88	170.31	189.739	310.316	697.141	188.489	205.143	219.849	149.839	256.573	240.246	279.822	174.773	214.053	130.684	302.595	231.506	308.15	127.546	209.819	188.813	365.677	252.871	341.782	144.949	160.633	281.742	269.871	177.853	330.51	198.664	60.1461	138.949	179.276	245.904	86.8749	121.786	219.841	526.949	344.74	102.205	149.384	56.2721	286.427	130.913	104.638	169.115	238.313	105.728	262.344	47.4432	81.197	511.692	423.61	147.618	317.016	295.625	59.7226	223.465	163.162	222.676	113.701	239.193	174.026	114.074	215.441	151.779	116.067	185.978	172.368	662.077	239.979	138.405	237.259	127.52	188.069	142.059	157.144	231.327	57.9442	155.489	168.927	418.602	239.218	125.68	113.375	138.166	309.592	209.406	325.708	214.452	74.1383	122.292	275.621	282.764	136.424	133.929	168.486	234.427	169.151	97.8585	241.045	83.1971	347.332	92.0251	199.056	58.9598	477.001	296.806	188.14	103.144	284.938	129.43	515.614	121.733	383.657	42.6881	125.678	145.698	156.469	245.901	135.421	198.051	363.265	299.827	227.993	176.295	239.81	149.461	414.107	415.306	240.404	123.931	299.172	180.234	281.994	85.6638	578.621	213.841	264.982	204.99	188.117	457.313	258.07	118.856	513.768	432.878	81.2487	162.478	434.141	297.34	382.99	755.274	196.308	240.254	512.919	302.7	687.623
VAMP1	364.931	501.492	278.163	348.616	381.705	464.854	252.152	438.573	567.306	406.525	286.232	380.852	225.068	389.156	373.875	381.239	243.281	332.081	366.069	361.104	372.084	464.449	328.791	314.631	255.823	546.832	200.704	437.727	259.169	204.256	396.456	296.004	418.073	196.749	286.407	437.778	322.355	689.155	371.849	645.935	418.319	583.252	405.327	341.703	320.892	419.535	522.718	333.028	673.469	734.202	607.229	368.034	497.226	145.56	256.641	390.529	516.157	639.075	354.742	216.101	537.367	329.351	694.389	487.47	446.493	328.805	1109.06	367.949	382.549	668.401	198.709	471.579	656.836	456.736	420.111	346.429	915.546	215.668	378.717	566.276	487.988	78.823	1047.57	116.341	274.325	276.036	709.266	202.226	277.058	822.807	521.114	286.347	240.026	249.638	200.275	466.96	173.729	233.379	176.097	351.124	275.07	269.362	323.65	219.071	414.086	252.399	132.496	480.199	248.923	310.699	357.429	109.952	208.069	1100.27	399.243	141.162	197.978	306.56	509.672	374.654	259.274	245.204	469.555	270.23	544.067	329.445	197.237	242.194	142.909	604.699	197.007	366.102	255.579	259.06	414.237	471.144	325.927	219.466	401.789	260.598	360.952	473.838	173.149	302.871	247.237	198.404	344.257	361.654	57.4217	248.704	53.1002	165.808	238.695	69.6668	56.7972	219.035	320.586	69.2006	195.103	90.3768	172.757	203.996	119.616	186.835	41.0287	68.5852	56.9609	126.441	52.4189
TAPBPL	2960.45	2305.99	2381.66	4291.28	1804.33	2291.76	2891.19	2721.8	3262.42	1923.75	2109.85	3021.57	2167.85	1996.77	1849.26	3026.15	2441.26	2588.98	2727.1	3184.48	2811.14	2590.31	3153.99	3996.38	2429.67	2728.88	3732.06	2472.54	2914.62	2063.11	2389.86	2198.41	1261.77	2216.15	3202.86	1215.38	2021.37	3514.12	1558.48	1736.75	3054.69	1790.77	1883.6	1493.41	1659.73	1783.89	2848.98	1756.96	2202.19	2356.65	2575.58	1020.56	2049.23	1645.95	2033.91	2239.97	1551.98	4337.94	3152.74	1182.71	2910.16	6568.41	3366.34	2348.25	2700.18	1889.63	3414.17	3150.94	3647.24	1924.39	3421.56	1901.21	2412.31	2059.23	2685.43	2201.19	4037.33	1414.67	1221.72	2244.2	1742.27	3256.26	3072.73	1784.2	2183.87	1499.79	1727.01	4593.77	2292.9	3208.34	3349.76	2650.25	1687.2	1665.51	2030.91	1274.74	1785.61	2311.8	1440.34	2835.92	2196.69	2920.66	1626.46	3005.36	4872.86	2202.53	2189.78	1871.7	1382.56	1366.04	1794.19	2369.41	2796.54	1151.53	2024.21	2324.1	1383.4	1322.21	2825.25	2510.29	2171.1	2527.99	1393.59	1409.79	1565.75	1726.59	3226.03	1281.46	2314.81	1148.99	1635.83	2290.14	2102.9	3030.1	1232.14	1884.28	1519.23	1729.01	1972.25	1357.93	1121.72	2066.1	1541.72	1898.32	2082.14	5209.22	2530.55	3527.72	483.727	2746.14	1287.34	1341.95	2768.75	1068.83	1135.36	6917.97	2151.89	3046.62	1674.41	2211.57	1223.62	3391.73	2083.15	4219.23	959.926	2909.33	2749.65	2390.92	2097.05
CD27	967.289	649.305	936.905	536.039	737.362	694.507	1045.02	785.803	651.857	464.176	636.03	594.592	530.126	518.292	816.581	567.401	567.599	541.588	786.327	561.23	573.134	771.962	639.593	577.288	492.837	1245.67	481.235	563.403	705.088	442.653	699.133	685.957	540.155	947.155	1323.32	1211.55	1239.76	2204.42	783.881	771.374	790.579	1551.69	1698.03	871.861	798.914	1381.59	1170.43	573.083	1475.21	2610.55	1364.76	740.862	662.573	558.021	1266.69	1226.94	1911.59	1255.61	1253.43	289.662	592.316	1811.32	1673.84	2962.9	1114.11	2103.49	3080.15	1319.43	2102.58	1504.4	723.832	1867.56	1000.56	1554.27	1008.08	1039.29	3421.03	2707.05	1006.3	1297.56	1113.06	3325.9	2985.25	1532.47	660.903	1732.52	697.427	1743.46	1906.26	2211.51	1718.09	763.286	721.003	4069.84	1301.75	1097.25	645.287	1454.72	1146.74	821.955	643.08	2447.31	2362.57	955.895	4778.88	1992.93	648.778	1677.91	1989.41	838.346	779.298	1145.16	732.533	658.205	621.893	680.626	789.591	504.045	1938.64	413.089	487.958	1357.25	1481.31	672.751	1607.62	1165.77	842.445	478.757	867.551	1286.87	793.94	1626.29	1493.69	2492.25	1287.46	2075.26	692.558	1012.92	1365.71	1219.87	752.587	3486.14	1876.84	1355.3	546.305	6409.47	2583.41	1795.4	208.856	1099.53	378.153	209.361	441.838	197.768	305.612	2010.03	3513.38	1116.25	1679.11	933.175	994.561	842.019	441.14	5012.58	256.734	951.438	1174.07	812.943	2582.85
RBP5	583.763	121.969	165.074	331.752	163.302	247.666	546.519	402.409	126.807	119.037	175.494	341.991	898.789	105.155	686.251	99.018	179.736	179.037	297.56	81.6786	445.35	219.974	219.86	232.148	85.6423	317.907	358.286	273.102	85.1385	109.858	179.165	151.997	1820.98	145.255	1915.38	466.578	309.383	288.386	172.033	173.605	432.011	478.26	252.955	306.479	163.81	482.084	670.705	147.06	504.379	994.479	391.054	418.522	175.165	102.856	229.263	330.952	171.088	369.606	410.234	91.0055	277.241	162.475	322.542	627.845	168.015	412.102	1646.08	970.153	201.376	512.773	253.416	422.912	267.129	433.109	268.758	130.218	332.482	509.912	241.979	344.622	289.695	1144.28	543.979	531.548	182.929	243.902	387.879	394.67	123.037	934.487	105.338	436.179	252.571	581.885	559.413	319.352	225.243	520.222	470.647	156.592	277.986	342.609	415.647	427.089	880.431	538.479	516.286	239.6	461.208	501.512	199.358	306.639	211.834	533.811	191.749	544.678	225.468	138.592	687.586	144.195	132.224	312.971	464.837	237.152	923.305	215.755	237.961	109.716	348.642	281.937	168.607	494.212	360.411	302.242	548.243	608.701	346.296	210.465	830.273	218.905	340.504	401.335	485.003	395.965	88.8531	465.537	436.946	248.323	210.087	364.367	137.889	19.8665	54.432	61.1271	44.0662	110.223	528.723	159.492	729.251	18.197	372.002	217.669	54.3358	934.622	101.425	347.184	201.421	152.658	856.612
PEX5	4017.1	3129.89	2523.43	2807.72	3156.83	3761.78	2757.14	2848.38	3650.15	4682.95	4855.63	2428.9	3222.94	2948.96	3497.24	3521.27	3474.5	3167.12	2769.03	3172.53	3052.16	2268.94	3385.85	3141.12	3035.26	2322.65	2837.94	3810.13	3230.91	3907.75	2758.46	2777.07	2635	3630.26	3689.52	1384.34	2366.11	2707.91	2641.05	2948.37	3082.09	1574.87	2059.82	1384.9	2569.21	1377.3	2559.59	2656.04	1726.45	1879.09	2382.23	1917.97	2348.98	2105	2189.58	1604.71	2952.03	1897.28	1477.18	1796.17	3087.43	3442.18	1804.17	2006.95	2439.26	2908.78	2944.15	2501.81	8132.86	2114.94	2294.69	2057.47	1655.57	2378.16	2502.15	1369.58	2391.55	2019.27	2937.27	1996.25	2723.44	1814.34	1569.75	3359.79	2732.41	3281.03	1931.31	3002.03	1602.35	1846.68	2615.31	2447.33	2647.58	2260.44	1816.46	1672.47	2066.48	3527.54	2582.15	2469.67	2359.89	2382.71	1061.63	2054.45	2137.25	2276.88	2294.8	3967.49	1690.44	1856.41	2590.6	2950.74	3074.31	2271.67	2233.69	2562.46	1893.62	4281.72	1783.8	2686.56	3171.08	1259.56	1342.76	2535.2	1220.07	2232.68	3104.92	1281.46	1684.42	1857.6	1373.04	2739.56	1793.58	2400.22	1745.81	1925.61	1903.2	1220.72	2432.46	1131.58	1745.45	1202.31	1912.32	2177.76	2605.29	2088.42	1188.5	2767.92	1693.85	2278.95	2340.17	2544.63	3353.07	2741.34	1794.98	2833.9	3420.62	1872.57	1161.02	1223.17	1352.22	2565.76	2865.32	1987.22	1733.21	2450.5	1955.62	2195.47	2327.35
PIANP	40.0645	13.316	21.5192	30.9351	28.0517	12.4351	20.6564	18.0582	36.9566	8.33708	45.9878	31.0942	22.7874	25.5091	4.26838	27.7268	26.2991	18.2208	15.346	27.2558	6.72206	34.1499	11.9921	10.7093	28.1893	24.5036	35.7077	19.8745	31.736	11.8811	50.2004	22.3145	40.4276	18.778	16.6972	9.58069	28.3327	20.9297	61.7641	33.7573	19.2928	16.2947	19.7054	7.58965	15.529	21.5855	20.2772	19.5587	46.2385	24.6446	13.0701	11.7829	36.5008	7.74872	6.35696	25.5432	115.018	23.254	7.22951	15.6061	12.5126	9.08629	21.1346	16.5502	33.3466	29.198	24.0012	25.1202	63.6474	38.9078	13.6391	13.0719	64.8354	16.7286	45.2874	15.09	18.6534	102.248	25.5746	16.827	16.6255	0.540414	9.38201	12.0364	39.2844	17.7683	48.6752	36.0381	86.7572	66.1599	0.283204	31.2973	11.6373	58.9277	20.2761	5.42789	29.7886	15.3205	11.6719	17.7006	16.0045	29.6509	1.59218	21.8173	19.3042	59.5581	23.5541	12.9894	6.41926	13.4253	22.1517	12.1323	39.5715	42.1528	45.1729	31.3586	1.14904	32.7114	7.67307	15.5112	60.7321	0.126577	27.4172	79.4849	24.7498	2.35538	24.6579	3.93274	8.1148	21.9573	10.4538	13.2665	18.7047	19.6972	15.0717	42.963	15.5929	8.94576	50.801	14.6372	5.12476	7.22896	3.93725	23.3543	26.252	1.31335	0	20.9961	0.11375	6.38098	2.44871	334.057	13.3535	0.0920622	0.0660207	1.35497	43.4502	0.218804	0.266707	27.0702	0.964956	18.2694	35.6605	14.2614	12.9754	7.31181	55.6008	3.67845	9.53849
SLC38A4	12.0652	36.496	37.6714	24.3407	14.0269	22.566	28.6976	29.8096	25.3776	14.848	39.4916	42.7463	51.7469	11.0535	32.8489	33.6654	23.0503	19.0643	48.0588	52.8212	26.6972	55.5105	13.9908	16.0835	18.8151	411.227	48.3311	14.42	23.5245	4.81937	46.422	22.5468	113.998	28.1738	9.9592	71.0469	83.77	9.49105	58.7148	15.0896	44.2769	19.7099	126.432	47.581	37.657	37.7753	37.3239	63.1571	44.3193	54.774	55.9776	56.0517	9.72152	44.6352	79.6469	42.5831	3.59325	59.9571	60.941	23.8729	46.4295	0.0560773	110.184	55.6154	45.1481	103.119	71.0036	96.8817	45.2799	95.7719	23.66	73.9266	61.1873	68.905	35.0207	4.34424	6.23426	83.2349	37.3741	33.6409	37.3921	70.7947	79.0677	44.1294	39.4003	427.091	69.3069	72.1658	72.359	64.2655	0.299959	87.2552	99.643	73.3079	29.1068	21.513	41.7869	73.0904	34.3326	35.4756	24.7495	25.2216	8.58856	56.8849	58.9928	120.425	52.0177	30.6034	37.7924	138.548	20.1404	30.8135	40.4701	38.7542	70.3201	50.1914	34.1279	6.59576	34.6036	21.2228	47.3784	50.9005	35.32	56.6894	86.2156	0	40.7498	9.58182	24.3303	90.5145	35.6158	25.8244	52.8065	18.7413	67.6762	64.6202	59.5383	21.5393	41.2001	39.1596	59.3077	29.2245	9.4115	118.941	51.7545	38.7663	70.3154	84.2095	58.5561	5.46176	25.9941	180.217	50.5612	84.1076	113.282	53.2246	66.9906	39.9765	16.8601	49.032	22.7046	43.3333	100.871	160.934	75.4816	72.0457	182.865	97.6268	270.516
AMIGO2	2822.66	3365.06	3484.58	3335.35	3378.24	3174.22	1470.3	2583.43	3315.25	2925.66	2243.63	2954.53	2410.51	3795.93	1946.7	3016.25	3681.57	2667.22	563.429	4383.7	2609.01	2436.57	4008.45	2498.36	2303.33	3342.68	5146.28	2373.05	2865.67	2287.35	2613.62	3111.55	2086.28	2330.91	2123.15	3379.3	1049.73	2939.2	2381.48	2414.62	2020.51	1012.31	864.584	3497.99	2468.55	1984.5	3347.22	3260.06	3732.85	1619.76	1253.61	4816.97	2229.77	3363.74	2300.46	3447.73	652.614	2291.96	1798.27	2144.74	2981.01	732.053	4691.36	2432.09	1998.28	2348.09	3314.17	1976.07	4083.74	2032.13	2089.54	1653.25	2595	1431.22	1375.68	1983.88	1299.88	1221.89	4765.94	1936.37	2256.23	920.756	1715.61	5343.57	2115.62	3982.7	3951.77	3282.42	2233.98	2580.08	4165.72	1359.71	5634.9	1906.82	2114.84	1004.21	2509.06	4580.6	4288.53	2167.71	2443.26	1214.4	2354.52	3333.28	1088.63	2235.22	2993.64	816.161	2173.05	3600.1	2849.36	3117.81	2881.27	1552.65	3988.86	2370.11	1948.62	26992.4	1993.43	4103.24	2881.81	2169.55	2135.28	3065.29	1563.11	6432.61	3471.48	92.7652	1056.06	2221.13	2008.91	2553.3	2568.98	1772.22	2655.04	2235.89	2707.92	1185.63	5027.8	9126.42	1896.79	985.746	1113.57	1094.92	2527.16	3165.83	2933.92	1978.97	5847.15	2206.42	3279.99	1768.63	2816.14	5704.59	4774.86	3752.97	867.106	2399.24	3498.63	5703.88	9577.57	3760.9	3773.21	1632.48	11286.5	4790.38	3476.6	2505.38	3132.12
SCAF11	7510.97	8494.57	7105.52	7492.58	7925.63	6839.22	7881.73	8394.18	8766.71	8603.04	5090.37	8379.74	8784.23	8148.41	8702.85	7443.58	6815.34	7679.17	7887.83	7033.22	6739.63	7013.9	7090.49	6949.2	5692.54	9179.68	7203.58	7649.17	7750.57	8274.66	5778.76	7924	8240.05	6520.82	6789.21	7104.2	5614.23	6544.66	7202.11	7798.73	8773.05	5222.73	6359.84	8065.84	6306.88	8345.56	7712.09	6570.66	7165.45	6522.1	7587.63	8690.08	7279.98	6594.52	6810.29	7845.72	8220.68	7576.7	7389.68	7085.43	8518.47	3559.58	8706.97	6159.59	7363.77	7622.18	7165.36	7394.18	4682.11	6468.51	7473.02	6677.68	5315.85	7834.34	7162.53	8618.58	7819.9	6387.46	5911.91	6170.49	8094.55	3392.12	7323.69	7849.88	5746.11	6694.05	7799.11	7011.27	6195.38	6038.99	3345.25	5328.92	7690.93	7396.36	5000.96	8760.56	5296.58	8761.23	7341.24	7272.79	7114.81	8332.11	1930.62	5572.87	7464.23	6204.25	5742.89	5597.42	5369.03	7137.35	6688.45	7829.13	6872.68	8042.71	7664.09	6822.78	5168.39	6410.15	5245.63	8809.8	7435.25	1769.37	7707.59	6212.78	6207.99	5409.62	7605.33	4599.58	5044.13	5984.95	6387	8737.18	7251.17	9752.98	5706.38	7281.14	6670.34	5152.01	4397.67	6443.52	4932.66	4757.4	6643.33	4856.32	7451.78	7255.54	8695.59	7564.19	16452.5	4719.42	12209.5	14301.8	7327.4	12785.5	10775.4	4406.22	5265.35	4359.03	4289.8	7179.78	4158.25	7255.25	9895.62	5408.07	11112	13333.4	10454.8	10288.3	11825.2
COL2A1	0	1.72483	1.74168	4.65409	4.00835	0.0506432	2.36716	17.179	3.19877	2.75425	28.4535	0	18.265	1.49026	4.26656	0	31.7002	6.896	6.1458	5.03614	19.9785	28.7868	3.99713	0	274.848	1.5401	0.0205576	5.37932	9.02721	0.0723674	7.39658	21.9951	10.3104	2.42437	0	8.61895	1799.76	9.49226	1446.97	3.29438	4.73693	30.8849	111.971	0	118.428	0.0352439	9.65313	11.5639	9.19655	62.0433	1124.08	13.855	1.72575	5.80775	22.5581	866.98	114.662	1.73944	72.7237	18.3489	3.04603	4.57618	2.46493	1.57945	96.6582	6.79435	76.0038	2.92946	3.83614	23.9413	0	62.6541	6.82247	0	4.13371	5.41813	22.8068	6.91846	7.86081	6.33022	313.539	0.606718	932.915	4.01316	6153.55	67.6723	7.14719	150.445	16.5592	0	0.3095	31.2612	366.555	2.45462	2.36689	6810.41	0	0.170249	8.30336	27.199	434.306	3.42344	5.7819	0.0941239	105.24	66.5353	3.91682	237.145	730.587	9.42629	10.0721	4.44596	9.38459	7.98574	18.107	15.7075	0.0447228	7.68422	0	0	50.3614	0.136113	0	3.75206	2.43809	0	17.1887	0	10.1422	0.36484	4.76994	3.03637	42.5203	0	66.1131	2.88242	3.80899	0	0	82.4395	0.0101147	0	1.22004	0.203951	4.24043	89.5785	111.756	1.52681	0.122159	7.29937	14.2311	24.09	5.42648	7.43554	155.104	0.106245	3.13822	0.237533	6.94257	0.129412	1.13386	0.0625112	7.51308	2.45445	3.27448	2.50037	200.218	0.086055	10.896
PPFIA2	20.4486	35.6002	73.6358	30.9056	49.0907	64.124	85.8354	28.9018	40.1563	20.4329	40.5898	41.7731	81.5493	39.8361	16.976	42.5787	24.1462	32.9976	38.8608	31.4651	52.1969	117.35	38.9751	38.5259	32.3811	58.0564	31.537	17.1348	38.0442	33.0996	82.6824	55.3742	55.1199	29.3445	9.12164	78.7301	35.491	172.366	24.736	61.5376	26.5043	48.1343	18.6792	57.1042	58.6533	85.1794	17.7809	31.0689	68.3599	115.117	27.9372	213.187	31.0819	25.2185	18.8129	64.9117	22.7112	221.342	70.9569	114.106	40.1058	2.32096	184.884	55.6103	24.4804	39.4442	50.0025	19.6809	28.8913	34.9154	45.5598	56.13	133.741	53.1515	54.5782	35.5324	6.23423	146.975	107.232	77.7391	25.9758	21.9768	43.2732	165.477	33.6265	21.1172	61.1914	43.3772	118.854	165.809	13.9239	97.6914	71.1172	68.5973	56.5816	65.7009	129.764	44.2746	123.47	38.9053	50.4345	60.1464	14.1661	81.0148	23.2192	148.538	36.3093	14.1868	50.3254	84.2986	48.33	57.1588	51.7763	140.144	63.2483	85.7151	35.2279	6.59571	36.527	103.405	38.1664	21.0177	85.0323	64.2529	36.3893	46.5524	22.5438	10.3892	14.1963	77.9991	12.8709	36.0573	53.6561	30.9499	63.5031	92.5173	158.616	36.8461	37.2926	153.063	34.7748	8.85016	10.0963	16.2605	61.9992	7.37174	23.0628	37.1472	91.5154	3.62754	21.2912	113.381	25.1971	26.9443	18.6005	39.6646	52.5315	7.94922	10.2688	15.6235	78.1728	34.236	16.1411	205.837	22.6889	147.477	253.232	27.5031	46.9541
LLPH	774.552	763.315	648.79	762.841	706.304	729.413	796.433	726.101	868.43	1006.55	693.057	888.011	811.622	858.063	630.196	708.015	689.22	739.82	882.446	748.616	830.793	682.29	741.528	722.516	953.275	707.732	913.052	855.536	704.17	906.414	728.837	841.221	770.915	791.421	736.177	758.414	557.353	1045.1	731.342	710.701	756.771	823.995	1234.64	605.35	835.396	725.86	806.294	791.211	676.157	747.793	964.092	806.146	602.997	1120.93	609.119	1064.11	1510.2	691.774	728.579	723.792	818.491	782.756	1059.17	913.389	739.03	811.306	1031.05	617.756	1380.85	1322.83	904.379	785.929	725.646	1042.42	509.709	1188.79	844.139	640.041	892.197	696.596	610.53	1456.14	688.875	949.768	606.486	1557.32	651.546	601.686	738.118	819.314	909.056	800.28	697.613	619.871	643.159	884.136	972.903	1057.17	734.005	696.056	594.091	929.369	810.436	619.538	707.773	564.476	690.006	1217.59	500.305	830.454	904.144	871.5	805.994	541.768	754.119	674.345	909.416	720.016	1395.33	666.462	714.475	601.135	670.017	669.927	1312.96	1234.54	589.502	493.315	1190.84	788.901	927.837	746.317	733.606	735.917	1000.33	906.843	705.926	799.733	1154.77	782.737	972.42	794.508	719.814	745.407	636.099	1458.25	1400.37	1211.26	851.369	969.223	932.771	1351.45	922.639	1065.04	717.551	844.887	823.208	1409.82	2051.5	1065.78	2276.61	830.589	1015.06	1106.4	858.513	731.589	862.341	659.166	845
LRIG3	1082.69	1393.93	1051.71	1192.99	1924.55	1360.87	723.148	1478.45	1771.72	838.136	861.95	971.555	1000.97	876.329	1222.24	1012.02	1321.44	1079.73	1692.29	974.284	972.992	1745.72	1567	944.815	1731.14	6666.47	727.105	1184.71	1211.69	519.4	1493.9	1030.03	1955.35	1673.02	872.64	3098.96	2543.28	2183.44	2197.11	5570.43	1104.88	12166.1	10931.4	6510.56	3769.75	6106.54	1626.37	5488.9	4245.5	2457.97	1680.54	5511.6	4878.53	6696.44	3110.03	13087.4	2160.04	5019.82	3685.73	3533.5	1361.98	990.333	4339.92	5654.79	1366.22	3523.44	4914.25	1360.47	4027.84	4332.63	714.704	3799.63	3157.78	1594.62	5404.84	1663.29	7820.91	2976.44	4209.17	4549.33	6052.21	350.791	1229.99	5432.83	2094.81	2025.22	3112.05	1877.15	2977.26	6345.15	843.401	932.06	2399.9	2546.75	2257.32	19742.7	1417.8	12576.7	12605.7	2190.26	2072.2	3173.43	1860.85	2159.77	1157.87	2143.99	1498.78	4272.9	1822.46	6741.69	3110.13	7732.36	1214.62	5161.26	1972.11	1651.88	13083.4	10636.2	3121.41	1085.34	2868.75	3363.78	6497.91	2220.52	2118.1	13499.6	1694.52	2936.89	4852.58	4174.71	5968.58	6482.44	10433	1106.68	2568.68	6252.66	5327.39	2279.56	3598.04	3174.33	2101.3	1697.25	7145.62	4349.62	5169.01	3765.66	8814.78	6733.34	4361.06	5963.13	9989.32	1570.78	991.311	2667.02	2421.1	2086.9	805.926	1105.7	5263.62	7622.9	7462.05	979.902	1728.45	5814.08	17445.9	11226.3	2215.04	2200.3	709.909
2022-03-09	1712.97	1311.08	1506.71	1413.23	1593.94	1602.87	1179.2	1300.3	1420.98	1415.85	1817.03	1208.62	1144.74	1649.14	1085.62	1440.79	1721.36	1637.9	1884.53	1424	1581.61	1403	1349.14	1700.55	1564.09	1997.47	1511.96	1527.48	1445.52	1386.81	1872.73	1503.15	1094.75	1775.99	1707.74	1743.4	1446.41	2860.21	1346.29	1636.43	1334.62	1757.23	1492.78	1529.58	1616.58	1697.6	4885.31	3138.28	1950.93	1549.47	1994.66	2330.24	1830.42	1802.21	2175.86	2310.19	1941.6	1669.07	1733.7	1770.42	1479.41	4352.29	1917.64	2116.58	1111.69	1828.68	1805.09	1445.85	2248.07	3738.05	1380.25	1415.61	1621.1	1923.39	1585.73	3268.38	2053.89	1990.75	2686.43	1799.78	2445.18	1523.52	1167.89	2321.77	1363.38	2068.41	2088.81	1702.63	1892.84	1633.01	6258.53	1996.92	1981.68	2139.79	1402.21	2383.39	2076.15	1712.88	2241.54	1631.08	1264.36	2197.01	3308.29	2260.1	1678.3	2372.63	1632.27	9451.6	1998.31	2254.61	2270.43	2259.51	1482.05	2303.23	1343.07	1739.68	3715.65	4268.61	2246.34	1285.41	1453.46	4369.91	1851.09	1839.73	6448.76	1883.58	1742.72	1165.17	2888.44	1875.73	2807.9	1606.58	2067.98	2048.21	1606.36	1894.81	1758.24	1638.15	2177.84	2097.44	2067.55	1699.75	1162.92	2005.99	1892.45	2605.92	2056.85	2008.14	794.217	1803.51	1780.77	1142.66	1252.25	739.444	1354.08	1806.04	2076.12	2333.28	5789.3	2613.6	3216.08	1930.04	1362.54	1846.42	2680.12	1726.2	901.076	1008.42	1301.72
INHBE	24.2228	18.7032	26.0606	5.59166	19.0351	28.0829	14.9238	22.6233	12.6933	6.47842	24.1006	16.5134	12.8671	16.7256	13.7823	3.95584	1.14311	18.2524	15.3417	33.3266	10.0373	28.795	18.9879	17.023	13.5841	25.3941	13.671	28.9885	7.2071	8.33842	14.8421	20.2883	23.1382	4.77456	11.6522	31.6863	33.0269	49.5328	10.3148	16.8103	4.73018	9.39235	11.4198	42.8586	16.6326	43.0976	17.8254	64.1008	54.5768	17.321	9.5619	20.26	18.6471	56.3203	6.35702	26.6053	14.5296	6.20851	16.3421	10.0781	17.2639	103.371	15.1826	19.8871	11.8018	28.3349	80.0039	17.4471	14.4398	21.947	20.0357	16.8204	15.4629	19.6828	36.0306	1.1134	23.8267	25.1101	9.82887	18.9255	17.6628	28.359	10.324	21.062	23.1694	672.86	21.5797	20.501	11.3869	31.352	106.148	38.8969	15.8356	23.6809	13.8503	28.6662	0	16.6879	21.781	13.5599	18.2153	11.2748	14.1038	25.4239	7.83691	11.3239	2.93467	1.26074	5.16448	15.8212	30.2047	12.1324	23.5319	25.8673	17.4787	18.8311	1.14904	29.4492	47.1464	12.2178	10.5989	18.34	11.889	9.42194	57.7853	0	2.1811	12.838	15.2073	27.2758	7.20001	19.5867	18.7045	8.41699	8.81792	21.7413	29.0006	7.14406	25.6802	21.2065	43.9554	20.3086	11.5002	31.9609	3.50036	13.3881	3.88426	8.80365	30.5162	7.29956	4.80645	5.82779	7.0048	4.99799	13.9503	39.4859	8.96731	20.0305	24.8286	0.120449	48.2142	12.5926	9.96654	27.7651	16.205	12.1008	13.7075	26.231	2.85649
GLIPR1	1187.88	1327.99	2051.43	1948.35	1633.02	1714.32	2463.72	2011.96	2068.6	1471.65	773.139	2187.97	2499.62	1755.97	2634.03	1382.36	1615.1	2085.63	1842.61	1556	1708.24	1802.33	2318.52	1381.39	1827.21	1668.03	2233.78	2095.43	1994.74	3217.22	1496.67	1876.6	1282.03	1628.47	1749.63	1541.79	1006.03	1501.95	1218.56	1658.36	1961.73	1321.99	1123.74	1436.3	1919.73	2209.87	1502.87	1062.25	2036.85	2590.43	4650.04	1221.1	1890.03	932.634	1368.85	1763.25	918.423	1739.78	1998.42	1561.65	2406.76	762.497	2343.55	2534.3	1842.91	1638.94	2425.12	2062.24	1546.57	2803.29	3259.3	2795.73	1290.14	3594.81	1076.04	2294.77	2265.18	2112.79	1467.65	1946.86	1428.7	4030.95	1720.33	2036.94	1386.51	2482.94	1757.62	1499.28	1699.52	2137.53	816.258	1109.38	1575.12	2185.89	1430.23	2022.73	1656.07	1839.79	1709.66	1525.68	1366.83	1432.38	948.641	1944.32	2197.45	1949.03	1442.83	996.965	1373.74	1786.5	1269.63	1171.55	1672.26	1005.15	1243.98	1917.41	1118.38	544.41	3394.55	1810.96	1415.99	1097.89	1736.75	1485.39	2330.92	1144.49	1709.49	691.945	1301.32	1419.63	1152.43	1630.17	852.006	4494.52	2263.7	1953.45	1843.67	2360.58	2024.46	1308.1	2852.83	2677.56	1624.65	1123.97	1559.75	1261.32	1743.72	2767.16	4720.77	1530.91	3138.56	1256.31	1726.67	3506.14	2146.75	2127.6	1123.44	2418.92	741.676	1150.99	2151.74	1742.05	1321.88	4185.09	1188.56	2634.22	4160.17	1729.45	3114.51
PHLDA1	7040.85	3895.86	5713.67	3474.02	7533.91	3668.41	20714.7	4726.5	1728.44	6272.73	3146.14	4442.96	10292	4622.8	20167.8	1845.79	2667.01	3922.56	8376.59	3490.16	6762.94	8034.63	3489.78	4113.73	9027.43	3089.23	4674.56	2307	5557.34	17518	2711.09	5272.96	6461.7	4222.76	6644.34	4679.16	3721.6	2468.98	7477.12	4601.63	3654.21	6157.74	2887.08	5805.23	2047.02	9694.74	7528.42	3999.62	3677.38	2116.47	3314.78	15137.9	2417.41	4977.67	3014.16	2238.93	1474.59	4878.39	2672.4	9527.3	3241.69	5276.14	3099.52	1962.05	4129.08	7919.27	6024.3	9832.9	11602.7	2685.57	11685.1	8743.61	1490.92	6860.84	7637.21	3284.59	2987.12	3549.14	4175.72	2337.73	3199	8456.97	1733.49	84240.5	11115.9	10528.1	2561.25	4524.22	2249.5	8616.81	7654.58	5263.5	5664.87	7169.23	4338.61	2672.6	4486.23	6072.74	9445.29	1982.14	4261.64	2154.23	3332.33	2560.26	2416.85	7838.9	5328.69	8595.02	3584.43	5334.91	3042.68	5958.68	5223	2204.47	2805.01	6140.08	4144.61	7209.75	2253.06	6541.34	8028.21	2848.86	4011.85	5522.05	1299.58	6046.52	3587.26	7009.31	3053.64	4763.66	4858.16	25834.3	2344.84	3772.56	3250.74	9238.48	1683.73	3346.49	10559.3	2243.63	2925.45	2872.79	4927.5	6704.86	1888.7	4905.99	4356.51	9718.1	11246.6	2006.32	5601.33	1903.43	7361.44	4253.02	3248.55	3671.45	1891.3	2171.27	10924.8	4327.79	6301.99	4203.03	3162.34	10747.5	8566.69	4281.22	5467.49	2572.18	16009.5
TMEM19	1653.37	1998.72	2194.12	2245.44	1938.58	2399.78	1456.52	1881.74	1803.43	1424.21	1777.57	2126.76	1893.29	2011.18	1442.55	2395.38	1987.62	1982.17	1703.55	1655.65	2200.25	1739.34	2008.72	1864.59	2110.16	1722.79	2088.78	1932.64	1689.3	1629.95	1544.95	1819.32	1901.81	2188.03	1608.07	1444.83	1885.58	2014.03	1814.95	1821.09	1964.95	2001.54	1794.44	1321.13	5272.14	1667.4	1711.77	1399.84	1396.67	1857.19	2499.49	1530.98	1520.01	2186.53	1752.43	1830.29	1767.73	1481.12	1633.64	1381.38	1925.35	991.446	2778.75	2421.35	1493.95	1940.3	1922.1	2034.8	1936.83	4216.9	1847.96	2018.18	1278.07	1634	1521.89	2576.63	2075.64	2361.48	1100.73	1759.85	1605.21	1963.11	1672.33	982.866	1660.78	1796.84	1511.02	1382.58	1514.48	1608.11	1012.59	1453.59	1782.59	2168.16	1113.32	1482.37	1737.35	1591.42	1588.84	1695.44	1660.29	1330.37	874.731	1847.55	2143.62	1126.66	1555.71	1160.17	1390.08	1926.38	1308.9	2016.63	1819.15	1364.24	1838.67	1610.04	1182.16	906.582	2855.06	1617.46	1816.13	1193.06	1160.85	2139.28	5787.42	1330.89	2232.51	1174.87	2665.47	1421.48	2343.96	1505.24	1112.75	2409.62	2298.89	1841.48	1660.3	1721.83	1765.91	1632.5	2197.4	1963.54	1355.42	1308.82	1853.06	2255.25	2828.56	2498.5	3590.95	1963.22	3248.1	4086.73	2192.38	3317.08	3199.8	1532.68	2045.5	2010.27	1702.41	2982.11	2294.7	2607.89	2698.99	2992.03	3058.66	2962.14	3113.64	3005.85	2830.71
LGR5	139.626	714.682	104.954	172.43	100.186	177.857	137.551	117.519	507.011	143.243	118.465	143.785	36.3753	328.699	99.5829	203.988	131.514	153.853	14.3279	310.958	80.0225	338.416	121.922	164.93	144.099	93.0888	402.358	113.916	61.5777	28.4289	230.273	168.353	67.0141	269.199	38.4349	107.507	68.5737	95.1601	154.514	151.725	162.774	110.904	9.34941	217.974	154.927	74.4572	33.2185	43.7196	88.6439	199.051	20.9256	643.631	93.3408	374.64	49.9556	361.743	1.77746	87.6569	56.3466	131.494	229.281	205.266	252.343	89.6011	102.211	21.3834	186.009	37.1928	37.5595	43.8935	133.079	89.7922	250.835	15.7407	905.999	50.6068	6.23299	122.116	161.321	130.297	47.783	19.6839	28.1995	127.372	106.536	6.70721	342.964	66.2844	51.7071	128.462	0.309671	91.0045	185.696	280.258	8.71368	40.3671	59.4435	5.71528	70.385	437.129	112.588	29.5688	145.157	214.137	127.016	112.709	44.1581	571.457	103.162	122.316	285.94	142.893	250.479	151.188	557.99	66.9342	59.4348	4.40944	28.8266	355.954	428.712	80.9803	222.74	143.613	165.598	124.205	113.635	4.74721	45.6145	210.774	430.912	1325.35	93.6626	110.741	128.307	362.361	172.354	43.1242	159.58	89.7957	38.8687	58.5128	6.68496	70.1071	188.945	861.356	1054.67	29.0178	63.772	38.5017	87.2352	0.180774	154.917	468.151	261.495	22.4002	41.052	98.2137	1465.84	69.7425	1.13505	202.798	221.712	111.427	183.355	544.956	340.049	445.5	559.033
PTPRQ	624.693	1218.66	472.024	706.647	799.475	324.214	427.45	444.884	586.337	480.013	304.882	382.791	288.207	409.862	745.593	298.057	202.753	341.628	332.33	486.314	319.91	429.234	400.745	406.968	271.488	115.95	308.922	481.125	738.675	220.788	367.657	273.948	434.116	190.734	312.676	70.0666	123.976	36.1428	472.696	312.207	597.298	31.7476	10.3868	6.63698	119.504	77.68	83.6642	18.4574	40.6044	20.0381	144.369	116.349	389.836	23.2752	39.985	21.3188	0	16.0495	50.8944	187.661	708.649	0.0570385	6.69071	63.8664	486.807	27.3938	51.0026	356.261	1.90935	67.8366	249.893	16.8049	3.37693	34.4433	236.801	15.1048	2.08909	20.6149	49.176	77.7655	10.4042	5.43444	7.49693	24.0718	145.798	56.5815	124.193	24.1798	8.28857	67.3962	0.307036	137.495	113.75	42.6775	28.4275	34.7824	138.429	38.8469	27.5931	419.079	207.266	24.3385	5.78731	50.9177	52.6993	11.3366	104.038	9.48939	13.9692	47.5804	188.276	17.64	238.278	12.0234	504.312	185.028	44.0372	8.77699	17.2873	671.567	491.95	15.8171	64.0629	71.7925	8.93861	17.8818	363.179	0	67.909	22.2713	25.8467	316.976	6.73701	156.775	129.102	145.043	62.5914	89.0339	113.66	5.62252	52.1595	27.5739	42.3028	0.202513	444.373	3.73458	30.2415	7.98672	364.638	59.6221	0.0792426	0.17945	320.559	366.746	203.581	0.105586	279.119	201.766	0.288704	15.6287	15.7234	215.23	403.469	0.434237	73.3684	36.1456	47.8493	371.442	24.2953
DUSP6	12594	7521	10554.2	9796.12	9831.15	8099.91	16657.2	6403.88	6587.2	13959.5	12618.4	6540.56	6489.95	6607.65	16345.5	4804.61	14136.8	6574.16	5455.23	10731.3	9040.96	16191	10211.5	7307.76	10393.1	9791.79	16124	4039.78	12629.1	11926.3	7405.43	14411.1	7067.19	3685.45	10945.2	5727.51	4660.26	2289.08	6768.46	5901.69	5736.85	5260.56	5845.67	10430.2	7393.44	3642.19	11450.3	9033.77	7473.97	5099.5	6241.19	8467.08	7867.88	23583.1	12909.3	5967.58	2527.78	13745.7	9520.91	16040.7	4688.87	7271.33	6139.86	4567.74	7487.45	4012.78	4379.22	5607.64	22267.8	4759.6	9713.01	7688.17	4075.62	5995.6	19887.4	9672.92	4071.55	3174.97	6318.17	5922.55	13766.7	3418.21	3971.44	19685.4	7592.02	16357.6	7310.4	6379.61	4532.06	12082.9	24764	7668.15	12884.1	4819	8720.67	10733	6739.44	6793.27	22491.2	5486.14	11592.5	9142.89	4703.43	4226.29	3930.97	6334.95	13307.5	4998.61	3549.27	16508.8	7741.6	4468.5	8716.31	9335.84	3969.66	7917.4	19837.6	10467.2	9028.65	12032.5	13534.9	5417.24	10666.3	6906.34	4733.33	13267.1	14013.4	2747.89	6133.63	12243.8	11218.5	13883.2	5579.35	4449.35	4273.14	8894.99	7641.14	9884.86	10581.7	10523.3	5895.88	2605.76	8211.19	14443.1	7753.78	18310.3	13124.9	11529.6	10518.9	7925.4	12622.9	3429.07	9084.94	10642.1	4949.75	12082.8	4825.43	5553.22	6830.76	19179.2	5816.72	17697.1	4071.47	4773.65	25413.1	5552.13	6531.2	9476.66	8808.51
POC1B	921.645	855.945	938.666	880.923	873.613	946.642	789.574	803.864	1041.69	671.627	695.259	901.61	891.483	858.836	879.082	767.429	857.954	939.787	839.504	826.115	925.203	786.927	829.472	833.676	1215.34	1202.26	1016.02	914.314	900.842	882.837	924.749	1042.67	894.308	976.402	860.121	752.646	1311.75	865.184	998.125	792.465	819.611	848.054	597.126	901.373	617.456	734.5	956.65	911.8	901.549	888.4	1099.68	714.939	859.155	975.343	1058.7	707.662	1376.34	738.299	1053.31	878.298	796.389	861.723	1072.68	1120.13	930.133	1657.04	846.043	895.067	1850.12	882.885	934.447	755.04	652.361	870.15	859.8	1282.41	973.612	584.164	1256.16	846.842	1042.46	1971.72	881.8	1204.51	778.93	2240.13	778.435	892.858	706.077	896.4	4291	812.598	930.163	1283.39	608.746	1413.28	1391.37	1541.57	1213.04	851.419	1121.74	2034.06	810.511	621.983	914.194	824.718	1005.08	515.556	673.741	1452.77	694.723	792.399	790.917	629.907	936.146	730.805	867.654	1739.96	2440.63	906.67	833.798	1061.31	829.168	923.164	1105.39	1563.99	760.988	817.956	694.244	834.462	1502.91	1030.72	985.82	870.145	1402.82	984.939	1117.31	1429.48	2093.9	677.289	1624.78	1156.78	869.112	810.971	814.105	1906.89	3504.66	2013.13	2399.79	1751.24	2478.96	1724.82	1256.28	2275.14	2369.97	1002.01	903.403	1025.89	829.064	2735.71	5220.23	837.451	1441.27	1711.06	1250.01	1563.95	1255.95	1419.51	1273.47
TMTC3	1336.85	1471.42	1610.82	1342	1480.73	1297.85	1481.7	1459.46	1712.56	1193.51	965.025	1534.1	2018.13	1554.24	1268.85	1322.95	1072.73	1460.54	1550.16	1342.24	1609.37	1382.71	1399.11	1496.16	1617.34	1417.14	1166.29	1322.18	1213.5	1007.98	1268.27	1458.76	2019.23	1022.08	1260.48	1133.78	1741.52	1963.6	1540.96	1354	1351.58	1365.87	1588.15	1466.77	876.368	1229.53	1896.34	1607.65	1679.36	1071.01	1344.63	1903.34	1383.04	2652.38	1195.73	1162.03	2629.82	1824.82	1779.2	1616.84	1378.6	1044.44	1323.28	1283.7	1440.84	1583.15	1409.07	1476.36	1879.98	1347.77	1265.39	2216.56	1091.92	2106.49	1442.6	2123.7	1555.7	1680.43	1537.49	1173.59	1427.66	740.916	1268.6	1455.24	1627.2	2087.22	1431.83	1086.59	1423.51	1209.68	1618.34	1222.23	1377.71	1192.37	988.623	1789.29	790.14	2286.81	1076.26	1410.7	1195.61	1746.28	698.988	872.43	1234.71	1318.16	1618.53	969.951	1074.63	1455.1	1200.16	1514.41	1290.91	1241.33	1388.11	1478.31	834.679	1366.92	1640.52	1520.74	1332.62	448.663	1153.53	1974.87	1171.2	1237.71	1120.03	2396.8	1121.94	1377.77	1485.01	1568.91	1308.76	1115.14	1405.5	1239.63	1153.32	860.878	787.101	1152.85	981.632	1030.55	1142.41	1074.45	1326.29	1293.95	2171.94	2480.76	4286.79	1130.73	2633.32	9607.82	1219.86	3863.47	2576.03	2738.54	1167.11	903.527	667.371	4212.54	666.165	1688.49	2453.81	1037.5	3176.18	2393.96	2965.71	2769.82	2961.8
LUM	43882.6	24762.2	47113.9	25272.4	29364.2	34602.3	36287.1	44766.9	29742.2	13324.1	26707.3	32310.4	53295.7	20756.1	32998.2	15452.6	20494.2	30723.7	36892	25341.1	33489.2	31790.5	27102.8	23219.6	18255.4	14889.1	24283.7	26868.9	14023.9	22678.3	32419.3	39545.7	45395.6	18522.9	47684.6	37636.9	21728.3	30603.7	16384	23913.8	32761.2	23037.9	21364.3	24329.8	17108.2	22946.6	26044.5	50699.1	39477.9	45506.9	42346.6	34089.2	22150.3	33865.5	12545.8	28934.4	12505.3	48004.6	35855.1	30155.4	29213.8	3087.02	48375.9	58231.6	21471.9	37989	102285	39912.3	27942.4	35334.4	32030.9	51289.2	26893.1	92401.8	27232.2	25195.2	21082.7	73306.5	78075.7	28449.6	15063.6	44853	28563.5	41850	19815.6	8748.08	24262.2	24985.2	45364.9	52270.8	12887.5	39500.5	28111.9	48014.2	37175.9	34930.2	42020.6	40040	33146.7	19863.4	21975.9	42405	14439.1	30187.1	35507	84747.7	28096.1	16370.7	22759.1	38855.4	15388.6	33782.7	42843.4	16317.4	16466	31383.1	15408.3	30595.4	95257.2	24619.9	16814.3	8546.32	41572.2	22574.9	34462.8	21176.7	20542.8	9205.65	21913.6	44570.4	21300.6	26000.8	25161.8	29657.8	42508.5	37836.3	32616	24046.4	48654.8	34691	45002.3	57807.7	28835.8	16959	22791.6	29147.9	37924.7	31878.2	101800	21226.5	44322.9	33078.9	31840.4	113093	52865.7	18125.6	44744.1	27126.8	19998.4	24993.3	36274.9	16458.8	58094.1	252482	36907.1	64240	122252	44765.9	95500.1
KERA	3.69409	1.7279	13.4926	0	10.0185	13.4694	18.2252	5.39304	2.13997	3.69098	6.60445	5.82053	6.01332	9.56274	12.6957	3.95686	8.77508	34.2256	10.2249	5.91636	2.27378	6.4247	12.9919	12.5735	4.19432	10.6349	25.1427	7.2143	3.58426	0.0664443	5.54724	21.3124	7.35116	4.75781	15.1032	19.2194	4.80185	20.9691	0.0117287	10.0907	14.5322	3.37219	18.6441	13.3277	8.87743	8.64812	0	22.855	13.8621	30.2503	22.841	16.1983	1.72288	23.3153	7.54975	12.7692	7.25243	3.52899	25.5573	12.8768	11.0054	0.0494095	26.4068	6.58076	9.47306	29.3737	36.0017	6.00052	3.83714	13.9668	7.26419	1.83879	17.2821	15.7527	8.24575	6.48298	4.15953	9.15823	16.7272	0.0197287	4.17088	22.6899	13.1773	4.01306	15.0203	0.0419984	27.1094	0.077943	9.31122	19.3744	0.253304	34.2237	20.1658	4.81136	14.0319	1.24464	0	19.1487	6.65281	10.2164	11.69	12.2013	0.148559	19.26	20.3577	35.8197	1.95375	0.0670001	2.63949	7.08238	8.0567	8.81608	11.2936	0	4.07679	10.4614	0.0386191	9.83493	30.826	14.7828	5.25472	0.115333	5.20738	9.43759	15.727	0	14.9936	0	12.1624	28.1369	0	3.03574	3.33584	9.37382	1.22309	4.39339	14.1252	1.74841	0	23.0198	6.14381	17.9803	12.3213	0.170453	2.78173	7.32357	1.49532	6.4011	30.1753	1.79411	14.1161	3.00134	0	17.014	18.4522	12.3756	0.170885	0.197188	0.239009	12.8851	0.801014	0.0537794	2.5778	34.0855	2.19627	2.50175	141.717	7.21478	36.8478
SNRPF	1828.4	1385.9	1765.16	1730.93	1558.88	1678.3	1806	1371.73	1287.87	1945.17	2352.14	1575.87	1483.26	1503.96	1337.69	1371.47	1784.92	1342.28	1784.32	1653.96	1993.67	1820.48	2052.69	1743.57	2415.03	1554.43	2264.24	1565.45	1612.27	1919.07	1810.51	2187	1515.7	1932.87	2025.17	1763.56	1530.24	4425.97	1532.73	1624.61	1391.84	1901.73	2024.58	1810.37	8838.17	1868.01	3672.42	2801.87	1941.68	1932.05	1913.28	1571.61	1319.87	2393.24	2370.17	2213.37	7054.78	2039.58	2584.2	1956.2	1519.58	4809.08	2313.87	2550.86	1395.59	1978.92	1776.09	1687.34	4747.68	2072.04	1841.56	1930.21	1782.26	1967.69	1644.43	3668.6	2843.13	1559.55	2708.07	2988.05	2612.35	9068.5	1684.56	2307.73	1133.09	4603.38	1116.81	1683.39	2236.05	1677.17	6060.85	2844.63	1375.16	1910.35	1145.75	1666.17	2313.53	2810	1661.81	1400.36	1180.19	2582.36	5151.98	1914.12	1802.68	1810.49	2008.19	2489.3	2201.92	2054.3	1486.1	2773.82	1731.57	1644.06	1111.8	1703.1	3130.69	4967.88	4096.52	921.382	1201.74	3729.93	1024.39	1995.64	2059.49	2246.57	1203.64	1199.08	1976.3	1941.22	2328.51	1132.01	1093.14	1143.29	2072.37	1179.47	1859.3	2320.97	2715.89	1744.42	2903.97	2342.89	1437.59	1403.47	1187.61	5015.79	2754.21	2335.82	3028.64	2560.73	5538.68	4025.16	1417.49	2663.28	3400.05	3075.11	2031.01	4710.53	4748.02	2719.31	8122.47	1770.56	1733.33	3608.82	1786.06	1734.63	1471.02	1047.76	1959.16
AMDHD1	67.0068	225.482	83.4376	90.8963	118.218	135.038	66.5116	120.279	122.543	106.05	70.21	108.816	80.5793	109.259	105.913	86.1486	113.946	125.214	156.436	94.523	54.4688	69.4228	81.9477	113.856	68.9253	44.0462	52.5563	117.579	97.8727	108.577	61.2528	77.8513	24.9299	96.0155	50.1808	71.9901	35.515	36.1439	87.5595	133.247	133.03	60.1561	123.356	114.223	39.8863	61.5048	185.465	44.8548	37.8343	98.605	313.47	84.0628	63.1093	65.9837	56.1469	44.7234	14.5134	153.082	87.3065	59.75	167.922	21.5015	53.2733	148.699	76.8665	66.0596	79.004	59.3289	40.4529	144.654	61.9613	71.0892	53.3756	59.0541	120.47	183.914	76.6548	67.3551	53.1117	117.669	15.5962	281.365	60.2083	177.515	33.6455	156.244	35.9465	62.6426	24.8293	60.1702	64.5694	45.4895	61.8413	82.8388	111.996	54.3904	53.0273	85.6436	33.4705	124.626	62.0995	33.0613	78.2081	52.1171	78.2773	42.8727	74.5906	88.0945	36.5794	213.2	72.4946	73.6601	124.299	41.9591	147.008	37.6605	28.6455	24.0507	159.648	88.5099	113.234	101.711	75.4806	41.5489	84.0589	21.1527	121.102	45.1296	44.5999	56.6712	160.683	109.206	62.9999	514.68	62.0167	78.0755	72.0219	87.2436	236.995	49.76	337.378	84.6266	51.2326	71.4666	119.677	200.546	312.759	24.1657	259.179	155.149	98.9443	252.046	115.443	130.496	87.9806	39.7026	260.073	160.494	110.61	76.115	93.2743	184.468	101.029	138.539	53.9595	103.314	153.522	147.722	67.0677
NEDD1	1294.03	1380.58	1307.49	1331.7	1293.39	1386.75	1092.1	1166.47	1548.8	973.033	1029.71	1333.96	1416.38	1335.74	1190.47	1347.71	1165.85	1271.89	1310.89	1293.71	1563.82	1146.75	1190.24	1103.5	1040.99	1116.37	1338.59	1210.04	1133.75	957.223	1068.65	1157.47	1395.11	929.581	1112.25	1041.62	1000.09	1263.05	1236.06	1040.36	1274.24	1052.78	1136.17	1161.23	2249.37	1187.45	1911.85	968.063	1117.71	1134.03	1551.14	1123.72	1128.67	1650.82	1054.97	1357.81	3061.38	1245.77	1477.22	864.501	1253.37	912.474	1205.62	1133.42	1224.37	1180.49	1205.06	1278.32	1736.42	1195.14	1370.25	1329.55	935.069	1483.4	1072.94	1442.7	1667.55	1021.06	1502.08	874.159	1040.38	658.072	1200.85	921.687	1070.55	1578.44	1043.04	921.734	1054.45	996.821	1254.38	1051.55	1041.43	1066.96	965.766	1393	1018.73	1954.12	1021.75	1107.47	1067.58	1500.44	779.835	989.749	1039.82	1003.84	1059.06	722.197	755.421	1088.73	920.255	1259.44	1055.51	892.768	1158.29	928.395	742.302	1715.96	861.6	1238.74	1241.62	485.154	915.454	1224.6	982.092	983.458	954.971	1493.94	753.026	859.9	1296.06	1154.09	866.517	1148.95	1024.42	1093.15	977.819	1201.86	685.888	1155.34	916.188	910.899	1354.85	514.084	1016.23	1417.23	1619.98	1776.83	2165.7	1266.59	1532.2	1727.64	1351.96	2027.53	1653.71	1563.5	1075.27	885.092	657.417	2193.29	637.407	1752.24	1346.44	1368.28	1131.38	1545.94	1543.75	1574.44	1313.64
SYCP3	26.0759	26.7383	27.8402	44.1058	29.0532	16.9121	24.0576	16.253	31.6736	24.1905	24.1199	28.1816	11.3137	20.7171	14.8451	17.8223	24.1009	18.2339	21.4744	16.145	16.6857	23.4883	14.9903	26.0102	5.2437	21.2377	9.47897	13.5335	26.2955	4.81559	12.9733	20.4183	21.7954	2.42849	4.94682	7.66453	0.0715761	15.2277	18.5361	30.4971	22.6477	23.2873	12.4462	28.5933	18.7913	16.1758	12.1568	11.516	6.43282	13.6865	13.1051	8.30189	24.0702	3.86713	6.33442	26.5606	10.9007	3.52616	1.7727	16.5585	38.1226	2.32109	9.26293	16.6159	40.7826	7.67128	10.0005	14.458	0.945703	8.97769	10.918	21.5419	25.9417	10.8237	5.16253	24.7035	12.4353	12.5728	15.7389	10.5202	21.7905	3.01531	12.2234	12.0356	7.00909	7.8011	50.6329	6.10639	7.25013	20.9459	2.03204	10.4161	5.78044	3.64034	6.19913	37.4686	31.5792	7.05668	1.59485	27.6127	10.1675	14.8147	0.153641	24.0934	2.7071	3.44388	3.91681	8.28309	0.101073	22.3332	27.1799	5.54068	5.62252	83.4146	17.6042	8.38033	5.54432	6.58449	9.60424	20.5467	30.8242	23.3313	12.652	11.3262	33.6601	57.7532	6.46184	12.0754	8.11295	31.9028	21.148	3.0312	32.5363	15.9585	12.3707	20.3539	15.6705	18.9102	21.8832	16.3483	22.4865	12.9979	3.94934	16.0067	16.0558	0.0826934	6.30098	14.5514	7.74058	22.0587	28.1306	20.9323	23.0196	2.55196	29.9508	2.59442	14.5981	3.32583	6.87322	4.00894	0.852402	2.34986	2.58166	0.365072	10.8053	2.50494	6.88349	0.0759381	0.132564
ASCL1	1.82891	1.7288	0	7.48829	0.000686572	20.1216	0.0531192	3.57719	0.0208088	13.0495	4.42156	0	0	4.71361	0.0217749	19.8152	2.23579	1.6757	2.05567	10.2352	4.48267	102.799	5.99602	0	34.3345	4.01443	0.0186912	8.13086	0.861814	0.0653088	0	10.9624	5.92517	1.24989	1.59902	0	54.4155	20791.9	28.858	10.0372	0	59.2691	60.1466	24.7213	6.69161	4.35212	0	2.36669	31.3647	12.738	8.68536	2.66172	32.8471	0	21.3056	43.6652	26830.1	2.63494	5.41331	0	13.282	20.3702	15.159	0	0	5.08206	9.00048	9.0211	1.91008	28.9294	5.42671	11.1946	116.273	12.7883	6.19281	14.0256	12.4475	52.5583	3.92684	4.22713	130.846	10.1506	5.61768	8.02485	4.70576	8.92254	10.7483	25.3792	14.4904	6.32873	0.312164	0	37.551	2.45215	7.45301	79.5063	0	0.17149	1.60235	13.5253	20.3445	1.68357	42.0677	2.51912	10.4005	2.31299	3.91717	4.78153	50.4181	1.4934	4.03067	2.24466	3.73823	0	32.1661	2.11238	0.0449956	0.0410463	5.75083	3.19294	2.18394	0.137061	2.51755	16.9792	0	0	36.4808	4.75123	174.326	2889.12	9.63647	17.1702	140.515	1.84857	20.5435	2.88657	6.1613	1.7521	6.11962	0	0.0101731	0	0	52.6657	4.97464	0.0944498	6.29061	0	0.122994	5.46659	0.0802317	0.182022	6.22126	1.32215	7.0219	5.06353	11.8903	0.239415	0.293427	7.87717	1.15252	0.0629031	12.4387	0.442517	0.0354591	14.52	120.665	57.3206	0.152979
GAS2L3	332.328	418.602	485.476	561.359	399.739	355.733	264.775	659.219	516.625	534.897	277.477	599.458	1035.5	350.814	436.373	525.813	600.442	483.356	643.17	322.735	888.474	478.35	496.684	502.895	344.574	536.128	479.124	566.139	321.697	991.247	415.937	362.63	451.568	547.893	660.859	413.762	115.811	523.494	286.367	470.428	598.849	249.375	383.57	396.901	487.966	616.905	578.735	437.538	644.781	571.587	832.924	259.247	474.938	439.629	231.778	704.428	2046.57	372.269	611.266	449.722	664.149	504.167	518.984	601.191	317.119	547.748	265.013	473.812	586.832	703.316	602.624	541.734	386.93	716.602	268.762	604.62	297.275	470.04	374.777	605.173	271.012	345.773	271.013	192.563	214.183	637.355	534.574	495.757	381.471	329.27	529.884	524.356	555.443	1077.4	454.864	929.094	459.457	574.145	400.952	470.885	479.258	470.768	258.219	483.991	292.43	321.131	408.309	399.273	245.193	441.821	272.857	230.834	463.253	160.021	352.037	483.017	274.956	606.535	1283.82	648.502	391.625	193.116	535.667	278.725	701.17	375.195	445.873	659.777	408.439	461.77	411.155	410.837	241.919	1561.16	738.772	487.58	447.364	639.632	502.197	300.613	619.647	775.071	541.1	140.002	449.36	156.109	480.839	688.577	1351.03	591.082	1215.2	205.125	411.066	1116.08	653.84	578.904	352.723	387.503	74.6734	603.129	664.434	376.021	559.277	626.547	533.874	1196.17	913.432	653.123	601.228
TMEM132B	14.8643	21.3415	16.1091	152.071	50.0916	19.1814	19.5333	27.1097	10.5937	13.9214	28.5257	11.6446	44.9525	18.2631	19.0861	24.7534	4.43497	9.49442	37.8316	14.4108	20.0309	4.30779	9.99331	14.2955	92.8442	162.624	37.8202	13.5205	41.7088	16.5985	22.2617	11.5109	17.6	46.8168	20.0298	11.4989	26.0376	39.9723	24.7322	20.1657	9.56511	106.877	31.1088	51.4071	27.6954	230.402	19.4237	107.706	161.891	21.878	6.92927	44.8735	6.16459	75.721	37.3971	35.1272	9.964	50.1323	3.58952	25.7236	24.3422	6.83782	15.1627	8.20955	60.3461	97.2014	14.0007	26.5833	15.3994	15.9606	10.8924	105.827	288.806	10.8193	15.4601	64.5146	12.4478	35.3898	17.6986	36.7802	21.82	28.7836	11.2616	221.632	32.4411	18.8933	35.9825	24.1412	47.5506	75.6562	0.293978	9.45369	25.0361	29.6229	13.8094	13.823	96.8202	8.48901	122.803	25.9008	13.0308	29.6059	28.0186	43.5576	25.7402	22.5829	25.5131	29.4047	27.7303	10.2193	34.2339	15.435	27.2872	45.2945	30.142	27.1972	5.55315	2.22891	5.74848	40.9803	29.0016	0.130523	9.17973	85.0967	19.4086	3.17193	12.8989	1.51703	30.4082	4.06808	42.1682	6.95135	11.8501	13.1096	15.0314	46.5979	17.1343	6.24148	96.8397	22.8054	0.00976743	11.297	13.5351	632.539	54.7843	19.4416	20.6816	33.1312	33.1455	70.7242	23.6231	147.691	45.8652	43.9198	38.2086	12.4943	0.195355	33.7911	3.64624	0.124144	1.03099	29.6618	0.0998694	4.48818	45.2955	14.5166	15.9945	36.9756	45.5164
SLC15A4	1323.81	1777.83	1591.06	1454.46	1547.86	1706.43	1623.8	1665.63	1641.78	1616.78	1359.78	1691.49	1598.9	1567.77	1716.85	1639.82	1664.39	2085.65	1489.84	1487.02	1514.99	1499.1	1898.79	1442.36	1487.87	1793.92	2078.27	1590.78	1732.82	2094.9	1796.58	1688.01	1402.47	1990.19	1509.24	1486.11	1194.92	1600.94	1430.75	1396.98	1747.33	1198.98	1660.72	1808.48	1478.27	1334.15	1174.46	1256.3	1300.6	1745.79	1835.44	1491.73	1590.28	1607.14	1233.11	1542.98	1442.76	1472.18	1539.04	1533.14	1884.4	1521.51	1213.2	2102.48	1547.89	1943.75	1937.1	1788.72	1273.86	1758.79	1558.04	1631.75	1041.06	2569.13	1631.03	2431.39	2526.18	2048.91	1466.66	1507.7	1948.88	1932.3	1628.1	1719.01	1535.79	2085.02	1529.92	1454.76	2127.49	1348.64	3943.44	1563.59	1958.28	2091.27	1607.15	1710.96	1281.04	1917.07	1748.25	1862.5	1543.21	1938.08	1007.21	1935.85	1732.12	1738.37	1683.31	2101.8	1440.34	2379.42	1493.15	1877.07	1651.54	1585.05	1547.66	1258.77	1643.99	1434.56	1883.81	1732.25	1725.86	1502	1578.9	1331.36	1597.76	1494.42	1955.99	1286.32	1369.23	1221.6	1493.91	1765.32	1420.37	3741.66	1479.35	2061.66	1857	1501.42	1490.26	1138.95	1401.89	2250.94	1876.76	1447.07	1939.18	2269.74	2458.7	2700	3729.6	1422.6	3281.05	1955.15	2345.79	3842.81	3441.63	1876.52	1627.43	1613.8	1094.94	2402.22	1930.37	2166.99	2496.96	2750.13	2797.66	4279.7	3125	2480.26	3086.39
TDG	1315.43	1412.63	1385.56	1292.33	1373.54	1136.9	1867.84	1303.92	1356.53	1785.18	798.352	1468.03	1783.04	1456.14	1823.81	1285.32	1248.03	1173.62	1490.86	1330.32	1763.75	1637.89	1283.18	1378.72	1698.78	1857.71	1463.62	1142.2	1154.59	1867.1	996.222	1264.73	1570.78	871.071	1349.27	1434.28	1186.64	3971.04	1064.05	1235.95	1591.79	1681.57	1600.59	1961.74	910.665	1462.48	1394.78	2154.19	1554.65	1600.62	2050.69	1195.19	1322.56	2560.19	1423.62	2103.74	3629.37	1649.4	1836.51	1992.1	1550.37	1661.34	1788.98	1576.84	1214.03	1788.36	1707.09	1394.85	1544.64	1693.94	2040.35	2101.47	1243.61	2055.3	1355.08	2331.33	1685.16	920.696	1908.34	1445.71	1736.03	1267.98	2200.33	2005.85	813.663	1414.42	1803.54	1377.74	1500	1318.14	1422.03	1060.08	1170.24	1193.54	1072.63	2277.95	1654.49	1816.27	1699.62	1075.93	1116.57	2263.32	880.281	1275.29	1185.99	1164.95	1628.35	1181.29	1137.46	1402.64	1026.98	1407.81	784.32	1877.06	996.561	1121.81	1438.36	1861.07	2175.2	1593.72	1135.99	599.887	1000.36	1543.98	1237.09	1218.09	845.662	1988.96	1200.99	1706.55	2122.57	1590.13	1272.12	1442.75	1423.46	1539.46	1119.63	1918.87	1601.65	1346.52	1487.77	1858.56	1444.53	778.999	1283.98	2027.88	3494.92	2066.46	1364.23	1786.09	2068.06	1753.02	1143.96	1679.95	1708.14	1206.12	1114.67	831.577	513.844	2119.96	401.804	1041.39	1075.51	1198.03	2457.92	1895.5	1435.72	1246.75	1873.34
RITA1	1141.36	1131.19	961.991	986.823	1109.05	1035.57	685.315	985.627	1051.2	704.184	1236.93	730.608	641.918	834.893	533.826	989.242	1243.62	858.046	1331.33	917.247	1028.5	862.736	1264.2	1012.08	1675.78	1177.71	799.593	1201.92	1038.6	913.532	908.03	721.291	901.6	1153.18	1247.93	1407.4	2035.45	1599.05	1350.4	958.559	972.747	1786.53	1325.88	660.55	1305.65	1052.65	1190.75	1776.41	982.835	923.091	1184.53	1478.47	859.147	1303.37	1920.46	1235.45	1356.3	1190.27	1419.9	1487.17	913.768	5061.48	1268.26	1621.7	1263.21	1399.42	1293.06	891.999	2528.51	925.782	769.418	1383.81	1643.56	1257	1399.35	3672.81	1771.12	1485.35	1527.66	1802.91	1404.82	3807.81	1295.9	1766.15	1242.99	2388.68	984.531	1139.51	1753.27	1129.36	5098.43	1161.54	1675.56	1200.63	1341.85	1432.81	1281.88	1432.64	1661.04	1440.17	907.275	2602.51	1795.04	1425.28	1533.36	1137.9	1459.52	1032.17	1362.38	1453.53	1482.07	1885.83	1221.23	1589.95	1289.72	950.353	2268.53	2255.94	1598.21	685.285	1194.92	1707.89	616.444	1698.96	551.56	1664.53	1402.96	1090.1	1115.85	1125.19	1982.27	743.125	1228.67	904.872	1075.48	1080.35	1243.46	1312.51	1804.14	1337.55	1656.49	1367.63	864.977	1412.05	1452.55	2239.44	1674.27	1917.59	229.217	1854.94	329.867	358.133	942.34	295.369	421.337	1610.54	1206.4	1834.06	1821.04	1033.68	973.129	1170.12	718.291	1370.4	1083.94	462.58	428.964	677.079	562.588
SDSL	342.563	391.864	392.12	665.38	411.761	360.247	711.62	575.089	362.398	259.507	506.645	561.559	746.235	365.152	651.367	455.504	940.085	764.192	1373.24	384.054	788.568	613.95	405.742	533.361	494.923	976.724	915.14	666.519	503.872	2561.72	488.354	458.763	213.648	1384.88	597.115	939.862	638.818	775.716	414.095	526.874	743.055	590.862	1123.72	461.617	885.191	619.098	1158.29	652.292	811.951	1202.53	2065.67	438.704	719.516	1954.61	1231.74	909.827	963.06	861.825	1495.44	835.079	684.527	2464.18	999.038	1130.13	482.841	1281.84	727.037	761.755	2007.21	926.781	859.696	1074.12	1040.25	2054.33	793.898	1399.65	1209.75	969.707	1011.22	1236.61	960.426	3227.42	846.985	896.614	535.904	2913.94	496.736	523.495	1122.67	922.94	1849.65	881.826	660.792	915.549	743.062	962.413	787.77	945.453	1576.38	507.074	593.347	1544.95	1377.94	1207.45	909.027	857.371	861.774	821.971	637.278	553.834	689.688	1531.93	876.613	269.196	295.041	692.12	1873.72	1725.74	1983.86	309.793	291.344	2024.44	614.477	998.768	922.131	496.165	753.478	704.101	1291.18	696.328	978.114	443	465.165	2086.77	911.914	767.046	537.424	1239.67	1122.03	636.445	1410.05	1007	882.171	339.418	456.58	1539.28	1095.14	1305.11	122.321	1221.64	546.543	210.763	475.853	134.328	127.391	1020.52	1091.2	1443.56	1442.82	1328.65	1207.85	602.758	241.58	1859.31	331.149	576.667	787.276	389.843	353.697
MMAB	1466.26	1274.57	1362.23	1373.87	1513.8	1471.18	1032.53	1173.7	1209.69	1052.1	2069.21	1229.02	847.293	1326.15	959.59	1585.36	1779.42	1333.6	1571.63	1466.6	1251.76	1380.58	1626.96	1587.6	2198.89	1108.18	1601.26	1380.06	1542.5	1285.31	1495.76	1370.04	942.331	1789.97	1257.98	1368.03	1788.71	1154.54	1169.11	1153.33	1265.35	1617.93	1313.44	1027.01	1427.35	1270.51	961.51	1428.51	1119.55	864.652	1174.03	1430.8	1222.95	1987.59	2218.08	1549.35	1402.72	1137.47	995.997	1114.67	1344.74	3707.06	824.576	1397.48	1279.87	1173.6	1091.05	937.714	1247.85	1003.6	1186.99	1021.7	1410.84	631.937	1249.02	1467.45	1196.3	1241.23	978.756	1835.48	2148.22	3136.84	748.154	1310.82	1207.11	1131.77	1070.03	909.718	939.707	1068.3	3010.71	1335.07	1592.73	875.377	704.184	1518.1	1580.47	942.783	1841.43	1274.49	941.673	1491.7	2805.97	1597.06	994.977	873.168	847.047	1227.06	997.963	1935.99	1396.49	1889.12	1327.64	1305.24	1136.47	1207.53	1713.24	1293.82	1734.77	1074.73	1208.69	3040.04	706.072	1589.34	1222.76	2273.67	1205.76	793.714	1169.57	1067.05	2175.32	756.483	1200.55	1055.07	1319.91	855.67	1390	1988.16	1801.81	1286.88	2336.45	1285.4	723.171	1029.3	1170.17	2154.8	1357.11	1533.23	322.112	2369.87	991.709	546.188	1502.16	543.018	800.903	1954.37	2240.48	4633.15	2906.94	833.951	2746.62	1366.07	1060.71	1596.32	1184.24	1045.12	559.787	1019.12	756.728
GLTP	4078.53	3641.15	3445.06	3674.59	3743.91	4515.93	3139.89	3193.8	3116.64	3844.76	4487.21	3479.17	3206.17	3661.9	3987.62	4248.1	5056.69	3351.41	4145.35	3694.61	3749.67	4039.21	3681.66	3535.55	3954.08	3303.4	4811.13	4173.68	3526.35	3741.38	3836.42	4231.89	3051.66	3935.9	4077.22	4339.33	3218.6	2693.62	3624.75	3436.48	3455.18	5029.27	2970	2444.29	3032.85	4168.47	2238.45	4958.38	3156.4	2788.51	4057.58	4877.16	3253.51	3439.44	5149.98	3253.01	5225.9	2914.85	2926.2	3283.34	3534.81	3939.62	2157.2	3818.82	3054.58	3261.59	2618.13	3146.25	3920.88	2566.85	3664.93	4223.49	2285.57	2802.41	3901.5	3725.66	2998.5	2970.72	3964.23	6257.66	3762.78	4893.04	2670.84	5165.05	3448.83	3071.59	3520.65	2929.93	2767.41	2870.85	3543.07	3214.42	4718.81	3210.29	2469.23	5487.48	4631.97	3148.24	5161.81	3826.33	3393.82	2761.05	2973.81	4394.35	2980.89	3150.02	2730.59	2572.71	3544.15	3417.26	3836.07	5721.25	3740	4117.99	3122.08	3475.17	5387.16	3198.54	3662.81	2953.76	4525.9	3949.1	2355.96	3946.89	2810.77	6357.3	3787.66	2257.76	2755.68	3894.78	6014.04	3442.66	5157.66	3978.15	2481.71	3680.75	2907.7	3880.89	4791.78	3425.2	4005.23	3695.89	2980.16	4941.96	3590.16	6344.84	4298.27	3822.13	2767.89	5727.25	5108.97	3048.6	4033.71	2895.14	4360.62	3702.31	4315.3	7316.32	2772.39	3839.28	5100.29	3099.01	4013.47	6676.31	5255.63	6118.93	3194.51	3362.33	3725.36
GIT2	1086.41	1434.02	1460.05	1371.06	1373.54	1189.79	1227.32	1601.44	1473.8	1231.65	1005.59	1456.37	1418.64	1395.54	1618.34	1367.51	1498.93	1457.07	1498.01	1290.29	1247.31	1249.25	1396.11	1362.58	949.117	1428.6	1419.49	1459.66	1310.48	1384.43	1324.92	1083.61	1408.2	1307.68	1374.43	1188.51	1151.2	1329.68	1415.29	1487.25	1704.68	1148.26	1198.37	923.264	1273.55	1500.21	1067.2	1152.93	1335.73	1494.72	1665.75	1230.99	1285.22	834.617	1092.33	1328.02	1098.68	1161.64	1448.11	972.11	1360.52	1136.9	1504.51	1293.69	1371.89	1293.82	1252.06	1618.14	840.245	1361.74	1244.43	1400.66	853.184	1687.16	1049.26	2051.6	1650.98	1406.62	1198.12	1343.79	1043.5	582.457	1553.77	1091.18	1185.11	1419.94	1546.15	1212.88	1487.59	1404.13	1256.1	853.37	1245.56	1614.56	1131.86	1602.72	869.833	1599.55	1389.23	1359.41	1240.29	1386.21	661.309	1236.54	1784.56	1279.83	1016.85	836.086	1073.34	1166.62	1073.29	1095.7	1239.13	1160.48	1302.4	1142.71	888.549	920.748	1096.24	1655.25	1315.83	538.604	1031.17	1079.08	1163.43	1351.39	1764.12	705.693	851.334	1203.23	1106.24	1532.03	1078.7	2536.39	1111.41	1728.13	1176.08	1220.75	993.486	947.768	992.877	1142.93	1427.46	697.467	1385.45	1119.81	1476.97	1496.03	1917.63	1125.24	1553.41	1303.92	1243.62	2086.1	1404.94	992.122	1062.17	874.389	371.858	975.679	726.69	1356.94	1129.67	968.001	1394.53	1369.39	1807.66	1393.31	1701.89
TCHP	1160.91	1177.5	1039.17	748.77	1103.04	714.805	1003.85	1180.05	1277.28	1028.86	667.854	1125.07	952.318	1142.75	753.059	1270.47	1106.67	1030.19	1159.55	1125.08	1209.53	1239.63	999.364	792.425	903.171	1226.74	1085.37	1209.15	1048.57	931.242	1213.51	978.141	1181.7	650.968	1186	1075.23	1128.73	1013.68	1172.19	863.313	1334.74	1002.92	1313.42	754.791	686.044	1173.42	872.13	1284.93	1069.69	1001.64	1013.95	1124.48	1038.85	983.112	990.17	1080.08	1864.31	1133.92	714.018	766.096	1096.62	1024.1	1051.54	937.458	1081.65	1050.86	1129.06	1093.21	1075.38	760.179	836.902	1015.17	994.565	1121.16	1051.31	1519.06	758.178	1348.41	1041.72	1111.59	1206.49	405.111	1118.98	977.85	1095.97	998.735	1402.18	924.11	1002.76	1265.2	941.259	918.808	1042.3	1156.81	428.667	1174.95	782.135	1149.65	1265.1	856.251	942.467	892.736	827.197	1197.78	1246.13	942.984	900.054	863.062	721.466	907.54	1074.3	1275.9	1243.85	946.18	1210.38	1033.98	894.031	1603.58	638.502	1173.18	1156.73	754.958	625.849	1310.6	742.078	528.052	1162.87	1324.38	282.771	1253.88	1004.88	1003.26	1160.54	1345.16	910.532	1198.4	1017.82	903.189	692.14	1315.55	736.224	865.331	815.713	816.738	1095.09	1206.81	856.26	1339.91	441.708	757.183	1030.52	825.37	727.305	825.992	745.332	507.269	843.631	168.719	333.871	465.383	187.358	1148.43	815.555	611.151	848.813	721.994	709.926	858.19	795.494
FAM222A	150.799	198.624	228.848	161.18	189.35	376.961	383.745	141.037	113.065	271.66	79.0016	127.266	171.116	236.082	348.407	95.058	99.7508	281.73	116.577	203.555	94.4573	121.744	136.913	194.524	182.725	282.036	224.843	73.2054	61.5773	423.488	58.4546	137.057	88.7657	121.798	86.1991	95.9873	127.558	245.589	214.243	328.121	224.926	27.4444	94.3493	60.8926	49.8488	67.9852	181.269	233.054	109.9	65.6982	40.1731	207.567	203.699	140.717	139.537	229.827	800.526	63.4887	208.32	262.16	134.67	421.613	114.251	91.2709	66.509	157.102	116.006	71.4963	281.395	125.698	236.158	152.503	94.7494	94.4903	229.611	545.263	95.3028	176.823	222.316	35.7509	97.6142	139.781	69.6132	218.636	203.66	310.278	66.5478	199.705	125.095	178.333	106.879	168.78	167.298	179.786	127.803	861.87	77.1627	124.312	205.562	287.026	89.1626	187.455	184.088	117.421	183.319	164.49	270.911	61.1473	110.679	115.968	102.7	195.606	281.575	62.9828	139.818	193.408	145.169	336.995	133.657	278.855	177.491	146.065	57.3405	234.358	44.1547	71.0381	172.556	399.197	38.5201	163.61	81.0209	323.888	68.9459	80.6997	77.1768	177.321	134.727	45.8245	141.675	185.492	185.075	211.702	104.002	87.5326	184.598	166.884	114.964	241.187	35.7858	38.5023	44.8522	22.6865	173.937	19.6449	3.55052	147.234	41.0483	76.796	161.847	239.597	1.13017	250.587	110.943	24.3551	94.9408	99.7758	56.954	108.525	131.305
FOXN4	2.76813	0	0	0	0.000630139	0.0418225	2.34779	0	0.0190465	1.83121	0.0323282	0.958979	2.18493	1.50568	2.14183	0	0.0320419	1.68259	0.00764635	6.8254	4.46465	2.16235	5.99617	1.7488	108.856	0.734973	0.0171131	3.59002	10.9355	0.059423	6.502	3.90805	9.94615	2.42209	0	0.940854	48.8842	0	38.0297	0	0	28.6297	0.013832	1.88014	86.5403	2.19472	15.5292	9.1996	0	1.78349	0.814754	3.3684	17.863	7.75821	5.07152	8.52186	25.6167	0	1.77484	10.1156	0	2.3166	0	0	32.9713	0	4.00022	0	0	0	6.35597	5.59202	2.51913	0	6.18709	0.0284892	0.0134942	0.0524791	0	6.31876	2.09508	0.444007	0	0.00110783	44.5952	2.26875	10.8037	0.0751739	16.522	4.74298	0.242141	19.9576	3.27124	11.8064	1.09016	0	1.5125	19.0307	1.5981	1.21111	13.2391	0	24.5898	13.2576	155.687	2.31351	9.8145	2.43068	14.9797	0	2.017	6.62091	0	0	4.80478	2.11289	17.5311	0.0340822	3.82991	1.55033	1.41304	10.428	3.18971	43.6507	1.13004	10.6331	19.2347	4.77041	149.785	0.281789	0.720282	3.04238	6.77753	0	49.5764	1.37871	9.38693	8.98561	0	6.48473	10.2254	11.4143	26.5149	0.163622	0	0.0773448	14.4503	0	0.099985	0	0.0659432	0.145779	0.690031	0.0812155	16.1229	0.0873043	0.164033	0.18903	0.22864	0.105732	0.746035	0.0519335	0.0854762	0.332839	0.0294861	0.0744475	0.0513128	39.9624	0.123418
NUP58	3553.46	3766.74	4127.99	4285.63	3707.85	4098.35	4675.4	3872.9	4741.5	4517.34	2602.22	3794.93	3804.07	3648.33	6437.36	3365.8	4345.59	5042.38	4703.66	4772.02	4463.83	4249.55	3428.82	3672.7	3942.59	3586.18	4291.05	3639.18	3807.3	6117.11	3184.62	4259.68	2941.36	2329.76	3650.89	4461.25	2833.71	2919.2	3067.5	3884.18	3464.85	2482.31	4887.79	3055.37	7216.3	5032.34	2718.84	3447.26	4531.88	3037.79	4878.22	5231.21	5909.42	2887.22	11431.7	4428.84	6044.25	5699.12	2491.39	3172.98	3700.26	2042.61	2925.98	4459.88	3666.8	3673.71	2774.14	3293.28	3252.14	3092.59	4879.31	2909.83	5487.44	4870.51	2476.42	2472.32	3081.36	2336.45	3265.81	5875.23	5960.83	2133.86	3325.86	4477.05	2563.51	3039.44	6079.32	2836.08	3033.09	4366.62	2200.89	2272.84	4170.87	2796.31	3590.42	3965.77	6483.7	3467.04	6923.58	4133	2798.87	4943.31	1473.11	3311.55	2584.75	2636.3	3252.76	1872.92	3192.28	3558.72	3499.78	2866.17	2416.1	4349.29	3142.46	2853.12	3999.43	4135.61	3466.64	5276.4	4762.3	1189.2	2394.08	2885.74	2771.63	5761.28	2462.97	4953.38	2691.83	3369.66	5254.04	3092.24	3139.02	4817.35	3997.12	3353.14	6851.51	4519.62	3110.61	4190.02	3619.74	5054.64	2763.69	7841.35	5099	1943.37	3599.3	3291.34	4661.34	4199.04	3085.71	4593.77	3439.93	5252.08	4801.53	3362.16	2506.02	3766.37	1894.11	2616.31	3449.89	2296.94	3608.21	3325.78	6735.33	6548.95	3232.05	3236	6953.61
MTMR6	2857.1	2783.41	3398.42	3273.49	2545.7	2913.09	3082.57	2764.28	2764.83	2897.75	1956.34	3438.37	4208.08	2993.63	4063.86	3162.8	3383.56	3376.65	3093.17	3787.48	3196.55	2824.15	2667.3	2904.46	2949.64	2687.17	4051.48	2624.47	2823.07	3795.63	2907.02	3351.89	2566.77	2465.53	2959.08	2049.65	2690.82	2317.65	2471.1	2746.82	2683.06	1678.08	2378.08	2338.64	3049.43	3109.37	1974.29	1838.5	2556.9	2524.64	3677.92	2458.47	3418.98	2508.73	2977.95	2354.9	2439.51	1797.93	2542.35	1963.55	3154.34	999.351	2308.78	3071.5	2654.13	2577.33	2353.12	2626.7	2499.57	2626.71	3908.38	2635.7	2645.86	3394.98	1980.1	2422.82	2512.73	1849.32	2135.56	2922.92	2432.73	1623	2940.95	3344.75	2497.52	1916.58	2463.19	2366.81	2665.06	1939.04	1180.22	1704.86	2142.27	2875.52	1929.68	2175.01	3705.75	2575.46	2739.84	2416.9	2536.93	2935.45	1217.86	2677.55	2821.87	1968.23	2130.88	1564.1	2462.08	3604.87	2260.36	2134.25	2334.19	1606.84	2992.8	3210.66	1833.15	1928.74	4056.13	3381.77	2912.42	1077.07	1653.73	2528.57	3321.54	4109.83	2709.46	1656.96	2559.06	2092.11	2870.3	2749.73	1716.02	4440.95	3518.07	2909.13	3316.78	4069.84	3436.15	2718.42	3690.29	4117.66	1924.61	3819.63	2981.72	2092.08	5264.13	3073.73	6600.41	3257.36	4325.75	11346.4	3677.97	6979.38	5811.72	1832.06	2344.25	2520.17	1360.81	2473.22	3052.77	3187.84	4243.75	3638.77	4494.18	6831.09	5148.85	4196.55	6990.89
SLC46A3	864.834	1678.97	1340.69	1466.65	1394.58	1289.97	1275.45	1935.12	1508.66	1026.98	829.056	1408.77	1840.86	1062.95	1302.74	1225.91	1687.39	1620.52	1841.58	1277.51	1409.47	1469.2	1521.03	1120.52	1098.42	2643.21	1820.85	1642.34	1416.52	1413.94	1411.26	1357.13	1232.62	1719.76	1280.58	1427.55	1765.13	1026.04	1188.69	1626.34	1385.43	1600.71	1428.51	869.003	1602.17	1887.4	976.129	1095.54	1048.42	1664.54	3090.09	1918.06	1391.05	1090.83	929.227	1404.64	940.275	1311.09	1157.91	540.745	2390.25	313.618	1611.16	2034.41	1469.39	1442.33	1478.07	1426.84	395.055	1779.74	1303.68	1641.11	2163.27	1841.7	1549.69	1054.36	1608.52	1884.62	1220.74	2672.83	646.877	2475.66	1765.52	956.79	945.591	660.702	1889.93	2002.16	1001.73	1207.27	279.708	760.439	1277.32	2012	1518.72	1020.34	1916.85	1257.43	1133.31	1965.91	1382.22	1495.17	471.661	1705.97	1453.92	1010.61	1284.81	617.716	1197.79	1173.74	2050.93	1304.51	1423.68	872.523	1501.29	1256.67	872.066	233.505	1380.88	1550.26	1700.63	461.701	1186.3	996.86	1952.64	2535.27	1494.07	920.495	1405.71	2958.19	1643.99	1187.04	1254.22	3686.3	1157.62	2013.6	2647.73	1671.46	1202.93	2413.74	1482.66	2338.09	1528.09	3382.57	2042.1	1135.56	2066.49	1046.08	3767.7	943.489	2287.11	10246.3	1388.28	3368.23	2238.14	327.937	1043.3	1304.56	1377.15	790.153	1001.87	1113.17	1717.25	4793.13	2586.26	2301.48	3652.79	2747.18	3151.92
SLC7A1	709.359	939.644	1043.63	1463.84	1239.29	864.518	3207.3	1284.02	872.679	3556.48	901.428	1134.78	1763.26	1125.95	2256.98	1212.04	1571.25	1396.2	1609.47	1097.78	1061.84	1211.88	1064.32	1592.98	2185.32	1189.09	1081.18	1007.44	1268.78	3308	1364.84	1626.93	1100.55	2291.04	994.108	1129.94	3014.21	2097.8	1526.54	1279.78	1219.37	1409.73	2281.66	2859.33	1605.51	2064.28	1427.27	2006.1	1034.56	1512.04	1055.9	2289.62	1375.92	1453.8	1391.27	2383.61	4266.55	1916.99	1529.95	1670.18	1899.36	3594.38	2243.64	1356.76	1401.17	6884.22	2403.12	1246.25	2429.24	1407.63	3262.04	2624.5	1145.34	2325.99	1450.84	1518.03	2070.46	2043.2	1911.29	2156.99	849.344	1216.13	2061.02	5393.71	2528.7	3083.7	935.019	2103.25	3264.62	1486.01	2537.3	915.946	1441.27	2630.6	1545.41	2481.3	881.875	3795.1	1781.81	1633.16	1285.6	3937.32	584.637	1249.9	2523.05	1416.18	3246.89	1989.09	3101.59	789.052	1766	5213.39	1214.63	1245.36	862.981	1525.36	807.193	4082.05	576.951	1174.73	1400.69	556.874	1272.56	2514.42	905.055	1035.75	1638.76	1721.61	1283.08	1673.99	874.224	2327.11	1283.18	3401.85	817.224	2540.31	1571.76	692.643	772.297	3163.05	396.752	1091.6	2056.23	1305.9	1270.08	2856.17	1899.5	1840.66	1723.08	864.551	2108.14	1440.15	919.387	1135.91	988.387	2676.76	1512.37	384.593	299.225	2328.77	973.429	1003.81	1328.04	1231.83	2384.6	2839.61	3431.01	1985.68	2876.21
PDX1	0	0	0	0	5.11e-05	0.00319311	0.00366247	0	0.00150224	0	0.00250147	0	3.54342	0	0.00156976	0	0.00248032	0	0.000613328	0	0.00284061	0.00178772	0	0	0.00118317	0	0.00135358	0	0	0.00442858	0	0.0149593	0.00954306	79.4304	0	0	507.339	29.495	0.0129718	0	0	0	0.0158162	0	0.0458343	106.629	0	0.0637532	0	0	0	0	3.49779	1.92576	0.105157	14.9287	0	0	29.0859	0.880508	0	45.0986	23.653	0	0	459.508	2.17e-05	0	0	0	44.6822	0	0	0	4.13494	25.8434	35.2193	2.355	10.8118	4.23022	2.09644	0.562539	0	2.00736	0.0676023	0.0466919	0	1176.2	2.08504	0	0.292148	61.662	0	672.797	0	0	0	50.9643	1.59529	0	0	24.3686	19.6904	0.0900316	0.120677	0.0544653	0	208.133	0.109955	14.203	18.1262	0.0426226	0	0	0	2.11454	5.55306	0.0391547	0	3.18198	0	0.129857	19.9263	0	6.32794	0	25.7446	115.883	192.502	259.896	14.5059	4.59558	0	9.35364	5.35066	26.9775	0	41.3853	0	1.54063	0.00972569	0	0	3.15142	0	270.606	33.5196	0	0.116645	0	23.6163	0.171909	0	0.0943328	0.067587	0.101549	0.19427	148.396	6.95775	0.123515	1.01948	0.0599109	0.0993805	0.410426	6.51441	0.086335	19.3975	0.0823547	0.144776
LNX2	2025.75	3072.02	2670.63	2177.01	3075.68	2465.1	2810.97	2279.6	3013.09	2877.29	2126.29	1707.03	1961.7	2343.69	2953.91	2659.77	2202.4	2927.18	3589.09	3620.57	2241.38	2937.31	2371.49	2560.23	2577.93	2748.5	2286.33	2212.08	4007.64	2234.23	2302.59	2244.61	1994.81	2384.71	1686.8	1416.03	1908.03	1303.01	2162.08	2580.76	2431.63	1843.25	4226.38	3106.8	2046.98	2659.61	1147.63	1228.76	1523.22	1098.39	1718.19	2019.64	3363.87	2431.1	3189.58	2852.88	2443.17	2447.71	1695.49	2325.02	2708.47	929.419	1160.69	1451.41	2869.11	1802.92	880.044	2345.63	872.038	1132.29	2374.92	1808.58	1561.63	1399.72	1848.3	1100.62	1388.95	1270.93	1677.17	2856.71	2639.34	1034.17	2385.71	2335.81	1849.42	962.203	1520.01	2263.29	1751.21	1415.3	1393.41	1096.11	2449.32	1958.83	1112.03	3044.67	2973.47	1875.72	1476.42	3476.04	2508.46	1999.96	1102.07	2091.95	1259.11	1910.75	1681.34	1335.12	2115.19	1585.4	3224.91	3356.24	1877.52	2202.93	2218.24	2536.32	2249.89	1628.74	1148.16	3085.85	3682.95	1415.99	1659.13	2381.18	1257.25	3526.96	1939.93	1778.93	3462.07	3300.11	1918.91	2284.65	2794.84	1773.17	1294.98	2513.22	2648.43	2224.72	1315.81	2944.82	1554.24	3200.2	2006.19	2621.64	3000.78	1268.59	3215.18	677.104	2397.49	2205.53	2271.86	3853.87	3191.78	5539.73	4110.54	961.252	2258.21	2862.91	1380.56	1129.09	1787.87	1850.3	4114.3	1820.66	3607.62	4468.35	1965.86	3529.06	3095.85
SUOX	881.597	1224.7	1116.34	1160.19	1153.13	1307.96	919.079	1296.7	1270.95	1036.29	1129.49	1158.1	1150.86	1063.77	856.854	1266.51	1359.78	1109.3	1732.17	1378.04	1148.46	1291.95	1323.16	1375.14	1025.33	2001.61	1156.82	1552.82	1195.38	856.912	1362.06	1122.35	1383.49	1383.79	1114.74	1374.75	1189	1465.79	1063.02	1656.7	1204.07	1897.49	1190.08	1157.42	1501.49	1368.65	2293.05	2294.27	1303.38	1206.15	1370.88	2300.91	1359.92	1148.09	2579.24	2584.7	1320.79	1358.53	1985.7	1450.37	1199.76	2084.25	1421.5	1739.61	1060.96	1174.45	1204.06	1138.08	1137.04	1581.21	1034.72	1080.65	1780.59	1228.45	1888.45	3099.44	1333.02	1499.05	1633.89	1468.82	2153.41	851.998	1454.94	1663.85	1333.26	1781.3	1862.04	1654.45	944.877	1140.59	939.757	1153.01	1954.96	1109.57	1257.82	2607.92	1189.32	1449.22	2118.27	1485.33	1307.59	1605.04	1505.03	1312.79	1238.55	1457.85	1347.63	2081.8	1214.11	1831.84	1571.68	2088.04	1260.78	2029.11	1525.9	1458.45	4195	1615.63	1087.58	1122.28	1499.42	3186.09	1933.47	1875.66	1331.02	2587.62	1496.21	985.914	2330	1833.71	1841.11	1574.42	1684.56	1302.89	1472.48	1419.23	1556.9	1216.24	1402.29	1351.43	1537.88	1101.39	1251.34	1263.64	1845.1	2136.7	1711	1131.86	514.259	1340.93	1307.32	2101.01	1107.59	835.801	1036.98	950.094	913.655	1563.21	1809.55	1754.01	1398.06	1334.18	1124.78	1340.73	2564.69	1272.14	1053.5	1174.06	1211.96
CCDC65	129.379	87.2352	81.6112	97.4359	69.1286	151.99	67.6876	75.9081	96.166	146.961	127.238	122.407	80.5107	222.499	139.823	210.92	118.374	67.7416	79.769	95.3207	169.955	100.396	283.82	56.4186	1948.9	58.7436	53.6138	194.432	254.685	149.939	233.981	289.951	349.564	131.177	119.708	76.7817	2071.25	97.0629	853.804	84.2332	70.0173	273.564	53.9261	107.537	243.409	187.671	78.749	65.5333	80.327	220.054	76.0482	83.9765	136.936	79.5659	38.7501	128.781	53.656	84.9692	22.689	252.014	73.1545	77.8874	159.134	86.2747	803.191	58.3033	408.02	50.9079	43.3412	97.7648	193.267	35.5175	93.0149	47.2394	293.45	54.9102	32.1287	118.7	85.5722	81.9762	82.0444	74.0217	89.3769	73.2149	836.195	76.5398	253.809	43.432	434.145	121.22	35.944	524.444	102.819	188.094	80.6231	73.2318	109.359	172.59	130.813	105.962	103.059	58.3422	14.1643	179.098	887.411	68.7901	55.9366	81.1066	738.248	88.9097	135.926	154.981	121.443	80.7757	369.235	189.236	179.258	40.4152	157.696	167.206	138.394	410.384	131.634	1673.92	286.424	107.02	655.756	14.4293	165.201	111.2	89.9364	65.0931	236.04	60.0424	686.315	59.2186	408.442	67.4168	103.462	124.13	149.295	189.659	36.8068	54.1136	85.9565	87.1679	104.553	20.1196	109.554	212.016	30.7229	78.8031	82.1193	119.646	1121.74	47.1393	93.4549	350.25	20.1784	36.2509	4.83372	109.434	78.9578	162.829	66.9104	42.1574	53.5455	1132.46	119.309
SLC39A5	20.5529	3.51532	16.2148	5.60311	8.01506	4.5498	2.36008	4.48446	2.1398	6.49403	6.60327	15.5602	2.16582	4.70913	12.6941	7.92042	0.0354953	6.92573	10.2244	7.63997	7.79228	4.29744	8.99424	5.34418	8.35797	38.1401	3.17463	7.21563	16.371	4.78636	2.75225	14.4459	17.1172	103.927	6.61012	7.6581	626.096	608.087	16.4952	8.34434	12.7941	11.9678	10.3863	9.49202	11.1216	1.11706	17.7952	19.5862	9.1956	4.51767	13.9338	5.44192	6.16463	1.92579	15.0674	15.9929	47.3435	17.8504	1.77283	21.1199	6.18427	7.96539	16.0116	3.22996	9.40242	260.157	33.0017	16.6456	7.68865	23.9418	97.672	1.8382	10.2672	7.86605	8.25387	2.19099	7.27001	9.20339	2.94235	2.12752	4.17403	0.565932	2.79203	4.01328	5.87322	8.9271	10.7457	2129.31	6.22129	9.53155	15.5722	64.5049	14.9756	272.043	3.61865	16.6298	4.7205	2.95986	3.26869	11.4675	14.4993	3.41804	0.168907	14.624	10.4082	10.2079	6.86043	18.8651	7.68177	6.2435	8.0585	1.14761	5.61723	40.4264	9.67733	3.16072	12.1486	8.77703	3.82564	13.0233	4.46062	31.3619	23.9527	3.74976	8.93827	5.62148	2.18074	3.93239	7.10188	4.06816	3.14244	10.8834	5.03071	9.35332	6.04044	1.37645	4.58191	14.3428	0	5.61805	4.10235	15.3754	1.89064	0.194566	15.1862	17.0284	37.5204	7.98509	0.117081	7.29703	0.0765905	0.172601	11.7477	1.32862	1.23474	2.59769	0.195074	0.226172	5.30585	2.72862	1.028	1.20789	1.3464	8.46206	9.7494	0.0866441	0.0593899	0.0826478	0.145338
TARBP2	1235.38	1057.24	1071.47	1042.11	1050.94	1291.07	860.635	1111.32	1269.89	981.41	1599.88	1034.71	1039.8	1131.58	710.697	1261.56	1304.99	1140.61	1254.65	1069.7	1245.07	1067.73	1244.21	1255.92	1110.95	1376.32	1094.83	1084.33	1024.09	1010.32	1068.66	865.47	1054.02	1167.23	1379.44	1122.26	1133.51	2583.26	948.686	1133.94	1365.3	1289.33	1919.86	1254.51	1272.46	1161.58	2265.43	2153.02	1829.94	1407.05	1629.86	977.846	995.236	2717.42	2113.48	1324.83	1481.01	1276.19	1084.23	1074.2	1220.25	2738.34	2245.39	1594.3	1123.63	1428.61	1310.07	1145.71	2686.54	1797.7	1093.08	1367.9	937.643	1266.84	1156.35	2543.24	1868.48	1065.56	2027.37	1549.71	1866.85	3127.44	1004.14	918.679	743.067	2628.09	1411.14	1756.7	997.598	1326.99	3240.83	1419.46	1433.78	894.302	814.911	1469.16	1475.84	1209.1	1333	1071.15	884.587	1559.71	1892.65	1145.83	1139.83	1128.89	1212.18	1573.41	1041.95	1606.13	1104.51	1349.56	1112.01	1591.56	1016.96	1204.4	1915.57	2146.86	2604.1	827.944	947.016	3289.01	1190.34	1335.15	1844.42	1497.73	778.14	1081.22	1199.97	1323.2	1378.77	933.269	1267.01	1220.28	1631.32	1026.99	1244.24	1459.15	1985.59	1254.2	2157.52	1820.31	996.507	875.042	970.232	2801.66	2236.69	2318.95	63.773	1808.13	336.934	87.2405	952.618	129.445	265.108	1551.18	1510.81	2333	3124.8	988.584	1751.21	1020.88	612.359	1279.24	475.672	473.391	339.094	401.771	353.71
RDH16	43.8153	17.7909	10.7249	30.0055	11.0211	24.7575	16.0821	18.0658	12.6988	10.2022	15.3802	20.3995	9.01582	32.7727	22.2446	53.4855	17.5523	34.8362	16.3664	29.847	16.6877	17.0995	13.9909	23.3066	25.0562	27.8188	21.0188	19.8831	14.4706	9.52354	24.1418	15.0436	26.0871	15.3156	30.0606	51.8216	14.27	20.9124	23.7083	551.968	17.6208	84.2469	21.7905	376.072	54.2687	63.6674	16.9628	19.6058	127.472	481.453	31.4247	53.1316	33.7369	80.5408	2244.17	88.3415	51.8409	22.314	7.22824	778.547	39.275	48.563	53.2636	21.4925	31.604	13.657	42.0021	27.2903	25.9965	75.8175	18.1832	33.6474	26.6389	10.819	30.9073	47.3761	8.30542	10.3451	9.82781	358.178	245.005	14.952	118.572	13.0396	12.8185	18.9057	50.3478	67.4676	183.998	40.0578	56.192	17.0383	52.6198	17.8466	3.6311	60.6696	14.3745	19.5384	15.8477	16.9327	433.15	26.0821	44.8396	24.3174	25.8014	30.4894	13.7309	248.773	570.845	27.6988	302.043	102.228	9.38385	1176.97	12.4848	320.892	40.7405	17.5061	20.1721	28.5918	18.2264	15.8168	91.5249	36.8214	511.798	18.6993	17.1892	14.4266	917.108	16.8178	168.745	31.3056	40.8204	18.7388	16.3922	16.3878	23.383	5.34486	14.6688	33.3988	21.4858	14.5482	12.8369	2430.72	314.841	122.154	364.632	12.8382	0.121533	315.853	0.0793342	0.179688	26.762	1.32482	0.0702196	5.0713	17.7417	23.2668	23.4846	14.339	1.12011	25.1444	16.1457	0.434999	12.9863	106.948	0.0614619	7.25422	24.296
DHH	113.57	230.784	175.927	125.578	95.1762	192.414	115.753	97.6383	139.451	88.355	149.12	218.623	206.294	166.73	126.037	93.0795	86.5891	104.302	21.4861	99.617	93.3246	143.068	129.917	134.471	61.6222	16.2416	148.14	16.2243	51.6129	75.6	81.6821	98.1694	150.901	45.6982	182.943	39.3482	123.783	77.1082	124.604	162.156	73.3774	22.2933	10.387	22.82	99.5166	51.7811	94.3863	43.6754	93.3365	60.2604	67.3737	181.514	60.4781	4.83641	18.8112	45.7723	12.6938	3.52384	36.352	22.9528	74.0922	0.0560541	38.8956	73.1005	46.7401	27.4089	124.006	86.9421	17.3252	40.9013	79.3399	52.3865	11.9885	21.6475	22.668	25.856	23.8397	59.329	61.9718	21.039	22.8615	33.6384	31.9735	47.138	138.669	18.901	54.8868	21.7609	46.5273	73.9374	17.2965	141.355	96.2908	66.2287	62.3545	30.6256	57.9265	78.5718	24.2499	149.708	40.1625	48.7972	5.7948	46.0258	113.859	51.8436	73.6175	14.1862	30.2721	50.8271	48.3298	37.3996	152.631	64.7044	150.879	75.265	17.6476	48.0186	61.5432	140.435	123.415	5.38045	29.2807	54.7986	11.5434	4.80551	115.687	11.1971	28.3837	129.908	10.4373	86.5048	19.5203	60.0739	67.6803	78.2013	37.5357	39.5505	71.6671	50.6278	95.0826	65.1341	19.0124	19.1619	105.985	26.7003	42.2781	10.4107	20.501	27.4973	0.07783	7.24093	135.461	9.88312	16.2871	2.59585	129.139	33.8875	16.8593	7.89329	71.1536	218.348	98.4126	51.714	21.6103	14.5252	65.9752	75.0502	72.2581
ACVRL1	15485.6	27436.2	17292.7	11958.1	18285.8	27594.2	14790.6	15145.3	17490.1	15132.5	20486.3	18036.1	13249.3	18872.6	12550.7	22395.1	18701.6	13135.3	9455.38	16797.8	19089.3	17412.5	16517.5	19086.1	10903.7	3248.57	19666.9	14688.8	14123.6	10645.8	12590	16356.4	12593.9	11026.7	11664	2867.58	4244.64	3119.07	15722.6	18520.9	21248.4	1348.62	1426.45	2561.36	7738.61	4561.07	6414.01	3546.04	4740.62	4968.04	7138.84	4258	9254.57	2395.17	3399.01	2168.7	1806.84	1676.2	3097.19	5596.42	15591.6	838.073	2067.44	4390.07	11191.8	2773.9	4666.23	8797.55	2438.85	4476.28	8100.28	4938.31	1342.68	4983.7	4638.76	1955.93	2484.78	4919.24	3509.76	1814.51	1492.05	4087.26	1839.83	2142.25	11007.1	3820.92	6136.86	5645.6	2856.32	4937.7	1584.83	10732.8	9215.13	4862.73	4356.43	2761.37	4773.52	4332.45	1667.65	13583.6	9913.2	4172.55	1348.99	4670.28	7212.9	3839.52	4363.85	2787.61	2365.39	5778.38	7869.47	1839.75	15501.5	2580.53	23713.7	7648.7	3394.66	1681.13	3208.91	17166.5	17101	3215.2	2859.51	4431.62	2975.06	1206.58	18837.4	655.598	2698.92	3462.52	1801.24	13437.9	1301.04	6643.09	4875.2	9451.12	4416.81	3768.41	8655.42	1640.61	7350.92	2624.49	3090.38	1731.06	17383.2	1942.18	1877.83	3225.76	4908.3	2835.12	3078.68	970.084	20040.2	9118.26	3368.91	1040.44	11239.6	6777.82	391.669	1912.7	2103.21	24918.9	25674	2871.92	3940.95	2843.39	5946.43	10685.1	6016.51
GPR84	9.27082	21.3216	44.8457	61.8539	14.0269	36.0632	68.7364	31.6104	8.48349	113.557	6.63305	46.6292	67.7279	9.45547	193.672	30.6932	61.3584	39.9522	136.988	63.0312	53.3248	27.7909	15.9895	39.4118	60.5587	105.572	35.7415	25.2776	3.57509	233.086	44.5495	84.7037	14.7629	53.9393	11.6357	124.797	23.7169	186.567	8.2566	94.3756	33.7416	87.6829	167.933	89.4551	205.764	152.07	87.7164	35.6806	143.176	184.461	170.613	48.2131	94.2427	105.776	20.0673	237.259	40.913	120.8	458.657	64.3416	52.673	76.748	385.494	74.6597	28.43	293.768	203.01	51.6799	105.986	510.784	259.896	316.324	189.642	297.286	39.1446	635.532	370.74	159.707	47.208	106.13	74.7736	14.9492	254.141	136.398	57.9439	294.741	55.7474	233.312	804.092	131.713	199.522	91.0099	66.0086	73.416	104.246	358.318	59.4529	184.857	119.093	39.5266	64.2672	185.73	225.755	72.6859	362.386	101.432	159.989	59.969	268.738	76.2063	84.5773	171.428	18.7986	22.5347	26.5392	69.022	52.8345	54.5913	221.191	9.73915	1.41688	47.0969	121.656	29.2609	136.926	68.5903	50.411	113.009	186.479	94.7761	46.9402	113.083	80.0355	97.6041	112.455	154.78	54.7384	106.126	98.0389	92.2679	120.662	128.598	273.571	35.1911	50.9286	152.364	73.4007	200.718	84.0934	45.8471	491.827	36.7167	0	19.6453	67.1947	402.809	29.3968	90.5176	260.375	360.411	121.997	61.591	17.3776	146.774	75.53	105.762	226.318	31.0975	259.524
NABP2	1309.86	1106.23	1355.96	1133.02	1166.15	1453.15	1076.06	1028.12	1104.04	934.892	1697.48	1189.19	1255.85	960.884	1007.24	1265.52	1355.39	1004.97	1433.59	1107.17	1506.07	1249.24	1305.17	1255.01	1078.58	1357.5	1358.55	1041.82	966.08	989.082	1373.21	1042.89	1215.14	1568.78	1481.59	1515.87	1487.72	3600.74	1152.64	1144.03	1162.14	1348.65	1604.74	1361.11	1567.89	1196.11	2795.36	2517.07	1680.27	1827.06	1428.6	1186.04	993.443	2078.8	1701.37	1961.17	4322.07	1678.02	1630	1078.78	1070.52	4749.24	2960.79	1976.25	992.739	1568.53	1690.08	1166.25	2639.3	1867.53	1193.35	1345.43	1813.31	2376.19	1396.27	2817.61	2585.22	2197.21	1630.94	1520.31	1566.8	5661.78	1230	1833.34	1163.17	3257.73	1086.22	2084.01	2289.8	1873.21	4364.89	1652.72	1719.85	1569.69	1253.32	1890.6	1814.6	2033	1942.88	1229.24	1376.34	2775.08	4644.17	1779.8	1621.89	1438.72	2200.58	2546.79	1342.33	1964.53	1354.2	1697.94	1473.57	1364.24	1340.97	1252.5	2470.9	5616.88	3308.96	894.335	1045.68	2774.31	1606.98	1518.46	1498.6	2320.19	1311.88	2127.01	2444.53	1392.41	1970.84	952.886	1198.82	1273.78	1891.53	1246.37	1636.79	1531.1	2722.18	2138.31	2156.5	2075.89	1373.23	1397.6	1321.15	4181.39	3832.74	2790.61	1165.77	2479.05	1834.94	1855.54	1257.79	941.951	997.647	2173.38	1821.19	2849.06	5325.36	2898.35	4872.09	1510.79	1405.65	3622.34	1393.48	1517.2	1393.65	1137.13	1296.35
N4BP2L1	2389.78	2522.47	1985.91	2289.48	2139.95	2409.92	1532.15	2020.09	2390.82	1751.66	1936.57	2256.95	2030.97	2039.08	1913.85	2184.45	1930.65	2242.12	1452.01	2277.42	1982.58	1774.57	2282.55	1955.13	1842.87	1206.23	2009.99	2418.3	1898.66	1500.14	1847.64	1776.85	1994.72	1020.91	2127.45	1353.63	1249.21	964.17	1898.38	1934.96	2286.63	1264.38	1716.69	1495.33	1425.14	1611.3	1072.06	612.125	1160.2	1390.61	2307.93	1233.76	1801.11	965.634	2047.49	1130.11	1984.42	970.096	1177.02	1063.16	2053.06	677.904	976.134	1649.93	1771.58	936.623	1341.07	2158.31	582.958	1535.32	1473.26	1076.91	857.484	1189.08	1327.28	924.179	1563.98	766.692	744.638	1834.43	1402.74	1270.3	1044.61	872.544	1255.72	573.133	1554.24	1064.92	888.02	1359.92	745.134	1237.4	1744.99	1242.03	1173.83	1448.18	2282.26	1160.82	1182.81	1631.17	1456.9	1174.33	1096.42	1126.48	1546.19	913.726	1144.45	1363.26	1160.07	2071.1	1392.46	766.033	1302.21	1147.52	2322.42	1092.54	1300.9	344.777	2217.51	2385.77	2168.16	1973.82	1433.81	697.319	1832.66	1967.86	1760.92	649.961	1471.58	907.206	1687	2188.89	1095.73	2336.42	1529.81	1643.17	1830.41	1938.67	2740.98	848.061	1717.84	2632.04	1300.67	944.906	2083	927.576	2341.33	1020.2	2091.99	2002.71	1350.89	1412.01	2443.11	3033.95	2446.4	617.373	1688.52	2131.01	1504.19	389.372	1908.32	2357.2	2095.35	1612.22	1096.88	1520.76	1142.22	1431.47	1356.54
SMARCC2	5778.47	6387.19	4751.67	4665.17	6360.74	5640.43	4875.96	5546.69	5591.97	5266.19	6541.1	4657.68	5102.55	5311.05	4671.82	6180.05	4875.93	5426.62	4281.36	5508.72	4748.18	4674.51	4851.91	4894.56	2898.49	4946.14	4112.44	5973.39	6005.98	3990.44	4825.24	4346.71	5789.51	5968.18	5155.17	4023.47	3663.72	6314.35	5334.62	5627.76	6085.16	4757.43	3307.95	3864.44	3897	4176.03	7092	4251.06	4187.31	3385.67	3163.44	5810.96	4508.51	2747.47	3872.23	5559.99	5745.66	4027.29	3666.63	4114.77	5273.53	5927.99	5278.88	3595.42	4918.98	4061.77	3479.17	5033.34	3864.99	4852.38	4150.86	3459.06	3580.09	4565.36	4881.76	5426.55	4137.82	5067.5	4210.15	4662.8	4417.95	459.596	3566.78	5102.87	5714.79	6176.34	5434.01	5347.15	4924.87	3944.05	4433.42	4435.72	4994.01	5417.42	3411.58	4640.26	3800.63	5513.7	5928.57	6192.77	4730.78	4456.8	2138.41	3975.77	4956.48	5004.38	5443.53	5780.51	3115.64	4404.31	5593	4997.06	7242.76	6432.61	6653.49	5305.79	4144.59	7267.53	2119.39	5601.04	5746.13	2545.06	4403.83	5158.28	2895.53	4003.47	6843.26	3650.77	4179.62	4360.07	5391.09	4834.07	4687.28	5627.44	3212.81	5155.66	4498.35	3584	4002.95	5431.2	3393.76	2643.23	4559.73	2974.12	5608.23	4855.15	4529.9	4449.18	3021.13	3572.15	1996.35	2738.47	6864.21	2958.6	1785.76	2673.21	4158.03	1160.82	619.537	1844.38	1491.98	5007.34	3555.26	1666.28	3153.63	2450.58	2455.07	3545.89	2788.09
BRCA2	155.445	192.362	212.662	310.21	183.339	146.378	305.942	295.701	213.42	159.98	104.223	202.079	312.677	217.671	330.434	128.726	253.114	306.909	704.484	184.775	330.956	171.925	151.903	207.057	95.0374	379.297	306.796	248.696	287.301	227.811	135.526	253.326	277.263	249.421	179.159	317.76	94.5577	672.01	168.943	196.373	274.775	216.696	711.114	345.507	254.525	382.881	308.013	280.234	587.529	304.032	412.054	293.65	273.019	556.104	460.806	971.445	1242.72	521.784	481.196	183.904	307.975	160.22	961.163	397.732	359.991	664.599	399.02	289.421	772.838	515.765	333.656	450.048	487.827	493.156	173.002	461.531	1080.22	207.69	231.158	580.992	311.498	111.914	824.47	181.53	246.567	1107.16	330.267	328.526	534.45	281.086	254.163	167.807	486.876	212.991	407.197	924.391	297.691	485.764	267.557	418.909	337.286	763.835	265.144	256.573	479.459	206.225	1256.39	382.803	387.11	174.738	236.61	338.505	121.433	181.062	195.966	197.616	379.39	238.942	284.628	263.921	131.457	91.436	333.65	171.947	256.182	240.287	132.939	1030.71	428.705	320.054	189.698	361.366	273.469	530.374	216.64	416.984	514.839	303.14	78.5153	313.717	169.75	484.401	575.476	214.18	355.987	312.039	670.302	522.717	814.164	228.505	598.215	622.98	263.203	355.057	305.563	529.37	192.52	188.563	267.694	320.97	179.954	173.246	234.148	190.827	277.205	516.482	445.946	348.062	583.71
KANSL2	1492.32	1387.69	1556.97	1441.35	1421.63	1368.76	1296.07	1246.95	1491.76	1361.89	1279.73	1360.19	1302.23	1590.13	1077.15	1560.61	1539.48	1532.7	1173.87	1409.53	1542.74	1331.46	1425.09	1517.67	1352.14	1632.93	1715.78	1355.64	1355.8	1364.38	1640.61	1344.19	1263.09	958.865	1520.99	1311.39	1211.43	1451.51	1013.58	1238.49	1342.72	1599	1433.69	1271.64	1261.4	1255.41	1458.19	1700.64	1165.74	1261.85	1675.35	1029.02	1317.23	1868.21	1083.64	1561.06	2108.22	1457.87	1276.17	1269.18	1376.25	1644.42	1797.45	2099.2	1263.2	1239.71	1252.06	1149.52	2417.69	1758.79	1414.91	1600.88	1121.23	1456.82	1453.93	2026.87	1654.09	788.367	1770.63	1402.63	1445.31	1192.33	1067.2	1248.64	908.554	1691.52	1304.93	1653.24	1268.44	1322.96	2237.58	1130.25	1193.67	1240.85	1124.82	1140.59	2011.03	1584.44	1786.88	1362.79	1123.89	1778.55	1161.97	1311.57	1307.77	1018.5	1105.19	1943.25	1026.87	2113.22	1233.38	1127.58	932.154	1657.87	1500.6	1199.17	1520.82	2238.49	2699.3	1308.4	1184.96	1350.75	1197.02	1236.88	1877.66	1812.51	883.172	1426.87	1144.23	1237.85	2047.95	1106.12	1200.54	1321.66	3173.87	1150.97	1861.75	2055.62	2168.58	1311.39	2496.99	2398.36	1077.34	880.873	1068	2293.87	3655.52	2068.09	1305.69	2705.8	1825.47	1268.89	1440.48	1523.81	1296.18	1212.3	1239.92	1414.74	1486.04	1862.24	2379.44	909.238	1353.87	1657.82	1619.94	1377.83	1190	950.001	983.006
CERS5	1739.96	1479.42	1831.57	1580.98	1624	1922.54	1705.16	1500.14	1569.95	1687.48	1825.81	1688.58	1604.22	1618.81	1630.01	1703.2	2137.72	1633.54	1675.94	1687.18	1898.15	1819.41	1684.93	1784.81	1797.97	1762.86	2132.91	1636.9	1450.95	1886.02	1842.08	1834.04	1559.24	1690.52	1958.2	1315.22	1453.48	1867.45	1531.69	1617.89	1554.68	2020.46	1251.25	1566.71	1596.66	1615.64	1280.13	1987.74	1621.15	1680.05	2120.65	1883.65	1639.2	1896.35	1725.03	1682.38	2041.74	1311.97	1529.94	1563.48	1580.27	1780.91	1933.74	1921.44	1501.09	1592.57	2357.12	1694.24	2004.28	2436.17	2026.66	1893.73	1342.72	1933.24	1848.3	2611.06	1880.92	1744.33	1938.83	1746.19	1947.84	2960.48	1533.05	1875.47	1506.87	1854.48	1605.52	1861.43	1799.8	1796.9	3173.59	1663.15	1563.41	1890.21	1563.23	1214.64	1815.41	1999.88	1623.24	1614.66	1591.5	1960.74	1983.43	2267.34	1816.73	1833.01	1640.12	2080.67	1557.21	2412	1703.58	1760.58	1712.75	2282.22	1513.9	1573.45	2543.47	2756.68	1932.85	1658.46	1652.4	1633.68	1785.57	1741.46	5958.99	1793.66	1628.04	1092.5	1572.94	1755.76	1970.03	1738.59	1293.4	1803.21	1329.51	1646.11	1850.72	1747.02	2186.42	1760.79	2056.3	2285.13	1589.02	1645.02	1677.95	3000.07	2694.36	2308.35	1902.5	1804.43	2734.65	3453.86	1626.25	2676.64	2495.07	1543.81	1995.97	2357.72	3470.16	1527.27	3047.92	2102.06	2133.61	2629.29	2821.39	2333.95	2260.47	1696.08	2625.86
MAP3K12	1013.81	1250.56	1009.56	729.093	951.758	1132.35	1022.17	1223.47	1048.03	684.649	952.937	1044.43	1321.35	945.766	1395.91	813.97	632.259	1218.01	944.823	930.881	1019.61	970.567	687.562	903.6	635.883	682.37	674.563	800.349	850.082	643.292	846.75	833.966	1376.09	635.715	1005.12	576.968	946.866	715.761	940.428	1105.39	1189.74	589.167	755.716	632.962	687.125	622.317	1344.57	703.924	1023.53	949.624	937.878	762.731	987.302	427.008	813.277	573.572	395.932	515.465	556.661	658.502	1095.14	306.84	1701.14	511.453	838.223	706.576	1197.06	1351.67	462.515	1109.34	738.457	735.414	673.09	855.392	703.28	671.335	650.455	589.831	680.705	504.329	510.852	466.38	567.474	721.102	695.559	953.252	1134.01	588.423	688.493	1249.23	305.038	1310.47	698.479	717.998	724.061	719.196	698.479	681.836	481.478	669.407	599.254	684.377	468.785	637.649	998.639	1034.18	636.024	462.692	515.353	654.027	875.951	486.88	1071.56	681.732	754.883	894.919	487.177	730.906	703.904	1226.57	807.115	459.029	797.194	635.917	830.254	376.808	726.667	187.237	387.158	808.694	324.331	859.525	529.1	1101.11	739.362	950.5	589.97	501.949	723.347	461.591	818.017	461.517	466.347	262.26	822.976	489.814	534.333	631.871	440.404	482.749	166.162	278.108	752.665	346.583	230.384	444.163	942.494	286.569	751.251	238.578	297.96	763.348	580.265	549.552	206.042	348.446	665.532	420.808	466.116
ITGB7	579.998	623.513	736.806	476.073	518.958	820.486	584.402	344.493	447.956	433.491	254.448	368.216	295.052	468.093	475.552	742.68	408.717	345.973	475.48	444.564	374.326	344.895	524.666	401.586	264.18	487.091	254.29	533.585	414.158	448.51	414.084	517.644	349.995	1130.76	474.016	536.649	632.855	1216.46	518.121	644.132	648.002	456.696	505.892	350.255	482.445	646.032	406.35	369.813	768.566	1014.48	811.899	336.373	325.484	217.376	564.232	868.296	687.261	391.954	715.874	198.614	413.524	798.494	1101.61	817.119	455.124	600.973	768.039	684.123	210.045	850.963	778.59	747.588	658.455	616.195	387.174	810.092	1774.17	724.403	252.798	474.908	323.965	78.8282	1180.2	335.98	633.056	884.516	286.142	1046.68	1471	759.933	396.35	272.111	347.925	1284.38	655.36	836.719	370.9	916.268	473.101	446.203	459.468	901.525	410.201	404.179	2099.3	744.669	531.982	576.547	688.7	378.21	453.08	675.869	580.015	153.548	490.535	309.481	465.178	236.772	505.804	675.538	281.417	79.7037	725.655	302.347	673.056	407.892	879.902	357.657	624.309	374.695	277.29	742.464	498.433	798.837	371.293	842.317	250.628	819.567	481.145	578.478	407.995	740.836	961.149	330.633	462.473	1287.63	718.927	827.753	118.504	360.673	343.971	12.8351	425.285	257.531	90.3585	670.438	817.199	139.626	117.602	958.705	87.2649	691.564	709.542	317.718	295.552	462.524	966.92	642.427	1373.48
GALNT6	644.195	787.34	1220.45	1076.79	842.556	618.013	1251.35	948.542	741.672	889.31	552.722	1318.42	1000.24	1054.21	1410.75	1271.46	1452.89	1251.9	787.358	884.015	795.282	538.166	1050.33	895.52	1490.99	4493.16	1574.98	1296.88	1068.5	1423.34	849.528	654.817	496.714	3451.16	932.954	3430.19	5931.53	1013.66	2425.77	655.005	1565.94	754.266	1908.48	990.835	1498.2	975.019	17703.1	1813.23	2871.92	1563.16	1514.33	552.246	618.981	6080.21	688.885	2386.81	1503.74	1834.63	5979.01	1764.9	1434.49	11329.9	1819.41	1382.48	1041.9	2737.05	3840.19	872.916	8907.61	1804.68	1842.48	1793.61	1266.86	3669.62	2026.44	7544.73	1934.79	2556.57	2089.33	698.712	550.318	1299	2505.22	4050.8	3247.39	6791.38	719.918	2087.65	1122.69	1269.09	1816.54	739.574	843.121	2744.2	2269.53	773.563	608.254	1541.78	723.885	702.806	1562.93	2049.65	2915.08	872.451	2057.78	1482.66	4952.78	4073.17	2648.03	607.843	958.516	1044.08	996.175	369.474	704.813	994.271	1849.64	12002.8	2614.65	859.075	830.689	576.435	1293.93	3737.15	660.458	11032.6	1855.26	6979.78	1268.89	945.48	483.278	1109.23	558.878	3108.01	1595.3	2166.05	742.687	1520.3	1614.04	673.177	810.874	713.842	1700.64	840.174	701.693	3991.63	1690.96	6422.88	4596.24	1182.12	1659.49	147.593	1105.18	852.904	631.964	3452.34	728.699	539.225	1519.25	15960.9	494.77	700.764	925.262	1015.82	7668.13	1033.15	2023.88	1678.23	1185.24
CSAD	602.319	732.153	403.786	598.834	645.192	463.792	623.407	856.345	863.137	714.438	480.333	704.383	588.715	656.288	717.031	464.416	507.341	664.19	583.871	931.79	520.938	858.439	722.54	942.192	578.45	825.475	574.741	661.088	783.946	636.171	562.636	650.864	736.024	169.846	525.957	1084.86	533.702	615.821	753.991	876.044	648.809	1010.75	719.429	780.514	740.211	742.008	1733.3	768.193	1025.4	760.609	627.268	696.852	1060.28	485.242	1121.98	878.935	439.635	854.718	297.402	1214.09	904.478	383.518	1069.43	743.198	1139.71	368.263	837.042	793.867	387.353	921.794	358.255	524.884	1274.82	330.731	722.839	775.669	337.669	246.487	428.88	639.848	1181.55	154.497	487.48	230.674	446.769	448.96	1706.52	460.893	246.054	1064.48	267.794	476.936	452.51	236.663	256.873	845.812	1134	248.62	306.967	587.957	307.216	293.748	279.146	485.22	334.738	370.701	327.821	711.543	328.128	994.308	940.386	312.154	266.442	2984.21	548.195	456.885	797.223	676.355	697.178	692.76	572.976	1029.78	1323.88	478.112	911.887	488.848	200.461	299.503	349.659	855.738	801.365	490.193	536.785	305.046	599.203	484.55	690.322	789.876	474.915	598.094	779.159	435.476	230.667	531.403	544.215	520.018	806.023	313.034	79.0548	801.28	179.114	372.091	521.767	84.3072	428.242	259.883	495.444	289.61	520.216	138.063	62.2203	141.356	182.446	159.196	173.686	229.538	43.3063	150.286	84.5571
LMBR1L	1231.65	1735.09	1336.2	1362.62	1398.58	1342.87	1073.78	1664.74	1560.43	1250.26	1012.17	1511.75	1312.12	1365.23	1687.18	1341.76	1165.86	1815.28	1421.32	1637.81	1310.62	1660.31	1191.24	1529.33	1080.67	1386.09	1262.95	1475.93	1349.45	1244	1378.77	1142.75	1357.42	871.063	1495.88	1046.42	1137.05	1909.35	1268	1547.95	1553.12	1486.32	1167.27	1398.24	1198.32	1378.35	1991.49	1513.47	1888.15	1617.07	1754.98	1266.73	1922.98	1012.22	1578.01	1571.69	1618.47	1406.87	1152.46	1675.72	1509.42	1528.25	1590.87	1569.39	1437.7	1178.76	1900.1	1588.4	2395.53	2387.29	1127.72	1484.86	1212.6	1662.55	1275.79	1812.78	1392.05	1096.36	1628.98	1416.28	1356.02	1206.43	1337.31	864.521	896.976	1799.02	2209.47	1452.31	1018.27	1520.6	2983.6	1197.58	1099.98	1016.12	1161.12	1457.98	1486.31	1583.03	1323.77	1264.91	954.849	1103.71	1043.42	1509.96	1207.76	1425.16	845.084	1387.91	1121.11	1671.32	1404.54	767.13	913.324	3238.36	1219.43	1110.31	1452.64	1957.05	1900.17	1486.33	1218.64	1763.93	1325.47	1022.38	1719.84	1295.78	1024.64	578.09	1186.8	1688.28	1172.74	1284.5	1186.92	1405.21	1275.04	1500.41	1478.56	1406.98	1602.45	1103.02	1592.07	1575.25	1121.88	1070.05	1484.67	1763.06	1601.58	2015.51	374.284	1426.29	696.122	484.439	876.714	425.904	635.422	993.37	1602.55	1100.94	1585.02	1790.05	1312.17	774.801	980.649	1263.35	913.537	879.368	821.427	621.063	829.024
C12orf10	1732.52	1340.48	1485.17	1360.74	1452.68	1699.67	1179.2	1476.63	1344.92	1133.96	2520.99	1329.09	1328.84	1480.05	1134.34	1748.75	1746.56	1712.67	1329.3	1455.52	1654.92	1514.04	1695.92	1558.9	2102.84	1149.04	1819.8	1572.7	1435.55	1671.22	1986.93	1475.45	1376.33	1900.05	1795.71	1150.1	1954.04	2302.45	1662.5	1228.35	1553.08	1515.54	1262.65	1274.49	1793.59	1278.07	1975.17	1697.22	1339.4	1662.7	1509.98	1223.91	1161.56	1659.55	1397.49	1404.65	2530.59	1125.82	1095.14	1443	1179.26	2119.23	1937.13	1715.51	1221.94	1551.37	1400.07	1330.83	2182.55	1901.45	1494.22	1397.83	1319.45	1708.81	1588.82	1397.54	1385.84	1647.36	1263.04	1690.51	1478.54	4803.51	904.377	1784.2	1492.97	3988.14	1248.22	2073.16	1930.05	1418.54	3687.88	2427.43	1318.3	1822.78	1237.42	1154.54	1760.7	1863.24	1562.01	1327.15	1185.35	1605.89	3158.95	1421.69	1780.82	1439.83	1355.48	1849.36	1423.99	1962.16	1329.03	1802.33	1837.04	1574.54	1418.32	1434.4	2189.39	3303.18	2273.28	1084.55	1342.55	4746.49	1342.13	2046.68	1646.69	2250.72	1784.51	911.606	1419.9	1452.31	2197.16	1153.25	1722.03	1490.62	1461.4	1167.48	1581.95	1550.9	2815.66	1738.74	2554.26	2055.55	1176.64	1761.42	1535.68	3129.42	2560.17	1811.54	1074.14	1868.69	1314.4	822.672	1576.45	1063.94	902.75	1386.72	2183.83	4544.81	6244.41	1487.31	5167.5	1956.23	1523.88	2232.78	1008.45	979.082	1043.27	1205.06	858.51
ESYT1	5504.74	7219.97	8748.66	7395.12	6896.73	7347.99	6296.93	7554.12	6361.11	6551.8	6341.55	7705.48	8027.34	7783.96	6149.31	8293.2	10025.7	7450.52	5742.56	7471	7962.47	7295.78	8150.81	8890.02	4735.09	6276.65	8667.19	9323.19	7436.08	11306.6	9181.62	6145.61	5992.87	12134.2	6617.5	5465.42	5392.27	5473.87	5796.1	6787.82	9349.33	4228.39	5307.65	3937.71	7453.17	6820.55	13956.4	8634.15	6537.3	6542.19	7536.01	8049.99	5763.48	4456.51	5894.9	7027.42	7144.72	6314.79	7859.04	5909.11	8138.73	11760.1	6595.38	8117.61	5334.44	5445.72	5818.29	6345.12	8031.59	7603.79	7985.38	6430.66	6150.13	9666.2	6429.39	8248.5	6806.95	9935.35	6097.83	7916.67	6014.85	4567.45	5100.78	7026.48	8775.92	16823.1	7057.52	6748.98	8351.82	5720.08	12688.6	5356.42	8793.47	9726.53	8387.95	6550.41	4589.22	7964.94	7726.29	9643.97	6435.71	7128.08	2647.54	8238.23	9007.81	7239.59	7207.32	7858.87	5732.24	6721.69	6767.99	7999.48	9133.45	4761.66	8023.96	9199.14	6680.39	8133.76	5637.97	7498.05	8351.75	4461.59	6939.12	8136.63	5440.33	5774.24	11842	4778.04	7721.76	5094.51	6717.1	7321.4	5427.69	19373.7	5999.08	8758.28	7629.42	5943.67	4959.85	8094.88	5692.4	4833.11	7342.68	4587.04	8836.53	8909.77	5906.16	8177.48	7939.47	5613.39	8144.04	6572.89	7302.09	8937.77	6488.9	8093.58	6360.9	6866.73	7250.04	8709.51	5101.77	11673.5	10631.1	8063.13	8824.48	11177.3	13707.3	10927.1	11774.4
TMBIM6	36840.8	43262	44624.5	44445.7	41556.7	42349.9	42870.5	37415.3	39821	41914.7	44214.2	39596.1	38658	45419.1	43528.1	49408.7	56529.9	49469.1	41961.7	44242.7	40584.3	40512.7	43787.1	43713.2	49692.7	46575.8	52162.9	48473.5	45208.3	54062	50525.3	44857.5	35625.7	67166.5	40033.5	41473.2	49316.3	47745.8	40080.3	39239.8	42790.7	40730.2	34479.9	37520.3	45682.7	41370.8	45204.4	43804.7	38928.2	33875.2	47610.6	57381.2	39961.2	58203.6	58594.7	49387.7	38683.8	40721.4	42470.7	44299.6	44828.7	61737.8	55186.3	57407	37450.1	45397.4	41001.1	40767.8	43582.6	49757.9	50905.3	37774.7	41203.3	48904.9	51052	61464.1	39310.8	59798.2	45184.4	51111.1	55046.2	45915.4	36332.3	57228.8	51264.5	50966.2	39357.3	57674.6	42162.3	29942.8	69087	33391.2	66347.4	52053.6	36822.7	28943.7	47169.2	54654.5	64987.4	52773.5	47976.6	51280.3	35197.8	62608.8	46054.6	41311.6	46588	63725.7	41490.1	48571.6	53707.9	82409.2	47517.4	52291.7	43192	51497	67081.9	71244.5	40375.5	42048.5	56787.6	30763.6	34136.6	64465.6	40331.7	61982.7	56558.7	39117.1	39250.3	52280.1	69754.6	45814	47941.3	56993.3	41344.4	49938.7	51592.9	44013.2	44756.1	48686.9	50918.6	45883	38293.7	59316.3	50996.7	95697.9	70470.4	72569	89480.8	82249.9	88650.4	149401	52233.5	90883.3	97460.2	40981.3	41922.3	54279.4	34470.2	100094	73513.7	60362.8	81871.9	78413.7	99886.4	101686	83678.7	86451.9	87700.3
ANKRD52	2274.32	3191.37	2132.17	2989.54	2844.25	2117.3	2986.3	3196.54	2969.78	2814.96	2562.72	2901.09	3140.82	2999.24	2729.38	2901.38	2368.95	2788.94	3651.46	2398.33	2163.63	2385.31	2285.55	3069.42	1563.06	3045.18	1847.14	3257.56	3259.93	3159.49	2003.61	1963.69	3112.5	3624.45	2497.57	2651.59	2591.64	4385.03	2602.94	3482.05	3450.4	3938.62	2609.25	2161.6	2542.68	3111.52	6480.89	3249.71	2669.6	2510.95	2209.86	3228.29	2848.84	2650.42	3464.88	5205.6	3527.32	2725.13	3180.01	3351.43	3196.89	6953.07	5600.73	2105.75	3014.18	4478.25	2642.13	2370.72	4906.67	3168.41	2894.57	2858.39	2156.31	4556.51	2545.4	6036.48	3475.97	2961.57	3965.22	2333.51	2985.1	575.493	3149.89	3355.78	2886.35	3254.45	3625.08	3363.02	3394.89	3052.45	1164.98	1718.13	4151.69	2914.55	2403.12	4631.34	1969.08	3865.74	3303.61	3406.79	2705.26	3771.57	700.412	2498.49	3055.18	2877.36	2850.34	3090.47	2308.76	1967.66	2802.04	3961.79	3079.95	3506.63	3357.64	2844.74	2069.57	3394.87	1983.81	2822.62	2902.48	765.478	3200.75	3202.31	1250.05	2432.15	3238.9	3682.34	2690.81	3763.69	2465.56	3293.44	3216.6	3904.02	2086.15	3615.45	2255.01	1507.69	1699.68	2256.75	1570.61	2249.25	3712.52	1576.7	3133.49	4133.16	2656.73	3759.08	792.954	1661.23	1073.01	1127.25	2472.21	627.211	631.965	2231.58	2189.83	540.758	604.675	2008	230.21	2332.24	1319.45	601.431	2186.19	1885.99	1591.61	1803.39	1422.26
ZNF740	2219.4	2738.9	2297.31	2412.25	2548.71	2485.34	1392.36	2538.24	2629.59	2033.54	2410.29	2339.53	2010.41	2255.99	1104.7	2667.69	2596.83	2443.81	2147.32	1963.12	2205.82	2036.16	2321.52	2109.32	1677.91	1758.74	1952.2	2942.85	2504.08	1415.17	2070.47	1786.15	2408.43	2081.5	2033.58	2099.58	2148.85	2811.67	2082.76	2622.94	2531.61	3001.95	2294.1	2128.3	2156.5	2278.9	2812.44	2306.94	1696.9	2342.05	2286.89	1935.54	1951.4	1768.24	2152.18	2343.17	2782.73	1995.75	1803.75	1614.99	2403.6	2839.9	2390.96	1889.05	2084	2251.12	2000.1	2039.38	1829.87	1936.36	1667.44	2155.72	1278.94	1928.32	2342.54	2763.82	2395.68	1695.28	2187.71	2145.43	1982.11	1159.41	2083.61	1325.87	2001.01	2323.34	2705.33	2256.05	1384.23	1893.3	1520.29	1602.46	2679.41	1871.29	1791.68	2622.5	1236.78	2133.73	1952.96	2375.94	1928.15	2722.77	818.943	1507.59	2100.03	1320.43	1833.48	2470.47	1627.58	2022.55	1633.1	2739.73	2523.48	2443.98	2219.68	1765.82	2057.45	2216.71	1248.17	1875.73	2291.26	1713.19	1936.74	1843.52	1370.11	1711.08	2197.14	1782.98	1133.08	1832.06	1819.98	1920.1	2432.7	2153.35	1520.08	2457.65	2122.64	846.479	1582.92	1161.01	1541.97	1475.87	1769.88	1636.28	2269.7	3286.63	2082.43	1732.23	1042.34	1242.7	1052.97	1264.74	1763.04	1249.37	1428.13	1364.47	2032.38	1397.99	852.285	1198.67	969.876	1822.94	1698.8	819.493	1544.47	1913.56	1368.62	1431.51	934.837
SMIM2	10.2087	11.5318	11.6219	19.6676	28.0516	3.44395	12.6641	18.0609	28.5191	20.4534	17.5711	31.0958	18.1965	28.7318	22.2486	14.8501	49.217	17.3516	34.7584	13.5704	26.6522	27.7556	6.99522	14.3056	79.2519	25.3339	49.3348	14.4357	31.7415	15.4026	7.39111	27.6719	26.1236	11.7787	15.8628	13.4252	78.69	9.49535	19.5768	7.508	21.7372	18.0285	11.4189	13.3072	16.6278	21.5805	14.5654	35.5395	27.7191	10.9185	31.5244	16.0317	11.5152	32.0339	23.6782	2.16176	11.7957	34.9423	2.68055	18.3753	20.4471	47.2574	33.9167	34.9382	58.9729	10.2377	11.0006	34.3649	11.5476	8.97735	14.556	12.1368	27.591	27.5628	26.7703	14.0136	16.5824	2.3554	7.86125	27.3132	26.9933	25.9875	19.752	47.1348	47.311	19.9723	23.3924	56.2928	6.2203	13.5815	7.11967	29.4024	12.4814	9.54859	11.9361	17.3932	28.9969	9.83655	23.479	60.7052	6.44467	4.28992	55.3073	23.0052	16.7472	22.5444	63.829	5.96226	32.6057	14.2312	12.0849	27.4666	7.50305	9.61434	13.9481	11.5197	17.6202	2.22937	16.3361	15.5184	34.5094	80.1143	11.2241	23.6195	34.6916	34.4006	16.0985	27.4714	3.04767	11.2537	17.7952	8.53639	20.4249	21.5818	29.7372	21.0001	15.6017	5.344	41.4091	17.9303	11.2575	21.9584	17.0364	21.8898	13.761	12.1784	27.1728	17.7513	2.6881	12.817	0.0739953	39.0841	22.9103	1.32954	28.911	14.9238	6.06449	91.8454	196.159	18.113	51.0448	17.128	0.0962529	35.3261	15.1255	43.1025	10.3012	8.43716	21.4707
WDFY2	1146.92	1858.88	1529.14	1962.42	1847.41	1305.74	1541.3	1819.36	1625.94	1848.43	1326.89	1760.47	1915.38	1614.83	1810.05	1393.26	1773.96	2204.76	1682.07	1557.72	1290.64	1675.27	1511.04	1664.68	1674.77	1489.05	1472.04	1710.16	1967.56	1672.41	1682.38	1658.45	1772.58	1257.36	1273.9	1395.88	1421.56	926.098	1793.31	1647.44	1564.4	1680.73	1235.69	2943.12	1799.1	1996.31	1000.53	1172.46	1589.76	1664.55	1934.34	1294.07	1684.59	1438.28	1805.9	1503.6	1253.43	964.728	1345.31	1277.46	1678.03	945.189	1417.28	1007.18	1961.94	1086.88	1415.07	1519.06	1221.84	1316.85	1703.02	1333.28	1502.2	1510.96	1636.18	1067.26	1311.26	926.393	864.649	2410.17	1068.42	974.848	1423.89	1536.48	1280.02	1707.03	1989.86	1285.09	1235.36	1298.87	1342.45	945.346	1372.71	1078.81	1061.19	2131.19	1038.03	1169.08	1568.75	1239.57	1433.49	1148.17	944.413	1207.52	1233.4	1093.97	1017.83	692.854	1338.5	897.162	1676.39	1004.5	1321.99	1232.45	1315.03	1275.49	896.252	1017.84	775.05	1647.03	1670.83	2291.85	1415.76	1444.77	1145.14	2393.05	1385.81	635.427	1453.34	1552.07	1252.23	1253.85	1097.44	1978.77	1094.82	1480.87	1320.25	974.239	1116.51	1067.06	1145.23	1100.58	1536.35	1685.64	1181.11	836.887	1075.11	978.938	1674.66	834.269	1462.75	2914.77	1455.51	2289.84	2224.22	998.32	1193.29	944.824	743.28	741.172	1950.99	1163.29	1505.36	1320.85	1924.07	2803.47	1985.13	1833.08	1778.25
HNRNPA1L2	353.778	260.071	231.506	295.205	203.376	279.157	216.617	302.023	247.226	237.203	360.754	206.936	277.631	277.504	130.3	241.615	213.688	259.058	234.165	289.572	320.977	313.907	287.817	315.555	167.076	263.962	258.477	280.351	201.169	172.381	418.77	341.893	390.367	135.868	266.356	165.113	237.325	203.68	256.481	300.18	289.378	330.342	260.197	297.934	224.622	262.075	148.681	142.446	215.222	359.794	293.101	169.566	250.821	203.8	184.388	176.66	606.389	219.253	197.369	133.326	282.062	227.837	190.464	180.146	276.782	203.452	310.016	195.741	249.572	270.353	190.522	201.152	224.931	254.944	222.416	182.912	203.013	208.79	223.294	198.583	195.207	250.675	138.32	225.658	215.28	220.596	327.621	136.045	225.364	407.397	221.82	354.654	173.951	244.851	189.53	160.662	226.109	320.083	152.626	251.902	143.325	333.958	271.946	211.761	257.684	180.288	208.08	217.245	222.474	160.469	196.335	191.243	235.395	253.134	290.338	185.06	179.268	298.887	102.875	197.543	236.382	228.18	313.745	242.841	207.339	257.533	233.651	266.498	200.673	321.432	212.471	200.301	143.094	221.524	166.975	256.965	246.034	112.405	242.932	175.625	163.611	222.225	155.381	299.773	199.123	316.764	183.673	152.044	262.129	165.184	214.37	290.463	230.846	164.767	209.49	180.658	371.267	220.521	130.701	157.324	271.415	283.672	218.068	149.073	85.2442	260.654	218.441	162.155	99.2576
LPAR6	1835.84	3096.09	2207.57	2142.34	1766.26	2852.27	1364.86	2520.16	2762.7	1708.87	1199.7	1712.86	3328.78	2379.61	2105.55	1889.36	1622.78	1685.68	2914.22	1900.09	4550.35	1759.63	1972.74	1493.44	3062.38	1549.5	1900.72	2526.82	1155.48	1447.04	2089.04	2148.4	3884.55	1040.83	2657.61	2116.86	1695.51	1465.78	1623.36	2334.58	2317.19	1634.24	1126.85	1550.53	1615.47	1384.84	1565.46	1233.34	1859.48	4182.9	3908.1	1262.46	1746.82	1802.21	1031.36	2807.11	1489.18	1738.88	2267.67	1200.19	1999.42	410.614	2136.95	2334.16	1687.46	1579.69	2906.15	3000.14	960.691	4133.11	1654.68	2694.67	1536.64	2413.6	1637.21	3608.33	2650.47	1095.24	1311.24	1727.28	930.33	2766.68	1873.74	581.697	1476.78	1378.97	2146.42	1182.86	925.239	2132.7	1210.59	1541.77	1803.5	1615.81	1267.32	2210.06	1646.41	1768.05	1315.35	1705.03	1530.03	1328.63	1406.08	987.376	1468.05	1611.08	1370.2	705.781	1116.13	2421.54	1119.61	614.384	1000.89	1414.39	2015.82	1404.09	886.366	421.14	4082.12	2774.33	1371.61	1589.35	1735.4	680.307	3148.22	2046.3	1513.37	950.364	1096.6	1650.39	1304.11	2178.6	1336.01	1852.02	2659.32	2561.34	2278.58	2796.91	2999.41	950.187	3670.84	2531	1323.23	717.893	2055.18	997.729	2115.98	1965.27	3057.82	1901.72	3249.27	3007.63	1260.16	4230.75	2470.77	744.787	1237.07	1753.11	10357.5	966.713	3811.84	3678.78	2176.73	4306.09	1688.98	1667.34	2271.85	1678.21	1992.57
ESD	4438.81	3886.09	4740.01	4489.92	4459.23	5209.31	3603.99	3748.11	4974.98	3669.86	4877.6	4077.65	4231.58	3817.38	3251.54	4071.84	4726.9	4053.87	4547.21	4648.51	5190.2	4519.69	5402.56	4138.86	5020.12	3480.74	5340.69	4259.58	4214.23	4100.18	5037.87	4766.22	4314.6	4384.28	4586.45	2752.38	3381.55	2704.08	3862.69	3933.91	4195.07	3957.48	2966.9	3650.27	4337.36	3658.35	2306.72	2355.25	3410.43	3699.77	4897.45	2811.05	3342.45	3151.2	3777.58	3745.7	4118.06	3480.46	2586.9	2612.86	4403.77	2726.08	3162.19	4876.71	3688.98	3496.83	3366.17	4042.16	3033.4	3485.65	4047.84	3583.5	3756.77	4070.23	3589.51	2353.98	2656.71	3254.79	2759.22	4477.89	3211.46	15184.9	2839.3	4079.89	3337.74	2575.01	2980.65	2946.79	3287.39	2836.3	4465.58	4655.7	3219.7	3836.01	3372.13	4306.84	4780.81	3127.57	4128.22	3848.2	3186.7	5286.8	5528.91	3628.55	3174.5	3179.32	3187	2997.77	2874.34	3714.47	3419.23	3317.85	4287.06	2726.93	4082.93	3579.72	2909.71	2886.56	5227.37	3850.66	3942.12	6092.39	2663.59	3339.3	4095.61	4875	3720.15	2009.83	4427.93	3522.37	5752.02	3019.95	2499.93	4621.16	3520.03	3491.37	4093.24	3581.3	5060.38	4212.06	3961.26	4934.94	2597.91	7174.83	3857.9	4468.21	5171.35	2621.38	8403.73	3551.96	8612.62	9928.21	4678.06	10746.8	8097.37	3064.08	5307.42	10264.8	8228.56	1966.81	21657.9	6055.49	7680.62	10727	5868.23	6468.51	6677.86	5098.86	5625.42
RB1	3221.11	3743.59	4471.71	3742.07	3466.4	3167.49	4085.24	3314.98	3758.97	3572.19	2871.97	3807.56	4459.08	3627.62	4390.08	3678.72	3341.93	3773.08	4411.21	3705.69	3855.17	3299.28	3130.01	3506.87	3104.17	2754.18	3301.3	3060.38	2910.97	4220.52	3053.71	3448.11	3578.56	2986.48	3022.71	1878.76	3118.23	3462.69	3211.7	3816.74	3543.05	2497.8	2334.54	3023.97	3060.51	2894.76	2327.87	2171.51	3026.16	3858.67	4553.66	2907.14	3170.8	2883.34	2194.62	2532.61	2515.06	1764.81	3106.31	2583.44	3312.66	720.775	3104.64	4234.03	3022.87	3750.13	2904.15	3358.83	2733.72	3781.94	3889.22	3861.4	2520.87	3365.45	2179.86	5054.29	2879.39	2861.2	2536.91	2824.17	2275.96	1630.16	3181.87	3636.6	3058.81	3227.87	2462.28	3086.33	3653.34	2682.89	2551.21	2926.16	3024.81	3547.37	2063.28	4675.29	2888.08	3500.12	3926.91	3514.2	3490.44	3455.93	1083.97	2515.45	3600.07	2940.47	3328.34	1682.7	2827.81	3511.05	2021.74	2774.95	3076.17	1836.52	4722.66	3516.98	1349.32	3649.07	4530.2	4287.68	3957.47	918.018	2388.07	2480.38	4366.37	3408.31	3420.04	1190.18	3212.76	3042.51	3128.2	4508.07	2776.89	5250.1	3861.84	4069.23	2755.69	4528.63	3003.17	2787.86	5035.92	4326.85	2715.77	3391.79	4464.27	3133.21	5922.31	3361.75	9125.04	3567.58	6632.85	9974.24	4641.75	7151.48	5074.62	1421.41	3983.12	2041.07	1370.74	3013.21	2031.38	5363.89	5143.01	3406.98	5072.27	5859.44	6076.02	5544.54	6810.27
SBNO1	2377.66	2505.52	2118.72	2579.06	2216.09	2152.19	2386.99	2560.84	2809.19	2437.27	2250.2	2526.07	2799.28	2480.88	2679.59	2298.33	1715.91	2537.7	2559.4	2190.52	2390.19	2123.72	2195.6	2440.11	2190.57	2424.85	1939.6	2594.64	2204.98	2662.62	1958.12	2599.42	2865.68	2322.69	2162.54	2192.7	2400.36	3666.4	2249.63	2444.15	2641.17	2816.96	3133.78	2549.96	1489.35	2862.38	2187.28	2654.9	2059	2369.43	2360.35	2975.93	2457.48	3082.3	2050.11	3546.67	4452.2	2553.31	2596.03	2880.53	2762.81	1707.62	2445.96	2311.7	2331.39	2711.29	2336.12	1998.19	3474.75	2120.92	2700.39	2881.78	2174.42	2958.92	2538.19	3512.61	3284.35	2224.62	2689.38	2101.32	2243.76	1535.44	2412.05	2680.81	2156.11	3650.14	2903.3	1927.64	2221.57	2498.17	1527.15	1516.17	2457.67	2414.21	2316.61	3222.87	1757.44	2583.69	2752.44	2852.33	2000.55	3391.46	484.222	2151.25	2492.37	1905.13	2184.87	2118.28	2036.04	1718.91	2189.88	2765.03	2791.82	2295.92	2424.17	2168.33	1772.67	2692.34	1887.65	2511.09	2726.54	1035.34	1619.64	2442.59	1694.88	2927.63	2125.35	2315.95	1443.21	2622.57	1903.49	2807.11	2735.17	2561.67	1743.04	2583.07	2025.43	1289.09	1577.44	2797.71	1818.05	1733.11	2693.92	2991.39	2059.51	2019.51	2232.57	2555.1	4694.24	1585.97	4153.77	4825.06	1872.91	4222.32	3956.67	2660.76	2310.7	1130.15	923.305	2430.66	1241.55	1938.03	3599.47	1814.79	4114.53	4087.65	3619.91	2958.23	3111.98
MORN3	186.179	160.294	192.024	163.986	120.223	206	89.4554	90.3777	142.645	118.113	268.648	169.045	97.2508	187.365	135.59	219.831	162.192	153.839	92.0392	119.174	146.646	76.9119	285.818	87.7992	1634.75	126.606	131.356	236.947	267.369	118.1	244.19	214.526	355.428	138.203	155.737	103.664	2017.18	129.428	874.413	161.833	115.977	400.934	133.741	172.27	243.418	249.132	82.8121	167.691	110.815	220.961	117.178	210.986	223.243	158.183	624.757	185.168	107.372	176.283	110.933	317.33	89.7032	862.4	109.996	118.671	804.702	169.957	392.02	103.497	73.2141	220.472	161.342	95.4045	146.469	69.8795	375.817	93.6355	90.1279	93.6157	101.311	287.867	234.654	52.7973	138.322	161.471	530.983	76.5413	311.423	124.015	319.421	155.777	68.0859	615.485	132.945	160.919	103.544	108.2	239.006	169.854	176.134	140.212	157.981	85.3744	394.435	244.39	733.918	193.796	185.504	111.625	527.484	130.255	176.199	197.83	130.859	106.664	316.402	163.107	203.447	93.8618	127.881	119.619	120.777	298.473	204.606	1348.72	270.71	68.5745	530.427	138.825	238.169	103.969	102.916	89.4566	283.775	82.573	446.969	107.328	200.561	145.703	234.372	134.752	139.071	126.108	95.7415	128.278	173.574	198.347	145.312	47.6277	28.1516	99.086	133.15	59.1732	135.909	31.8462	104.228	49.6136	102.195	192.994	109.263	24.6503	51.4856	57.0443	85.1175	75.8737	61.5193	68.5786	34.208	338.403	104.604
SETD1B	2091.85	3451.47	2065.77	3313.8	3011.56	2104.92	2450.02	3470.54	3076.48	3423.37	2261.17	2472.63	2903.48	3148.38	2893.54	2684.52	2304.3	3127.15	2557.36	2283.35	1902.63	1894.17	2003.72	2724.28	1102.61	3233.18	1893.37	3262.99	3198.3	2355.79	1865.27	1645.75	3010.87	3372.76	2068.72	2892.56	2481.84	3595.96	2727.57	3453.39	3543.91	4465.93	2581.26	2533.78	2174.23	3581.74	2594.52	3827.27	2676.07	2488.13	1649.93	3918.2	2467.26	1967.19	2478.53	3711.61	3636.56	2716.19	2999.9	2876.85	3084.24	3976.78	2359.59	2300.9	2979.3	2955.12	2107.11	2651.86	2583.4	2012.18	2344.82	2872.42	2212.34	2578.96	2965.51	3428.7	2731.27	3640.31	3164.5	2691.78	3296.58	457.244	3123.54	2845.29	3830.66	4593.42	3344.29	3123.58	2668.16	2300.54	1181.89	2747.91	3440.62	3775.6	2842.21	3343.78	1984.37	2957.69	2983.14	3597.12	2462.31	3061.88	798.042	3740.96	3461.54	3493.58	2842.49	2827.46	2943.37	2393.66	4159.26	4114.54	4246.61	4154.47	3417.41	3527.43	3377.01	3207.24	1745.33	2248.73	2760.19	1170.93	1607.6	3912.9	1921.85	2239.2	3925.89	2389.43	1679.35	3118.64	2743.78	3551.16	3433.05	4056.09	1904.59	3748.47	2650.73	1363.76	1673.99	2791.98	1771.02	1943.96	3167.26	2123.96	3673.44	2533.41	2059.21	2248.42	880.755	1437.28	1247.31	1270.4	1995.45	756.529	777.78	1960.69	2151.94	695.385	730.15	1971.91	416.135	2299.19	2251.92	855.234	2729.75	2058.95	1797.51	1960.7	1560.17
VPS33A	539.954	460.472	525.865	528.555	523.968	479.526	418.298	468.389	452.185	460.467	520.882	579.054	467.015	422.607	332.587	627.809	605.92	605.965	520.471	519.521	495.375	519.987	544.653	535.172	331.001	364.449	619.905	576.993	566.432	498.079	645.296	486.336	445.766	686.039	540.185	653.775	597.46	811.902	424.392	400.414	611.705	571.105	920.533	512.073	513.43	587.806	415.283	548.927	544.989	580.701	671.006	491.338	444.677	549.295	626.507	732.111	868.417	571.856	541.198	448.79	359.143	693.639	540.126	780.551	553.467	501.351	686.034	479.871	771.844	540.705	474.044	670.851	558.448	727.426	439.688	796.118	850.344	771.184	482.982	669.27	696.698	728.437	492.181	454.325	572.903	1887.52	600.261	504.213	731.908	677.148	782.011	578.397	585.531	609.196	788.367	737.385	762.074	728.727	918.642	654.351	558.268	729.723	337.72	718.685	757.693	555.445	545.723	571.867	526.656	529.231	499.395	591.269	630.859	456.053	512.311	565.612	745.561	986.141	1014.53	408.2	685.447	491.607	437.928	764.436	774.805	667.916	637.715	354.418	524.99	632.566	723.457	582.908	773.695	796.951	744.897	719.772	733.405	795.26	735.037	898.021	681.002	776.641	702.067	954.785	624.472	1109.98	1321.37	974.212	486.198	795.761	779.648	461.9	483.792	614.917	436.351	435.503	808.527	984.257	789.171	757.788	404.926	626.649	676.318	1107.99	1110.84	846.829	704.201	656.745	743.184
VPS37B	3581.38	3262.59	2631.11	3267.86	3557.57	2833.2	8218.51	2496.6	2705.68	6736.04	6128.77	3129.4	4975.55	4397.16	9034.3	4343.16	3875.55	3852.17	3308.93	4953.43	3288.76	3933.51	2804.22	4199.82	6321.07	2844.88	3588.14	3093.83	5655.25	7130.91	3738	5257.89	2732.33	3702.92	4166.03	2641.98	2418.11	1359.17	2745.09	2504.82	2569.39	3035.41	2472.42	3479.9	2539.37	3180.56	3201.7	4601.25	2120.88	2243.4	2334.08	4581.35	3270.42	4788.44	4141.18	3736.11	2019.86	2326.85	3134.51	7765.2	3296.12	6805.38	3197.78	3288.21	4291.74	4836.24	2446.12	2885.71	8523.08	2213.7	6106.48	3232.64	1435.77	2535.65	2824.45	5393.17	2408.13	2253.16	5523.37	2562.56	1838.84	2429.33	2725.43	9074.44	3066.91	3736.64	2204.88	3497.81	1636.47	2404.14	3236.66	3404.07	3203.84	2875.54	3089.03	5584.7	3982.55	4116.99	3551.07	3315	2929.15	4355.7	1959.85	2693.3	2119.37	3362.93	8240.89	1649.82	3098	2480.26	3502.8	8854.33	3739.06	2606.45	3174.82	3872.44	3852.07	2158.93	2477.12	4118.79	3991.14	5620.34	2102.49	5591.07	1634.19	2730.54	3485.42	2359.52	4331.64	2560.98	2987.07	5195.56	3270.26	3009.42	2219.37	3132.26	3282.27	2922.8	4934.31	2519.03	3530.78	3721.96	3676.15	4058.4	3196.93	5200.91	3382.04	5654.85	810.772	3249.09	1368.62	746.918	5977.97	1456.8	1067.1	3504.38	3642.24	2748.31	1397.16	2278.65	2749.44	3842.95	2998.44	2038.97	4164.17	1991.71	1558.63	2133.54	3395.94
RHOF	246.701	188.8	197.403	271.779	191.354	270.141	218.895	165.447	180.675	524.744	302.641	222.484	137.584	208.099	245.721	256.47	386.737	229.5	196.332	200.115	143.321	142.034	213.864	290.459	294.435	182.203	206.997	189.895	226.561	293.856	302.692	268.049	197.536	208.393	237.879	163.195	205.451	269.374	149.366	246.206	211.965	165.115	151.361	239.866	164.888	202.767	188.55	219.328	200.445	217.312	233.595	268.564	199.222	99.9478	205.519	118.142	96.447	135.998	241.056	289.734	200.082	526.51	312.481	267.413	214.898	377.869	236.012	201.863	584.973	205.508	312.744	131.903	118.018	234.273	172.994	267.869	207.152	257.8	261.662	145.006	157.831	224.651	239.046	238.695	140.086	375.688	205.186	163.688	153.007	265.122	796.835	241.798	264.372	220.01	222.062	281.759	192.304	362.722	131.651	229.321	226.852	225.808	179.996	152.506	262.769	166.766	260.107	148	168.464	206.615	186.267	195.629	239.17	181.121	228.444	120.248	183.657	113.491	259.644	188.534	131.501	252.884	133.639	119.037	139.452	89.841	281.857	76.615	176.349	156.513	169.47	224.699	134.577	261.906	169.07	205.85	169.985	163.705	244.517	174.004	128.846	212.468	155.401	173.316	194.765	235.79	221.265	522.158	1.40091	155.09	11.8734	3.00376	264.899	2.54656	7.02518	361.038	276.69	254.068	155.377	67.1712	150.861	117.407	71.5714	89.7128	98.1819	56.5691	25.1063	62.0826	69.8123
DENR	2873.87	2406.64	2681.39	2470.34	2463.55	2686.84	2416.8	2698.28	2758.49	2453.08	2480.48	2699.98	3003.13	2510.36	2313.15	2672.64	2538.78	2580.28	3266.99	2357.45	2851.12	2730.18	2852.19	2659.73	2741.86	3886.21	3079.59	2708.59	2472.34	2580.03	2431.64	2590.27	3164.75	3201.89	2816.66	3359.13	2671.96	6056.42	2773.93	2610.21	2740.26	2964.87	4338.37	3056.33	2408.82	2976.73	2629.43	4329.12	3352.24	3088.92	3128.46	2525.73	2286.68	5650.25	3184.73	5265.22	5944.12	3505.53	4432.55	2967.88	2981.76	5367.44	3185.91	3365.43	2597.8	3977.65	2829.14	3069.31	4779.45	3081.62	3128.86	3522.69	3353.43	3974.76	3416.52	6704.61	3428.33	3152.11	3794.05	2879.85	3242.6	4235.74	3571.49	4006.68	2650.3	6955.55	2442.47	2879.39	4056.51	3058.03	5347.24	2982.1	3100.09	2977.27	2458.42	3938.52	2860.71	4873.28	3222.2	2443.55	2548.6	4476	3222.06	3558.35	3221.9	3040.74	3165.41	3362.91	2819.03	3115.25	2442.6	4450.86	2995.19	2404.25	2460.64	2677.48	4409.59	6068.63	3571.45	2274.93	2223.83	2675.41	2284.4	3530.18	2613.81	4488.32	2988.13	4220.93	3019.18	3351.46	3472.9	2711.98	2837.38	3149.28	2984.32	2280.2	3015.05	3646.09	3499.95	3901.58	3226.07	3880.7	3016.47	4007.5	2364.43	5705.17	4736.03	5284.23	5443.89	4511.11	8067.29	6472.9	2563.89	5259.39	6220.29	4616.39	3072.69	3089.72	2407.53	6371.52	4225.01	3119.51	3764.64	4935.61	7278.89	5371.8	4655.18	3902.23	4718.86
DIAPH3	266.253	338.492	218.945	156.482	308.57	182.386	366.645	267.658	179.62	333.049	260.99	124.347	349.218	203.305	213.955	194.083	242.162	206.882	426.383	223.118	365.374	327.777	122.921	161.323	177.514	107.791	297.342	180.846	291.832	257.301	157.813	314.16	299.01	169.818	287.271	95.9813	85.1092	433.095	221.469	243.626	313.526	91.0988	207.34	150.369	279.946	197.394	235.678	252.654	256.788	111.351	240.56	116.221	252.579	298.912	162.013	454.346	982.412	418.878	283.792	167.355	273.342	359.766	396.276	147.729	210.878	416.445	173.009	153.785	690.95	166.6	238.841	203.015	249.911	242.144	98.8661	602.395	444.32	141.526	225.259	364.568	228.434	260.361	210.791	124.364	228.029	842.221	102.543	297.207	479.649	390.444	1326.07	263.595	152.175	171.584	167.83	580.406	115.78	473.186	267.589	283.357	228.974	415.909	517.188	200.91	289.766	205.081	561.448	311.16	153.437	150.112	234.596	311.011	250.453	28.1972	266.348	256.149	151.795	554.1	202.89	160.61	293.757	91.4279	131.59	141.712	121.132	64.4817	231.52	713.323	246.28	102.206	223.802	182.192	73.1954	230.903	126.184	112.573	216.2	223.076	87.0861	236.098	186.107	385.104	586.627	107.957	202.735	191.134	233.998	539.006	648.674	339.603	955.889	38.1264	483.98	609.772	296.27	509.475	262.307	188.5	59.8113	256.513	51.5107	224.483	367.057	123.432	157.498	312.316	296.928	299.169	338.756
SLAIN1	799.687	1009.17	777.127	760.027	1049.94	1103.07	765.502	740.568	1071.26	558.132	769.813	456.623	495.102	773.507	1176.67	800.107	643.207	840.676	721.913	874.681	764.164	973.76	807.486	851.615	632.747	1269.31	689.268	751.519	863.689	686.938	985.111	817.241	602.604	757.488	717.737	456.954	394.443	942.29	700.443	872.588	749.503	865.276	1066.71	1308.78	752.427	1053.71	3197.28	435.282	720.495	555.115	767.217	760.545	828.925	1154.89	1718.6	1334.38	886.591	554.829	557.555	1386.94	816.111	768.105	456.271	680.841	862.745	662.75	443.022	676.414	482.746	547.688	814.108	463.113	171.428	507.911	1358.15	702.55	558.283	1267.42	626.598	610.448	1236.6	809.157	413.116	1601.67	675.925	446.765	833.348	1115.39	494.157	857.862	1210.24	443.737	906.76	915.55	621.5	1674.14	1368.07	534.287	1560.44	1159.57	981.99	3571.38	1152.07	1508.66	811.615	1054.51	848.033	684.61	747.854	1308.95	1047.11	600.081	548.924	874.191	680.984	995.296	1472.39	1618.85	507.718	954.251	1362.57	930.922	830.545	666.144	811.227	318.742	993.542	62.8811	1149.29	1065.01	2061.89	978.109	657.753	697.425	802.808	778.317	1659.69	885.195	749.768	674.853	622.725	1049.34	705.406	1289.64	1540.24	876.745	1567.31	399.594	1044.77	1096.8	1984.32	2284.47	855.405	1257.79	1203.55	141.153	757.707	2064.81	2556.53	1840.15	1592.93	651.744	804.471	741.939	1960.69	1059.48	832.777	778.347	960.155
RBM26	4122.3	3389.99	2435.49	3306.29	3583.62	2657.59	2799.54	3616.11	4215.36	2971.24	3053.99	3568.56	3100.46	3242.45	3262.12	2847.91	2822.57	2832.4	2925.47	3117.17	2906.67	3324.9	3177.98	3124.09	2534.08	3339.39	2683.49	3281.96	3251.75	2205.93	3088.07	3396.27	4594.59	2112	4021.14	2141.81	2296.49	2642.23	3376.5	3338.7	3598.69	4448.69	3318.31	4218.54	3058.28	4104.82	4382.01	1825.87	3634.93	3600.27	3622.79	2508.24	3360.27	5526.03	4185.98	3094.45	3773.09	5655.31	2267.64	3622.74	3995.75	2839.96	2873.51	2881.33	3459.86	2863.24	3501.18	3091.44	3267.56	3280.15	2338.43	3106.33	2751.86	2492.34	2748.25	4342.08	2370.84	3203.42	1957.52	3206.59	3652.72	3556.93	2770.61	2223.48	2171.17	1743.66	4849.07	2331.92	2213.31	5250.34	1760.77	2586.7	2610.73	2441.44	1965.94	5373.65	2616.9	2736.93	2662.65	3044.63	2459.36	3026.99	1980.75	2702.96	2350.11	2308.45	3538.39	4878.68	2338.93	3294.11	2559.39	2088.1	2753.21	4278.99	2909.85	2785.16	1881.54	2412	2243.45	3330.93	3287.3	1984.43	3109.1	2218.64	3926.81	2560.5	2199.31	2851.34	2707.03	4123.53	3326.13	3331.13	2345.73	2938.08	2487.27	3063.91	3139.68	2260.68	2213.6	2518.22	1881.45	2040.83	2373.97	4104.92	3105.02	1946.98	2881.19	1833.33	3764.18	2307.39	3596.79	4707.32	2387.6	3602.67	3439.43	1914.94	4529.31	3319.26	2955.53	3367.56	1938.35	3110.37	2817.34	2034.95	2542.1	3212.07	2648.44	2392.16	3093.3
SRRM4	16.7501	25.8674	17.9427	12.1644	12.0228	29.2014	2.36757	14.4485	10.5849	8.3424	12.0913	32.0807	18.2476	9.48965	6.38312	12.8704	15.3558	22.6266	13.2986	10.1653	8.93073	19.2185	25.9837	34.1463	31.2959	0	29.3929	10.8193	25.4057	4.81234	42.801	5.95054	24.5589	4.74645	4.96596	4.78518	14.1032	13.3396	30.8393	30.6762	16.2303	5.97877	0.0137514	0	2.26338	6.49196	6.45203	13.7313	9.23282	0	3.44399	12.6907	9.78208	1.92671	2.60427	9.57914	0	4.43334	1.7751	5.49155	0	0.0474314	4.17048	3.24471	14.3553	0	6.00032	2.16918	1.90956	1.99407	28.4227	5.59288	0	0.976854	10.2961	57.7094	4.15752	12.5184	5.89709	3.17471	0.0143666	0.439701	0	2.00725	16.116	6.67821	8.99172	2.50107	2.08373	14.5396	0.240225	20.914	18.5335	4.79902	1.09074	0	4.75442	0.136747	2.43954	35.033	28.2944	1.68081	2.9661	7.30312	8.99721	0.0469743	1.95412	2.42992	2.63182	11.147	6.04307	0.0368511	9.41326	4.78024	41.7512	22.9444	13.1682	5.48459	3.83022	4.85181	9.16505	9.14721	6.60134	17.044	0	0	23.4866	3.14212	4.0595	7.43119	20.4636	12.6203	1.63145	3.72845	5.41754	4.40889	1.45998	0	18.0753	0	14.3067	0	0	8.77883	9.47373	9.67939	13.645	0	0.0993229	7.32554	0.0655272	8.47037	27.237	26.4897	11.552	0.0867363	86.4983	49.8629	0.226858	0.105026	0.736895	20.3731	41.1453	0.329936	15.0638	4.87836	1.20301	4.83805	0.122574
METTL21C	5.55853	12.4735	0	1.84282	12.0222	25.7507	0.0557808	33.6311	14.7793	5.55404	13.1511	17.5	9.85365	3.09073	4.26292	31.7034	8.78622	17.4416	4.10035	15.3677	11.1137	3.23556	1.99841	19.7843	6.28047	0	16.7929	4.47964	4.4901	3.62449	17.6717	14.6358	14.4394	9.29061	10.1444	1.90373	0.0589854	1.88387	2.072	11.9363	16.4217	3.39967	0.0122902	19.1323	4.44528	2.18744	3.19276	4.61747	1.81585	7.31979	8.79615	2.69671	8.93852	0	2.57826	0.02139	0	0	0	4.58512	8.7456	0.0421491	0	3.26967	6.35418	0	1.7e-05	1.41877	4.81285	0	1.78655	3.72589	6.91152	0	4.1252	0.0252473	0.0119908	2.33454	0	0.0169419	0.0128387	16.878	0	0.000986605	4.65432	0.0358862	10.8678	4.84106	0.0113309	6.438	0.206843	36.2872	1.6029	1.26046	3.72205	0	8.10279	0.119724	15.3221	4.03475	17.2881	3.45051	0.124012	2.4959	0.0903971	8.96289	1.95557	0.0569321	0.0826679	9.64033	6.041	0.0328058	13.2431	1.53456	19.5993	32.219	2.23751	0.0301737	1.90757	4.89522	1.4267	0.0969693	3.93311	0	1.1461	0	4.30132	0	0.00454323	0.239146	0.726458	4.68034	0	3.73894	5.50509	7.56606	3.86443	0	64.5261	0	39.754	0	1.22787	14.0427	2.82423	7.22314	0	1.53548	0.0874969	5.50206	0.0580521	0.126566	16.1288	19.0916	2.37316	0.0765693	0.141971	42.7872	12.6218	0.0924334	0.590176	0.0458322	9.73893	0.280145	2.18746	7.17736	11.2759	0.06251	5.38233
MBNL2	6044.72	5759.24	5777.4	5202.16	5134.48	5324.14	6797.64	4492.31	5122.9	5558.29	4765.76	5376.64	7157.2	5724.14	5780.72	5109.6	4474.91	5091.9	4792.62	5441.43	6311.99	4469.52	5212.68	5072.05	4694.36	5080.18	4749.16	4920.68	5293.62	4433.02	5556.87	5522.41	5722.75	4098.65	4796.68	3161.36	4331.98	2766.9	4692.91	4762.7	4826.97	4126.07	5861.2	7771.75	4079.56	3791	3851.13	3412.83	4103.24	3605.72	4549.24	4944.4	4327.06	8764.58	3608.21	3566.93	1642.99	3245.08	3499.25	3947.37	4538.48	1397.49	3235	4275.5	4801.6	4885.13	3659.18	6047.35	3531.58	2831.22	5203.86	4426.52	3782.62	3803.48	3627.61	6670.21	1872.65	5594.55	3216.63	5265.87	2903.09	2599.76	3147.04	4387.79	4654.74	2586.1	4436.82	3632.62	2859.42	4202.71	1826.86	4925	4540.59	5177.33	3724.63	4745.09	3192.24	4457.97	4004.89	4681.27	4301.2	8445.53	1167.67	4500.86	3606.54	4148.19	3593.35	3176.25	3114.39	4456.76	4472.39	3678.31	5075.18	3475.82	6735	4575.01	2152.06	2813.47	2501.16	6769.31	5435.5	1902.34	3256.81	4072.56	5126.75	5356.54	4360	2184.26	3296.88	3306.15	4144.44	5885.3	4323.42	4623.97	3785.13	4941.5	4327.52	3429.27	3046.73	4140.15	4331.41	3543.63	3317.14	4713.54	5177.01	2737.84	4175.21	3705.59	11811.4	3818.13	4741.57	12725.3	6508.4	11416.5	8515.15	3686.27	5065.62	3847.58	4375.49	7799.49	6590.68	6996.56	9474.17	6694.47	9094.05	7815.04	8740.34	6945.02	8765.36
ZIC5	0	0	0	0	0.00019205	0.0121766	0.0139958	0	0.00568528	0	0.0095096	0	0	0	0.00594263	0	2.1369	0.874128	0.00231183	0	0.0108153	0.00677441	0	0	0.00447129	0	0.0051192	0	0	0.0169812	13.485	1.6184	0.0374169	0.0654587	0	5.74431	2.45039	80.2445	0.0116924	0	0	32.0456	0.0142498	0	0.0410987	0.0303972	13.8366	0.0570048	3.65864	0.870794	0	0	10.66	174.173	0.0934175	10.6488	1.77528	0	27.3944	16.5788	1.46792	4.56798	16.9838	0	1.48099	75.4883	12.0006	4.4629	119.848	47.8925	4.51879	1.83887	1.65382	0	0.0115529	4.33762	10.3624	0.0541662	0	0.0196668	0.0148879	9.70372	52.9059	0.00114059	0.0604098	0.0418621	0	2.50633	0.0131343	0	0.252219	28.5119	0	0.0700307	29.7741	152.889	0	11.0767	23.628	0	1.32721	21.8877	11.1922	0.0801699	0.106946	0.0487714	11.7774	0.0667743	5.13451	0	0.00266839	10.9994	0.913175	0	0	1.0676	15.3745	62.874	0	0	0	0.114917	0	0	0	3.18047	0.0278072	202.995	4.06018	38.2925	0	0	3.3363	0	0	2.881	0	12.5956	0.671196	0	0.00877102	3.98318	0	0.169791	2.78237	0.0799277	0	0	0.103437	0	0.0681077	0.151146	0	0.0839434	0.0603962	0.0902633	0.170222	0.196398	0.238002	83.2405	14.0671	0.0536017	0.0883654	0.348189	0.0304001	0.0769228	0.0529595	0.0734222	0.127824
ABHD13	1646.85	1774.25	1946.44	1902.43	1905.52	1796.49	1956.11	1674.66	1977.74	2124.72	1158.03	1744.93	2307.14	1921.86	2107.66	1787.37	1619.48	1843.06	2152.43	1890.74	1875.95	1836.49	1680.93	1686.19	2167.59	1659.04	1920.68	1588.06	1663.93	1927.34	1652.66	2089.12	1911.96	1148.52	1680.96	1215.38	1735.63	1349.66	1597.61	1588.39	1636.1	1631.67	1933.35	1985.53	1452.81	1850.74	1928.02	1093.25	1467.81	1516.61	2300.02	1650.2	1974.54	3031.85	1828.37	1619.59	1962.55	1418.48	1479.01	1500.95	1827.68	1184.29	1656.03	1987.89	1552.65	1632.94	1997.1	1764.35	1334.57	1850.57	2441.5	1780.52	1387.54	1883.04	1329.34	2161.36	1275.02	1110.07	1347.64	1559.18	1480.62	2040.94	1656.34	2989.71	1321.7	936.702	1003.42	1288.72	1210.55	1611.34	1202.1	1044.91	1289.86	1567.31	1050.97	2957.39	2299.11	1692.12	1650.94	1325.79	1231.45	1565.79	2196.74	1329.74	1619.3	1219.03	1408.48	1130.81	1264.4	2365.13	1514.29	1408.92	1293.73	850.683	1527.28	1549.4	962.236	1001.48	2480.03	1958.55	1813.09	1019.66	964.227	1247.27	1936.96	1985.81	1387.97	964.907	1408.75	1679.39	2131.47	1981.4	944.89	1739.38	1649.21	1704.75	1418.18	1894.57	2665.37	1482.97	2159.57	1970.89	1136.91	1560.57	1443.75	1349.58	2579.35	1288.83	3261.35	2280.81	2389.58	6563.22	1672.12	3764.71	2476.53	800.442	1349.21	1935.21	1327.66	1590.39	2604.88	1761.41	2016.57	2169.33	2309.1	2544.12	2361.7	2067.9	3300.57
RAB20	1838.62	1802.73	2562.04	2291.34	2644.88	1896.69	2878.58	2726.32	2496.48	2028.88	2430.04	1745.89	2793.94	1780.65	3770.48	2125.04	2926.64	3620.98	3340.61	2116.41	2338	2702.42	2223.58	2771.8	3324.46	2595.66	2784.35	2297.09	2603.76	5483.2	2045.4	1691.95	1492.57	3674.79	2686.86	1800.04	2360.24	2429.97	1924.14	1789.01	2076.13	3166.18	2504.55	2797.44	3048.32	2743.75	2060.46	2072.75	2502.4	2146.62	6027.89	1241.39	3245.54	3436.53	4031.53	3073.16	5305.14	1418.46	2909.84	1993.9	2766.72	3114.02	2273.22	2683.71	2033.18	3175.77	2286.11	3736	2858.03	4018.38	3727.87	2874.29	2158.03	4622.46	1995.55	5630.9	2632.88	1462.59	2172.94	3153.01	2003.92	7216.08	2582.39	2541.41	1764.97	1905.49	1111.41	3703.52	3293.58	1653.87	3993.04	2944.19	1574.25	3222.07	2611.83	4219.62	2253.96	2189.04	2898.4	2286.84	1793.43	2278.07	12926.8	3242.53	3016.72	3714.4	2685.45	1297.57	3702.42	2511.27	2187.87	3777.17	2547.94	701.859	1549	3188.7	4448.04	1779.29	2751.19	1751.89	2202.44	5850.98	2001.53	2472.82	2498.42	2263.73	3052.42	2384.57	5346.14	2544.53	2768.1	2145.53	1972.51	6741.73	1723.69	2227.63	2066.94	6309.05	2848.24	2081.88	3680.06	8052.38	2826.78	2145.81	2183.52	2365.35	2131.9	2517.05	1001.65	4408.35	2210.65	1864.05	2658.02	1090.8	936.325	1525.3	3725.18	3528.93	1014.12	1345.62	3509.86	2023.49	1038.6	3101.5	1392.41	2048.15	1978.39	1277.79	1834.66
GRTP1	295.108	276.1	191.107	360.813	293.542	254.413	119.251	290.256	284.201	133.924	316.914	228.31	276.85	251.156	181.134	232.702	290.373	331.234	217.806	234.176	184.415	300.036	218.861	207.941	645.217	1398.28	245.874	246.872	321.731	83.8972	345.394	264.526	225.145	336.059	300.612	371.516	1115.6	335.019	385.249	347.299	100.635	952.254	823.086	542.54	577.583	649.263	367.33	210.219	472.938	251.967	192.401	382.664	583.46	880.254	1085.86	758.699	1553.99	305.135	270.112	417.524	348.125	832.314	448.686	612.805	439.266	643.916	315.016	268.047	244.736	254.39	282.58	439.735	923.112	190.953	631.199	606.778	258.954	172.341	399.369	657.706	760.023	341.103	703.015	446.301	398.167	297.117	614.676	881.881	453.833	523.707	1059.15	394.438	443.311	729.785	316.073	1482.23	938.404	485.895	643.445	521.542	405.307	897.175	2240.21	734.372	359.085	259.18	282.67	257.232	854.509	631.01	546.716	842.881	190.17	677.724	268.356	456.884	1474.48	929.4	313.472	256.516	313.56	1063.63	424.575	570.722	1439.21	805.334	153.304	947.331	684.103	1514.4	1231.38	454.835	633.097	167.052	328.482	384.597	798.502	636.024	347.966	992.06	515.356	736.775	754.205	1774.95	625.971	540.562	593.489	356.738	121.049	880.229	388.712	19.86	192.797	116.027	165.578	275.957	326.531	773.033	622.46	301.699	1123.72	263.251	147.956	355.336	1125.91	337.623	86.5395	141.943	277.347
CUL4A	3927.71	3975.16	4312.85	3648.35	3917.23	3716.78	4088.7	4061.9	4462.59	4286.63	4103.42	4055.31	3764.52	4168.29	3745.09	4311.47	4163.71	4113.86	3896.88	4019.96	3990.69	3790.44	4257.29	4427.52	3826.7	4571.85	4342.53	3984.65	3926.93	4744.55	4156.74	4211.62	3857.32	4136.09	3440.64	2473.97	4602.33	3038.17	4017.2	3798.17	4198.3	4565.62	5113.78	4156.65	3463.27	3704.72	3445.52	3068.33	3699.57	2982.08	3857.22	3561.9	3753.38	5856.96	4249.58	3182.79	4672.43	2630.24	2832.5	3117.79	4039.8	6321.6	3542.35	4351.08	3369.4	4133.03	3611.18	3511.92	5675.6	3157.44	4143.57	4302.08	3061.25	4003.3	3310.46	6526.04	2968.47	2716.34	3079.9	4173.2	3306.98	2952.02	3227.04	4660.58	3513.65	3311.02	4359.43	3911.74	3589.25	4426.05	5411.67	3440.09	3115.97	4098.59	3790.83	7474.67	4038.04	4089.47	4930.25	4681.3	3772.14	5517.85	6004.47	4194.75	3466.79	3207.48	3515.81	2517.54	3377.03	3827.33	3682.02	4555.27	3752.24	3145.05	4518.75	4025.09	2831.63	4243.61	3540.68	4314.7	4293.29	3129.11	3115.04	3476.32	5278.1	3785.18	3480.07	4659.41	4390.43	5592.03	5105.59	4473.45	3361.41	5210.66	3415.1	4052.65	3955.34	3714.45	4088.61	5176.27	3788.45	4641.87	4763.19	6963.75	4272.32	4006.29	4720.02	3541.35	6516.63	4147.64	6426.82	6082.84	4596.63	5749.85	5681.05	3693.67	4076.44	3928.68	1978.32	3827.7	4196.74	4210.97	5070.39	4676.03	8539.68	7023.43	5178.5	4083.41	5101.86
TTC6	90.2885	81.9143	48.41	69.3273	99.1834	55.2104	26.4381	76.8321	115.158	97.6664	29.661	58.2818	66.0878	95.6603	106.977	65.3516	103.008	68.6333	115.547	120.092	77.7809	92.9051	139.911	41.1833	294.366	658.955	67.2634	78.6522	135.958	46.1175	86.3303	101.789	101.678	38.7295	107.15	255.385	200.695	855.904	150.392	136.549	70.8305	425.986	337.912	443.635	101.835	121.895	87.7044	6.96776	128.38	109.54	221.369	244.776	190.345	162.07	306.201	283.015	1950.98	150.337	146.432	465.519	82.6231	196.235	105.776	18.172	233.206	69.4723	76.0038	134.788	77.0708	72.8245	52.8296	111.32	150.803	36.4116	239.907	283.976	111.873	229.264	76.7194	216.424	264.746	24.4239	336.973	103.302	134.285	51.0485	179.994	71.0903	129.23	145.359	115.328	56.8651	213.343	50.9619	66.6249	364.491	99.7097	94.0058	146.781	74.4593	330.999	94.978	101.968	133.138	48.8733	96.9382	99.1267	464.664	204.817	32.4661	117.803	79.1724	22.5649	260.498	72.2511	127.56	169.351	96.0355	97.1085	136.05	124.634	195.536	85.4569	208.835	72.8751	6.4447	62.2001	621.547	259.446	127.433	282.362	297.124	195.992	58.1663	95.1439	180.322	122.172	190.723	73.8642	356.448	77.7223	41.4134	160.935	65.7361	53.8423	159.643	198.92	4.75674	23.0613	107.356	75.4594	293.068	52.067	4.9925	185.159	2.58981	25.0277	95.137	171.738	324.518	30.0474	31.9807	46.9394	0.43763	181.191	91.3768	51.2683	99.0004	21.618
SSTR1	2127.23	5199.12	2084.62	2560.32	2632.86	3556.87	677.327	2013.75	2287.29	2041.91	2676.75	2200.59	1587.44	2618.06	607.973	4238.2	2225.4	1183.16	1204.56	2552.51	2266.91	1507.65	4196.33	3483.61	578.466	361.948	1814.57	5320.54	1928.56	291.623	3145.66	1542.2	3822.18	1848.32	1561.35	602.886	1603.21	488.262	2155.84	2693.27	3320.47	106.577	124.419	308.369	1481.48	402.322	704.687	195.297	514.496	489.376	950.981	1557.26	731.984	229.021	414.853	151.141	106.45	240.685	471.143	481.896	1578.14	166.997	154.002	621.066	1379.15	493.611	300.015	1563.45	121.392	1090.39	1195.24	437.853	145.573	216.546	888.622	76.4278	102.56	202.004	457.405	77.7769	136.039	95.3813	237.126	356.039	1278.76	39.9631	966.575	492.2	137.511	550.179	40.9992	1580.71	2053.06	765.324	508.882	370.994	331.445	964.693	250.744	2668.94	1802.62	499.512	69.9614	803.391	815.414	309.882	982.507	229.064	109.487	1088.02	1258.55	198.972	2040.52	134.945	3444.42	1151.05	202.392	256.411	325.008	1093.69	1837.11	130.551	141.588	359.04	306.994	99.6354	4075.64	28.9699	404.388	418.368	672.322	1344.36	300.706	887.061	954.097	871.545	556.251	182.562	1010.71	184.557	958.103	129.331	547.174	276.824	2514.68	53.3223	79.7645	216.729	1589.18	376.269	391.09	179.885	1561.64	2279.79	902.672	76.8268	1475.49	708.956	30.0614	56.8656	180.196	3435.72	5128.11	64.0053	949.094	360.464	464.211	1484.94	429.992
CDH24	495.268	774.965	376.879	394.531	619.143	644.94	414.853	545.271	408.87	510.712	673.269	489.667	674.794	507.98	587.807	393.12	347.368	374.668	237.238	483.752	505.36	640.618	335.786	525.318	340.396	335.845	326.783	420.517	333.485	173.589	413.155	375.512	605.287	237.743	529.294	280.308	439.281	829.036	583.014	553.042	481.912	279.475	232.229	363.58	265.607	328.984	1336.45	1148.22	639.219	476.599	274.642	524.998	459.798	339.661	246.734	567.187	8258.3	477.874	828.668	649.305	534.861	2201.28	597.708	347.015	387.691	306.433	492.025	721.436	1294.14	950.724	283.488	396.687	372.26	329.746	379.968	956.402	193.705	358.278	1446.03	369.851	557.573	251.409	2192.91	785.289	421.322	1178.23	446.348	628.117	315.315	863.557	1698.53	511.07	490.986	278.062	601.212	1330.35	228.434	2229.45	567.064	528.352	615.362	566.663	1358.17	303.787	361.667	1055.57	2324.29	762.044	374.628	574.54	420.862	482.483	605.434	682.545	799.892	503.933	659.8	1691.85	834.692	655.837	709.168	358.667	894.22	867.439	379.42	143.782	227.255	1413.36	460.128	730.609	376.249	664.635	241.912	257.168	651.659	561.941	412.848	384.99	595.619	760.714	412.086	396.381	693.842	279.721	632.498	873.042	702.922	505.628	163.042	463.474	202.668	188.301	646.698	109.928	118.133	1196	326.557	125.85	307.417	2266.25	1078.26	500.206	347.494	69.9637	210.355	84.2008	191.199	288.531	247.908
REM2	49.3251	73.9407	26.8728	29.9609	41.0765	63.0394	34.4367	63.2941	82.3918	77.2232	28.5556	45.6557	70.7593	80.5877	190.517	33.6639	42.7623	77.3965	34.7752	42.5381	52.223	49.131	43.9718	45.6902	159.681	35.8893	16.8388	63.3024	43.4736	100.224	58.4859	77.5055	40.7984	16.4844	33.4291	48.9495	22.5284	70.4321	56.6591	64.0568	52.3377	92.0696	68.4212	82.8153	70.8179	73.3396	188.901	109.017	67.4269	119.669	39.3189	98.9493	109.455	60.1658	79.6914	89.3722	86.4911	76.9707	88.2499	161.973	46.4109	93.578	62.6306	78.0635	49.1045	75.5555	80.004	61.671	111.797	91.7808	63.8063	37.399	52.5371	14.7563	25.7573	84.9804	33.1601	13.7688	545.09	74.5958	76.8323	103.51	138.398	22.0659	23.2287	32.1954	86.4137	43.3888	43.4303	72.2912	47.6134	28.4209	38.4134	34.3832	88.5137	63.5648	57.9011	178.824	45.2464	43.6963	46.0119	137.868	162.674	71.3907	47.5249	48.4824	54.961	117.313	106.709	42.8404	38.2627	52.7764	15.9745	99.5399	47.7025	48.1059	85.7568	149.353	142.358	59.8154	21.2946	213.167	56.776	23.594	127.441	77.6758	17.1881	41.9196	97.2905	33.0814	55.921	48.6453	51.9375	29.0696	32.9962	23.913	35.9506	59.3559	41.9643	49.7894	64.4217	60.2102	41.6643	43.8306	26.1273	59.2912	47.8647	33.8966	0.11978	53.2132	4.8065	0.176892	50.5405	0.0967878	0.0692771	145.716	38.0653	30.8695	211.62	150.464	78.4912	33.1035	1.34451	8.4734	19.4561	7.31875	13.7288	23.9372	53.6466
CBLN3	283.04	203.079	192.934	177.115	202.374	200.36	161.604	263.166	190.171	142.311	222.597	189.453	168.831	244.063	176.882	181.212	155.612	98.1821	164.632	223.157	137.757	187.925	227.855	115.602	139.924	187.143	177.574	227.009	173.995	129.884	234.913	126.004	188.756	180.32	210.215	225.606	198.378	129.429	177.175	308.635	161.95	260.643	136.85	327.453	188.117	195.222	306.502	229.661	442.55	264.807	111.928	650.502	111.131	109.653	193.084	124.527	183.859	304.322	106.384	158.168	187.461	417.192	480.239	203.422	191.082	160.51	506.025	243.799	194.642	192.539	167.727	292.875	324.116	113.192	223.443	498.016	78.7354	197.379	398.404	284.714	318.741	81.1092	379.308	158.463	236.086	218.372	174.572	267.082	225.362	320.591	262.273	219.034	300.363	152.642	301.077	288.745	160.891	235.994	108.147	190.928	193.145	171.722	269.123	169.435	257.659	127.355	130.536	171.471	202.368	221.722	176.199	296.694	241.993	224.822	163.693	182.967	159.476	219.274	127.881	76.1488	127.669	195.604	291.01	293.884	210.628	167.552	203.645	315.01	168.242	145.656	173.524	217.615	290.6	123.883	138.654	286.323	178.607	251.9	96.446	196.895	292.435	201.057	214.374	171.873	161.162	228.548	174.891	279.181	56.1445	156.925	66.0496	33.9162	181.802	81.853	78.7765	298.037	241.815	111.993	160.331	166.323	37.2047	240.39	120.818	131.245	32.4007	128.607	38.7584	87.103	108.615
TSSK4	90.2969	131.859	70.867	131.222	127.234	87.8115	60.7843	116.665	135.21	140.498	55.9622	124.367	87.4495	132.445	82.6214	114.869	59.2023	91.2738	78.7395	80.0317	68.8929	74.7563	85.9452	93.2236	44.9171	94.7958	25.2446	99.4808	89.7137	21.3453	77.9769	74.1496	137.739	45.7139	64.4729	142.124	35.4986	89.4807	83.4301	132.5	143.661	128.27	160.633	133.298	67.5029	156.29	93.5253	83.8068	96.0923	84.9293	85.7562	94.7256	105.891	34.925	102.034	55.3484	122.038	150.471	62.7508	131.585	169.68	51.9153	145.785	50.6046	135.788	35.1389	84.0042	76.9538	26.9625	91.7808	86.6247	46.7615	79.3004	55.1193	73.1082	82.8308	66.2913	55.9309	88.5345	103.993	106.927	10.213	126.152	32.0949	44.0329	34.4103	184.66	34.9823	45.4971	77.9288	59.3707	40.7532	58.5253	20.207	22.7133	129.545	104.697	74.5249	46.9271	75.3018	69.5021	32.1988	0.17308	53.288	29.6228	54.1075	33.3635	24.7475	34.0469	77.8938	55.3778	14.3422	64.0211	93.8637	90.0329	58.5552	11.0526	33.8584	60.5758	95.1517	69.6048	5.37936	80.9533	58.5741	105.152	71.12	60.0317	81.5799	34.4645	81.6987	102.267	97.4896	81.8154	44.0969	95.3601	53.2825	129.459	53.952	98.9638	47.3334	25.5746	44.7105	34.1077	42.3813	86.134	48.4336	54.2694	21.7436	0.119776	94.5592	23.6472	29.6675	110.001	31.8219	4.7136	32.2702	25.0007	7.94878	13.5718	14.3379	1.0826	39.9308	39.5114	36.111	19.4561	30.1263	50.0951	23.9372	40.3033
NOVA1	60.4934	40.9237	85.2498	71.2134	93.1719	60.817	103.108	113.06	45.4518	96.7544	80.058	143.811	125.618	66.1442	72.0303	14.848	76.7106	48.6352	34.7771	58.7232	38.9242	54.4764	117.925	112.085	92.9237	100.553	43.1001	65.0927	84.2817	67.3113	114.224	94.2238	139.088	39.9011	56.8646	59.4999	210.16	190.359	88.5985	58.0885	91.7911	188.358	117.155	127.529	88.5677	69.0662	77.9371	99.968	162.563	73.9147	55.9219	255.949	114.694	86.3601	150.764	36.2166	762.183	386.72	29.9654	173.813	95.2272	2.31757	160.832	43.9129	47.4632	34.2608	104.005	67.676	22.1421	39.9031	61.0346	49.553	126.644	61.0205	971.894	888.346	10.3767	99.3131	143.613	45.2067	88.2732	43.3412	25.3763	947.75	129.672	273.756	270.021	160.073	48.6061	1997.56	368.448	93.849	143.835	56.8771	134.775	15.2095	44.9534	102.296	266.818	46.3676	158	654.196	161.877	49.7235	60.4103	127.35	234.586	108.097	398.142	113.564	32.2228	20.9366	47.0467	262.886	69.4284	65.8892	175.958	39.3243	221.175	56.4684	250.211	18.4228	118.918	124.709	15.4588	2235.88	36.4815	206.725	109.462	51.3425	227.112	35.2311	69.793	55.3487	126.918	145.691	57.0803	74.6159	67.6247	60.3651	75.6782	22.6884	34.7519	318.539	83.0383	83.5405	139.728	19.3106	734.717	79.8098	241.406	1838.73	39.4111	179.369	56.7931	1037.9	84.7208	144.063	51.5462	213.927	22.8864	86.6556	110.962	176.629	6.51179	110.593	70.605	103.775	136.69
FITM1	20.4765	19.5842	5.33073	19.6741	6.01205	6.816	8.09024	22.6082	17.9695	54.9941	19.7477	23.3189	17.4515	24.7434	10.6155	13.8602	7.71587	18.2367	30.6677	17.8605	23.319	23.4862	9.99337	27.8148	21.9269	7.26552	12.6261	21.7033	19.93	9.52064	57.6866	23.9738	34.5961	12.9173	14.21	11.5087	9.51192	36.2184	15.4543	23.6545	12.8498	21.5299	25.9006	23.8108	22.1063	12.9603	5.59799	34.3147	11.9879	23.7668	18.3751	6.16628	22.2609	5.80874	19.903	10.662	53.8978	16.1001	5.41313	30.4052	22.9019	16.924	13.5147	12.4122	16.6404	12.8448	24.0012	12.1254	22.1708	19.9525	9.08275	7.45691	18.1004	5.8985	24.7019	21.5029	10.3695	15.9845	1.95891	36.7194	2.09642	9.92929	10.3322	4.0132	23.1039	10.0141	22.5233	9.69914	6.21854	37.9779	3.7329	13.2637	25.1586	6.00104	11.9897	23.8591	7.96429	11.1569	10.8544	6.69849	10.8909	0	0.156352	16.9485	20.4766	10.1829	1.95348	52.4844	29.9951	15.8744	26.1749	28.517	16.0017	30.0497	16.8541	10.4699	19.7842	17.4564	7.6764	24.6592	17.5923	18.2477	20.7818	8.48186	12.3009	9.74445	23.5579	19.3954	14.1912	16.4173	5.58464	7.76406	5.03827	7.48265	13.0462	15.7523	10.1108	8.95692	46.3066	3.99043	18.4049	2.34422	3.94494	21.7468	11.5948	19.3331	30.4928	8.82454	2.68533	14.6725	0.0715281	3.01341	16.5897	4.98902	11.6179	29.5391	20.3412	27.2959	16.5547	5.29609	52.2515	54.3871	14.8168	8.32544	6.50755	12.0661	18.2001	11.971	16.0988
TMX1	2400.92	2980.25	3308.67	3271.62	3306.1	3305.92	3213.2	2833.01	3577.25	2522.85	1719.48	3547.18	4465.97	3119.63	3007.93	3298.47	3231.26	2861.96	4056.39	3238.11	3611.93	2919.17	3030.07	2994.1	2903.7	2886.6	3428.42	3112.84	2660.84	3000.19	2892.17	2834.35	3177.88	2995.87	2844.29	3101.84	2284.71	4942.77	2768.78	2831.1	3202.89	2552.84	6372.25	2755.54	2783.91	2984.28	3771.49	5347.65	3942.52	3639.51	4703.24	2909.21	2875.49	6991.48	2743.87	4169.2	10958.9	2938.11	4933.75	2890.62	3143.25	5084.37	3941.99	4983.02	2740.53	3335.42	3981.2	3305.47	2692.28	4641.88	3970.35	4542.55	4255.81	4514.17	3594.65	4821.93	4660.87	3668.89	3505.83	3321.12	2401.59	3881.2	4213.33	4057.83	2392.23	4744.23	2693.56	3312.55	3243.97	3028.3	4125.33	2026.3	2803.95	3310.84	3426.24	3986.03	3098.1	4866.42	2903.4	2517.47	3579.69	4120.27	4209.51	2260.19	2882.18	3685.15	4740.76	3324.18	3045.25	3550.77	2271.44	2940.9	2028.16	3077.12	2982.19	2637.75	3082.35	4397.42	5473.55	3006.23	3078.39	2344.28	2471.65	2954.72	3217.09	5582.22	3034.22	7481.03	3989.09	2461.11	4202.05	3305.94	3790.87	3846.73	4233.23	3671.72	3036.98	4212.85	3327.85	4909.08	3546.12	4672.81	4533.73	3757.19	2669.39	4260.21	4264.71	5891.06	6524.25	3974.17	6283.13	6756.44	3262.03	5910.87	5919.43	9618.46	2323.93	4629.79	5618.49	7490.13	6039.99	3482.95	4008.56	4973.38	6487.28	6195.82	5997.56	4344.41	6191.77
FRMD6	1735.32	1045.65	1625.19	868.725	1086.01	1237.06	1758.97	1251.48	887.466	1604.71	1309.33	1592.4	2606.27	1157.87	1070.79	960.523	970.827	1019.74	1265.9	1097.8	1326.16	1198	1063.32	1207.49	1350.05	809.853	941.44	777.723	771.214	1541.38	1458.62	1305.32	2566.27	989.302	1387.8	770.884	1454.63	1214.5	1260.79	1091.77	1383.83	872.984	726.707	1615.26	682.742	1059.13	1480.95	1260.88	1636.87	1462.74	1160.02	1486.16	834.238	3725.78	489.606	924.741	1439.13	962.934	1208.85	1513.83	1428.25	2397.77	2592.53	885.926	857.937	3971.86	2451.12	1375.8	2311.69	1512.38	1187.89	3405.81	1640.96	1816.1	1705.17	1528.78	848.293	1788.79	2834.98	830.038	641.686	773.993	1286.48	6268.26	1380.7	1649.4	1211.33	1128.69	3520.97	2938.54	518.362	2071.85	1307.44	1512.88	1620.57	1517.37	688.741	3667.97	931.12	691.191	1726.94	1587.6	485.605	886.944	2422.98	1890.43	1993.48	2599.56	1011.8	1295.35	756.141	1145.17	1628.01	791.649	1227.84	1469.94	368.44	1831.61	1186.63	1449.42	798.579	281.788	966.919	1618.63	818.327	1035.76	945.334	1124.01	862.484	1650.23	1066.47	1455.77	759.985	1087.92	1411.03	1810.73	803.827	411.063	1914.7	1384.93	790.421	761.89	1637.03	466.071	745.491	1395.51	1226.88	3680	2253.6	583.693	1571.11	3038.32	958.146	1895.87	1380.66	5889.8	1188.95	445.823	1897.02	2497.49	2051.21	1338.74	1565.73	1364.52	942.66	1661.29	3721.02	1886.72	1952.32
PELI2	1422.51	1387.7	1181.85	1042.11	1589.94	1528.57	1305.23	1446.81	1493.87	1151.65	975.985	1137.7	1867.52	1355.67	2087.51	1170.45	1035.47	1536.19	1057.31	1406.99	1331.71	1249.25	994.367	1227.22	1148.54	837.643	1263.99	1182.9	1099.31	899.402	1142	1347.82	1730.37	1033.75	1183.46	888.016	1641.09	1027.95	1452.36	1440.06	1111.42	1165.49	1203.55	1456.32	733.625	993.327	837.971	556.998	1526.96	628.162	959.694	1715.57	1482.71	711.364	945.366	978.997	3735.98	749.043	1256.18	1778.76	1106.84	1043.29	592.588	434.192	1123.67	1378.85	831.042	1381.97	263.042	829.014	1251.74	879.488	836.817	943.977	1435.38	220.592	165.74	1440.82	1328.95	1181.99	1521.09	721.826	854.509	1597.66	1042.76	829.164	1483.17	1210.45	837.362	870.701	105.343	784.152	1079.09	1011.36	807.317	2053.71	807.071	1435.3	530.95	979.464	1125.42	660.798	952.723	762.308	759.08	815.7	1062.99	1387.87	1004.21	971.109	976.637	881.407	1215.6	1303.67	1066.92	1573.43	416.819	2579.86	321.16	1492.93	1522.46	589.432	1320.86	1113.1	692.479	1183.8	1106.08	622.519	725.662	1413.81	911.58	1118.74	1114.51	936.797	1466.38	898.534	938.649	447.053	535.6	583.32	610.456	265.283	969.153	921.548	1219.11	607.135	579.829	220.772	1880.67	471.721	1197.76	814.176	1177.22	2904.49	1716.18	415.75	1284.95	848.331	703.607	2626.14	1343.73	1552.86	1757.78	563.631	2234.63	1708.05	2301.3	1780.57	1317.62
RTN1	1132.96	1872.25	1760.68	1867.76	1782.29	1778.46	1187.23	1380.78	1756.93	1707.02	1265.48	1663.32	1204.07	1893.18	1352.52	2477.57	1665.49	1860.47	478.558	1634.38	1329.51	1610.14	1555.01	1365.26	1224.76	486.179	3022.81	1753.58	1884.18	2097.25	1999.93	1706.46	682.54	1318.18	854.27	752.649	484.17	466.365	1492.53	1418.14	1715.21	474.73	341.077	582.502	1562.29	1462.45	724.166	166.591	1015.18	1217.14	608.849	1056.44	1055.75	219.315	673.892	573.585	265.749	536.032	1348.06	603.296	1422.03	992.532	1112.49	909.213	975.359	359.655	617.031	903.468	532.853	1120.32	1626.47	930.953	505.841	618.158	457.197	1614.81	857.608	1585.68	312.801	944.545	530.586	310.577	756.632	795.319	2494.97	916.722	1124.06	825.471	1463.81	707.619	345.701	842.945	3041.05	749.983	982.988	967.289	867.439	974.45	971.427	1681.97	2949.45	380.923	1154.89	1462.71	1885.73	1084.93	714.543	443.932	850.9	857.454	901.124	477.005	2639.37	237.654	2101.85	829.074	708.209	154.96	825.06	2235.84	1747.44	341.75	1008.47	1065.86	567.242	744.722	1521.9	414.968	732.756	501.992	535.209	1437	701.209	1041	972.663	2020.54	1166.71	1191.08	786.362	850.544	854.835	640.607	1619.37	375.808	1518.32	744.967	701.263	698.179	1950.62	585.537	1866.59	1428.71	2784.09	2673.93	1355.15	423.169	463.516	1151.33	356.987	518.22	822.813	1966.37	2293.5	739.993	918.917	1961.44	1316.22	1928.32	1922.67
C14orf37	342.583	325.084	363.433	277.381	385.712	389.465	415.969	357.169	386.676	384.194	378.327	383.767	402.393	278.255	414.118	263.399	325.444	319.034	457.07	319.354	354.32	404.668	414.736	413.262	507.43	501.853	351.99	381.64	357.067	325.779	272.02	273.871	416.635	257.627	371.834	321.596	577.336	714.831	545.924	469.597	365.055	487.692	629.237	494	392.819	433.575	369.787	593.654	523.762	418.174	318.405	637.314	497.188	706.533	594.054	434.168	1286.37	672.145	856.918	518.716	308.741	194.056	499.519	350.363	472.611	360.551	513.026	393.045	308.338	416.003	323.616	391.084	652.458	503.981	466.452	986.474	345.951	554.426	601.031	399.259	618.816	694.834	368.899	367.071	405.092	207.336	552.586	375.46	408.345	702.941	196.709	420.048	536.213	401.023	354.299	388.542	680.854	387.913	387.536	292.846	459.513	299.863	534.193	383.589	373.154	707.46	423.033	840.604	397.197	623.898	357.431	280.279	326.713	664.014	426.594	422.38	480.553	464.732	425.992	432.017	295.21	700.006	444.69	562.227	587.659	486.427	304.41	322.137	446.95	427.226	472.828	337.76	456.698	330.398	588.224	353.055	593.181	300.431	604.262	404.421	340.507	485.179	380.759	505.131	409.235	192.377	229.957	338.141	540.822	380.877	267.419	707.232	365.208	389.233	395.824	316.749	211.471	434.889	648.709	1208.43	1136.83	259.826	325.293	483.923	254.566	371.229	640.454	505.361	381.719
SYT16	5.5576	8.88134	14.3714	5.59744	2.00463	4.55825	18.2745	9.02089	0.0219428	1.82535	0.0373645	16.5247	1.39974	20.8603	5.32024	9.90065	14.2331	1.67265	10.2288	17.944	3.38516	6.43112	9.99353	20.681	10.4473	119.491	0.0197062	3.57154	1.76525	1.26782	0	7.64781	17.2705	14.1434	1.59692	3.81993	37.8838	24.7196	2.07469	10.0318	2.3227	16.2639	277.797	283.681	66.4405	290.062	6.40421	78.1521	739.301	16.3864	20.9252	74.8721	8.83472	609.563	3525.52	29.8318	0	69.756	631.562	481.176	0	33.9084	236.277	4.06562	42.7068	109.849	54.0027	12.8187	212.001	344.179	32.7701	119.745	293.998	13.772	877.144	533.43	199.893	152.883	83.6058	261.584	144.328	19.6882	627.907	22.066	4.70965	51.0478	325.887	81.9087	22.7622	133.305	3.7306	3.76671	606.134	119.517	79.3709	10.3196	63.4743	49.8911	36.8207	20.355	2.79379	9.52067	64.3578	144.008	0.126211	307.454	455.462	1679.42	168.41	238.501	83.5708	38.52	11.267	235.413	5.46842	203.859	64.929	19.6878	23.057	4.82623	18.2272	7.98412	23.886	128.496	24.5833	0	2.17848	201.109	148.984	14.9938	269.386	17.163	162.741	13.1076	272.195	35.1714	216.32	47.6243	0	260.753	24.5535	65.8481	1.21945	29.3734	70.6383	25.5139	237.321	233.901	56.1352	121.131	146.063	8.63706	9.3739	85.4936	51.0049	237.404	3.13952	9.47185	36.6908	95.4792	1.12952	13.7494	0.103798	63.9488	182.265	4.90796	0.0616611	26.331	163.38
SLC38A6	456.149	391.865	663.168	710.369	406.752	463.788	554.657	1040.85	576.849	354.4	299.412	626.657	745.478	503.146	623.832	520.86	697.966	865.931	914.138	487.127	699.726	681.209	497.683	614.949	886.442	701.229	858.406	730.739	544.661	1263.87	423.357	383.029	348.607	991.581	723.609	626.885	557.355	572.974	474.866	447.617	722.105	871.306	710.113	515.874	574.296	713.998	695.728	861.251	785.165	1155.97	2710.56	449.928	686.609	725.925	652.705	686.372	916.638	499.341	967.825	648.37	1124.22	509.845	932.154	857.742	623.228	363.093	749.038	975.123	452.875	1260.98	1120.46	813.999	760.122	1830.88	533.391	670.273	1165.21	694.796	755.463	868.896	670.75	3241.17	689.815	461.346	397.037	554.275	876.556	611.312	944.866	505.981	628.245	603.991	484.272	762.976	722.712	705.152	723.391	847.472	659.33	707.691	972.495	455.91	749.094	671.557	798.781	571.237	479.957	493.235	602.086	720.759	315.145	491.287	626.14	599.193	477.118	539.484	801.662	676.385	1814.61	550.029	404.583	791.439	634.557	472.431	1274.45	775.81	547.706	343.097	694.243	639.992	895.385	457.148	836.719	2663.18	824.233	691.908	537.43	1650.85	961.613	686.302	1788.37	852.314	990.446	352.511	531.016	898.494	1270.93	936.918	3020.39	1060.09	3033.41	967.051	640.331	1733.45	1487.02	519.63	772.247	900.287	1386.65	942.106	2768.49	371.491	630.798	2910.88	944.79	1495.41	2284.17	1139.41	1455.41
NAA30	1744.62	2063.76	1663.75	1544.43	1833.39	1975.43	1602.03	1710.84	1894.27	1686.56	1326.89	1563.24	1824.85	1763.17	1417.12	1757.66	1449.64	1761.35	1413.15	1531.32	1741.55	1324	1807.85	1611.79	1420.01	1547.08	1524.57	1752.67	1256.09	1450.55	1384.33	1488.42	1739.19	1555.89	1417.95	1653.16	1493.61	1619.98	1567.74	1789.91	1870.67	1433.82	2209.09	1372.53	1127.53	1348.17	1546.78	2244.92	1271.04	1492.87	1521.35	1725.23	1503.12	1922.56	1062.48	1592.99	2928.4	1227.85	2832.58	1874.37	1517.26	1987.28	1428.27	1395.8	1283.01	1552.23	1476.07	1659.21	1026.22	1402.64	1669.27	1781.46	1478.91	1609.39	1534.24	1828.94	1791.85	1638.23	2272.3	1356.41	1462.97	1100.25	1870.92	1314.83	1571.66	2027.38	1439.02	1782	1449.35	1241	999.016	1230.76	1719.86	1398.17	1552.44	1820.73	957.529	1926.7	1434.49	1590.05	1782.54	1387.05	1005.81	982.527	1482.13	1757.51	1355.48	2237.97	1592.37	1397.07	1281.71	1741.89	1821.98	1294.7	1717.09	1569.27	1424.07	1960.34	1236.63	1607.64	1637.12	730.257	1307.36	1554.37	1229.89	2065.94	1675.19	2840.97	1420.91	3470.52	1354.41	1407.83	2576.74	1674.61	1383.39	1704.75	1448.74	1218.03	882.877	2179.2	1044.01	1450.65	1956.93	1097.75	1578.01	1911.83	1535.23	1605.21	3341.49	1076.58	2333.05	3090.33	1530.59	3961.1	3085.2	2096.66	1423.49	1247.94	1500.97	3061.93	1501.79	1518.75	2464.91	1265.48	3803.86	2367.55	3020.33	2252.62	1969.77
ADAM21	14.9402	8.00993	10.7903	18.8114	10.0183	4.54474	12.549	9.04625	15.8055	3.69359	1.14164	13.6162	8.3615	7.96206	0.0215313	17.8337	4.41594	2.54908	2.0555	8.51527	11.0807	8.5425	3.99722	12.5913	2.10856	7.33385	2.12472	3.57917	6.32482	4.77867	3.68568	4.00241	8.70954	9.36556	1.59604	0	2.44419	3.78753	10.298	7.56442	11.319	1.6524	2.09058	1.88061	2.26249	15.0568	6.45826	2.36506	5.51926	1.78429	0	6.95077	5.30129	40.8628	5.06303	0.0236902	0	3.53535	1.77567	1.80079	6.24873	0.0468474	5.0281	23.4966	9.51952	1.64843	6.00031	4.4819	1.9098	3.98949	5.44275	5.59464	5.12534	7.87274	10.2944	8.6116	10.3543	4.61391	23.6321	3.17405	12.4486	0.431214	1.85397	8.02371	4.68512	8.87228	10.8129	14.3441	4.14819	11.281	16.468	11.3881	8.3513	2.44946	7.58119	5.49888	9.66239	8.31515	6.67575	20.197	8.76802	3.43234	2.96155	12.0479	8.98394	9.01661	28.5013	0.0634381	0.09252	9.54051	12.0804	2.2441	3.74231	11.3576	11.3	12.5324	8.80197	2.22424	0	1.55173	12.3055	0.10879	5.24226	3.757	7.78014	0	8.57899	64.2075	14.1827	0.274844	3.16048	4.63589	0	11.275	0	0.632776	1.46104	0	10.9333	6.49385	0.00836873	4.81906	13.8345	11.5574	4.2728	9.66853	7.96428	9.71567	15.123	11.0264	18.6817	19.2611	4.66795	24.0719	2.387	34.0149	8.76555	12.1185	0.223325	62.6905	0.719026	6.8645	7.42859	0.324195	6.48946	7.24265	20.3276	18.891	13.2696
RDH12	3.68869	18.7218	14.3493	18.7532	3.0065	4.56385	4.65473	14.4603	9.52649	6.48116	4.43387	17.4906	19.0595	7.8955	11.6636	17.8252	16.4332	15.6465	10.2319	13.6084	21.0704	6.43609	12.9916	3.53272	16.7041	107.454	24.1415	19.918	5.39341	9.49982	3.67743	5.9223	3.13002	67.6444	25.1116	9.5806	56.4836	20.9293	5.16646	8.35067	9.57584	11.9792	10.384	0	5.58943	8.66778	12.925	4.67312	19.3784	19.1511	51.725	8.96246	12.4034	14.5459	5.11344	23.4199	7.23502	7.10427	3.58947	9.15698	27.57	7.96072	16.032	8.21634	6.23281	48.1818	10.0005	12.0826	7.68987	36.9123	9.07254	161.293	8.54813	26.5764	10.3111	21.5322	7.26895	27.3825	9.82884	23.1222	9.3636	64.3903	9.38188	3.01034	11.6444	12.241	7.14704	16.9124	4.15334	9.54202	0.283545	36.9962	6.60497	132.871	22.8463	11.042	19.2608	8.47259	4.10676	6.67627	9.37917	3.41788	19.6285	8.57525	15.4881	5.70081	14.7157	15.329	18.9227	1.48345	2.01725	5.54802	19.7586	3.1313	11.8141	8.38697	14.3348	2.22938	26.924	2.36343	5.99342	19.6344	13.9092	12.2595	11.5797	0	5.39749	7.97552	10.1414	29.0529	0	8.53265	2.47729	42.2718	8.12397	7.38247	1.45543	15.2558	7.67077	4.8029	18.412	6.4131	11.4994	0.188663	7.15257	881.564	429.454	9.61492	0.113861	21.0922	11.857	0.167503	17.3262	0.0921494	13.9508	0.0991754	26.2505	21.5415	24.8333	19.4076	0.966987	12.593	14.8709	69.8456	2.19813	16.8838	22.7755	28.6015	13.5303
DCAF5	3946.33	4581.74	4279.65	4411.2	4408.14	4078.1	3795.35	4297.91	4236.51	4825.26	3591.33	4075.71	4129.65	4319.81	4677.11	4505.56	4632.67	4701.57	3711.8	4447.51	3517.55	4135.31	4098.39	4331.6	3916.49	4462.33	4371.95	4334.65	4333.86	4386.96	4088.96	4013.86	3961.85	3928.88	3949.9	3372.57	3514.95	3325.63	4105.78	3944.88	4253.12	3891.26	5144.88	3938.68	3530.76	4115.63	3752.79	5155.9	4318.48	3948.14	3811.73	4689.25	4564.56	6596.48	4669.28	5010.91	6651.41	3685.41	6522.87	5102.55	4611.77	7280.24	3707.46	3335.52	3884.87	4007.68	3174.16	4542.72	2690.35	4107.17	3661.28	4480.79	4952.2	3718.83	4441.05	6314.1	4323.22	4332.83	5908.97	4043.97	4605.88	1795.75	5380.32	3779.01	4311.01	3612.51	5687.81	4626.43	3630.6	4181.84	2527.58	3096.84	4139.91	3274.17	4171.99	4952.02	3453.8	4221.94	3473.87	4076.17	4040.71	2777.61	3467.55	3259.53	4068.04	4985.22	3695.43	4963.29	4969.27	4367.77	3795.79	3989.31	4187.26	4686.53	4163.78	4355.46	3885.08	2397.84	2993.51	4783.66	3960.5	3414.61	4201.2	4157.61	3422.54	5463.67	4779.05	7408.34	3969.83	3943.9	3902.76	4561.45	5858.08	5198.46	3603.58	4148.83	3852.69	4171.46	3153.43	2945.54	3117.68	3331.16	4035.04	3714.98	3890.74	3944.61	3710.32	3918.41	3264.17	3090.29	3029.19	3513.16	4491.48	3017.15	3591.07	5166.84	3614.64	2388.61	3153.77	5545.52	2596.08	4287.3	3349.53	1981.53	3656.21	3676.98	3131.95	3781.87	2439.94
RAB15	1398.31	1618.42	1311.09	924.023	1059.96	876.886	990.116	825.552	1681.91	1591.69	1342.21	711.174	844.269	675.363	851.557	414.902	797.71	1063.22	2264.89	879.752	1461.64	679.101	987.372	725.182	811.294	5533.71	1327.03	531.725	595.389	1531.91	670.324	741.685	788.447	725.92	1252.09	1719.4	778.165	1266.85	928.088	1738.47	773.639	3272.07	1167.28	1682.84	644.02	954.522	1395.57	2267.89	2604.05	1102.96	774.186	923.831	1622.3	2251.56	1377.56	2166.53	2198.32	1212.63	2254.03	1963.58	1413.25	2855.68	1750.86	1012.97	703.283	1695.61	1144.06	1702.63	2704.83	1531.33	1411.25	972.105	1813.32	2625.23	1633.09	1722.44	4110.84	567.063	4741.36	2678.1	1538.76	1227.92	3544.26	6823.88	1028.92	2472.96	767.621	3899.47	2108.89	1342.22	2422.2	830.606	1190.3	758.298	1407.97	2421.2	518.933	9604.13	3635.12	1069.06	1670.55	1237.96	2907.96	519.165	797.587	2164.2	1600.86	1659.16	2211.9	948.803	1601.89	3066.1	1204.28	1517.11	841.896	1370.63	940.245	4413.66	1249.13	839.409	880.432	5348.73	2287.25	2053.29	1620.6	308.925	954.984	4760.65	1466.52	3614.12	1006.44	1600.32	1048.85	697.413	929.766	2033.86	1323.35	945.441	3335.85	2199.62	1809.87	299.473	1872.65	2684.11	1853.81	4687.96	2961.2	752.359	117.225	2700.27	1279.08	73.1979	761.257	356.37	611.129	935.265	1494.88	477.979	1481.18	3625.06	1973.15	1024.31	896.915	684.667	5391.39	967.072	1508.53	1044.17	263.995
WDR89	531.574	553.12	498.04	500.436	545.006	495.282	314.042	523.556	648.673	483.726	482.509	492.58	439.618	481.636	360.123	515.911	592.775	503.354	546.034	485.443	616.417	438.849	535.659	510.066	416.613	715.169	535.858	538.098	411.432	435.546	624.867	526.959	571.975	508.132	514.214	750.742	389.702	458.758	443.962	439.202	472.237	762.948	841.753	743.382	559.897	620.159	494.141	812.99	655.847	815.387	659.629	568.475	486.484	1241.29	630.246	814.042	945.798	943.313	888.709	556.405	592.383	619.214	566.375	827.89	472.56	631.871	682.034	492.823	621.515	650.442	439.397	714.829	990.313	524.648	828.897	488.457	688.775	630.892	590.205	675.574	735.113	596.245	810.298	358.045	357.68	615.217	722.67	515.041	437.296	756.69	497.882	470.295	614.813	534.695	760.351	592.644	575.331	672.174	695.441	593.402	640.98	772.448	609.593	578.377	587.244	561.079	601.67	1540.33	717.629	647.671	560.812	761.591	478.31	679.308	475.747	522.75	910.487	557.471	802.956	341.783	470.412	530.71	631.942	533.861	725.863	933.679	484.465	719.497	549.313	785.08	778.619	597.05	780.511	591.361	567.402	633.338	597.81	505.549	597.954	839.989	332.331	690.325	920.656	723.487	503.322	911.729	722.895	508.054	861.475	658.989	653.663	1540.61	399.176	811.286	818.181	1013	690.598	794.564	1452.28	1148.13	957.219	559.442	650.46	606.984	964.176	840.829	792.922	716.327	752.559
ESR2	57.7159	40.9402	54.7309	46.8447	59.1092	37.1877	213.868	43.3794	53.8869	73.5044	26.3624	33.994	31.8516	43.0092	114.331	21.7802	62.4535	44.3059	60.3298	45.958	25.5974	42.7272	9.99328	47.4905	55.3421	131.811	25.2406	53.3467	50.7375	21.3353	72.4335	48.2313	79.7087	49.2188	24.2051	48.9497	93.2249	119.961	65.9259	57.3002	60.417	70.5268	65.3124	90.4356	68.6071	95.9634	85.3777	44.8341	83.1469	94.9862	84.881	77.1301	70.2609	73.7581	116.922	18.1251	153.032	52.7762	50.9137	66.2119	51.9394	37.272	73.6597	113.025	99.995	105.666	185.009	60.9086	38.5293	77.8138	22.7455	68.298	77.5747	49.2123	121.483	26.9339	169.811	69.5963	45.2439	66.1956	38.4323	57.0346	67.7556	77.2249	48.6539	31.0876	63.8858	46.99	52.7307	109.346	27.4252	20.8328	37.5762	134.682	60.3872	91.6375	28.8751	49.7937	28.4441	45.0712	35.0077	99.4355	48.9335	31.5545	153.513	64.2309	34.3452	56.3975	59.1138	68.3332	80.5466	69.2407	58.3679	99.5424	60.3992	52.2854	23.1448	5.50401	46.1454	61.4599	66.5372	32.7313	64.8358	86.9422	63.2172	41.6269	32.1861	67.8188	42.5713	51.1072	98.2028	113.255	64.7421	134.287	89.123	225.24	87.8008	46.7476	77.097	80.0916	13.3055	87.9578	65.7259	58.3119	60.511	85.8213	104.73	24.984	40.8247	44.0271	11.8773	39.457	48.1642	28.1677	69.4443	29.8004	49.6645	9.48217	159.324	43.9183	1.08196	52.4445	64.0844	110.538	19.456	54.1023	34.1896	42.9761	132.279
KCNH5	9.3084	1.72838	23.4763	0	10.0184	6.7814	0.0535313	0	4.24784	0	4.42276	49.6756	27.8383	16.0761	2.14616	1.9758	2.23629	0	0.00840007	1.63107	2.2731	8.54738	13.9914	0.847082	6.27609	0	0.0188286	3.5768	73.1873	0.0658249	7.41536	0.285689	0.159441	4.73921	1.59693	19.2443	18.7062	22.9167	32.8801	1.61076	2.3276	5.11776	6.22805	0	0.0386677	0.0286271	0	6.91464	0	0	3.44764	5.52472	0	1.92712	0.0874765	0.023423	0	0	0	0.881785	3.85566	0.0462999	0	0	3.08203	0	14.0007	6.81449	0	0	22.0053	7.47746	0	0	1.04364	0.027663	0.0131119	2.3455	0	0.0185397	0.0140408	5.12889	0	1.0043	11.5325	246.01	0	2.49726	0.012389	8.01877	0.232889	24.7433	3.27679	0.0657155	7.59589	1.25036	0	0.133057	0	5.38441	2.80652	8.71728	0.137912	4.90652	0.100023	13.4615	2.93651	0.0626782	5.10533	3.89348	1.01006	2.24329	9.41923	19.6287	0	6.28279	0.036226	0.0330854	3.83149	4.86003	2.95638	0.107401	0	15.1539	0	0	21.3402	13.0007	0.00496239	0.270555	3.16293	0	0	0.909751	4.02309	4.41901	0	5.36858	0	0	0.00827661	0	23.8063	0.157915	2.79666	0.0749357	0	4.79121	22.5106	1.79662	0.0639221	241.761	9.50126	35.926	34.2674	0.0845469	8.74607	3.27823	0.220034	0.102308	0.702681	0.0503737	0.0827834	0.318868	0.0286297	0.072138	0.0497731	9.52287	0.119326
STON2	828.591	715.263	615.622	383.281	503.931	675.336	373.616	595.911	543.034	363.71	989.033	471.205	623.783	428.193	292.343	407.974	461.309	234.669	340.511	353.403	473.164	624.61	339.784	455.376	323.692	654.676	431.846	539.005	317.166	324.631	396.437	506.632	850.453	464.771	573.76	367.682	275.168	1102.27	475.883	741.183	624.693	295.841	426.066	506.379	437.063	360.242	447.857	182.656	375.947	320.465	396.291	276.098	373.539	390.135	147.098	337.341	1518.57	447.472	574.894	699.018	389.135	666.511	151.469	376.12	387.74	485.941	561.028	678.123	586.84	756.191	257.97	900.151	371.429	395.701	281.116	338.911	111.881	397.026	270.506	385.599	119.425	1187.3	119.488	489.426	637.626	245.016	530.092	465.656	115.801	471.522	235.594	901.797	245.868	360.81	451.097	192.061	273.53	604.407	225.593	480.522	264.79	363.526	49.0424	427.116	389.797	298.593	367.086	321.78	226.334	340.086	283.932	238.521	731.65	204.515	693.875	430.74	210.08	258.58	376.948	450.072	693.223	182.678	317.567	412.919	577.903	88.1896	464.081	503.905	188.515	463.462	215.653	352.703	137.956	555.713	318.85	510.924	479.535	172.673	539.627	511.51	326.192	195.288	143.67	345.112	574.956	186.329	111.716	263.689	645.084	205.554	362.781	147.589	661.829	522.142	386.559	1010.32	687.441	388.971	605.77	751.178	158.631	697.201	878.117	285.908	889.708	570.54	933.853	558.958	449.949
EFCAB11	279.277	265.406	315.876	242.708	247.457	273.544	262.447	317.388	230.33	187.886	232.502	257.459	303.486	327.751	278.56	261.42	262.99	181.647	249.504	253.77	470.882	274.417	363.769	245.6	1062.8	316.277	374.042	289.387	262.805	205.423	286.887	295.9	348.397	348.9	231.938	275.515	1222.82	642.498	632.436	252.874	234.461	338.006	343.137	200.815	365.15	248.088	301.506	282.531	218.894	432.799	386.674	232.624	197.403	970.538	73.6243	351.169	944.07	168.199	561.258	212.418	226.798	292.153	707.055	240.739	502.001	429.272	509.026	288.656	444.22	342.18	316.33	349.919	452.477	345.5	483.951	471.213	317.984	482.55	409.21	600.953	383.135	838.208	391.495	347.012	546.212	360.269	386.975	433.165	553.057	330.906	93.4962	466.523	158.018	296.948	237.185	306.754	408.785	485.773	398.466	294.243	354.854	281.561	715.259	236.014	490.996	157.79	425.981	293.599	470.014	255.03	217.481	416.517	334.253	171.354	411.867	290.656	345.309	475.624	694.314	217.995	270.739	490.174	414.624	806.061	459.151	495.456	551.945	696.207	432.759	223.884	507.751	240.324	148.184	375.467	581.385	282.422	485.827	459.704	335.546	724.887	430.483	389.11	299.236	349.448	193.21	231.052	239.557	511.38	405.962	159.66	573.498	433.696	377.888	257.501	472.157	646.82	279.87	318.583	633.709	382.798	489.388	214.254	256.315	576.738	276.128	321.976	324.258	527.962	298.711
GPR65	596.716	814.067	1059.81	828.433	1174.17	793.589	547.82	1205.37	1418.84	772.095	429.909	1156.16	1029.16	1031.09	2448.63	931.808	1386.05	1140.62	1255.67	599.528	948.539	789.069	1094.3	661.536	1138.09	662.745	1113.74	1358.39	1381.2	1672.31	908.956	1129.63	791.322	1173.01	783.084	827.537	348.397	530.141	799.324	793.334	1142.9	639.9	540.108	434.965	776.761	1006.25	509.563	461.688	730.66	1300.25	2129.56	442.916	711.515	411.477	427.315	1090.71	552.501	575.418	1023.32	480.053	1269.99	306.846	1192.96	1287.11	919.071	644.724	842.042	901.971	438.42	1750.81	1276.37	1172.37	482.575	1066.04	491.175	1324.34	1854.99	706.203	617.746	838.428	629.219	1059.45	973.104	556.623	673.604	600.827	752.349	675.073	1038.94	866.712	301.688	553.734	656.615	807.917	692.798	1108.56	756.39	989.578	838.041	749.456	721.441	977.322	358.665	707.848	1057.69	554.339	529.034	300.687	754.124	793.886	665.524	507.77	999.03	201.261	643.735	644.028	494.885	170.233	2515.67	979.682	914.185	526.842	538.898	315.571	1325.99	429.94	1130.71	238.918	817.887	883.351	441.124	856.325	653.498	1581.73	1124.63	1384.81	633.823	1094.83	1198.37	435.422	1462.2	1422.28	1104.18	378.707	646.311	648.226	1321.26	851.139	2479.74	990.332	1972.51	1049.83	1053.11	1790.78	1932.49	369.978	713.995	1700.56	333.864	617.42	1375.16	936.535	1107.43	2677.18	621.256	1680.36	2102.18	1089.36	1522.34
PTGR2	391.929	302.809	310.472	346.739	465.86	411.975	257.885	390.631	386.678	349.766	606.365	267.171	324.756	249.531	257.389	460.459	288.199	386.861	310.856	373.876	339.888	437.765	323.794	424.915	482.376	532.098	323.625	446.766	457.684	345.84	484.671	510.084	351.389	278.688	429.652	583.706	474.637	307.421	538.712	441.778	348.94	630.53	649.964	441.648	410.513	298.775	249.461	352.567	610.615	429.139	380.54	407.964	488.3	564.835	454.608	357.557	539.804	615.763	422.96	582.194	439.576	371.091	365.72	482.443	498.807	382.887	314.016	285.597	454.817	431.965	251.587	374.245	923.184	336.639	584.857	321.7	226.845	332.016	716.128	587.303	474.501	213.483	504.437	488.423	229.218	361.384	733.53	422.356	342.186	445.004	507.782	362.204	412.382	309.963	533.24	506.053	511.01	225.136	524.332	340.115	407.551	336.493	506.284	344.875	202.701	448.396	225.742	639.871	424.816	314.646	302.055	408.834	309.766	845.273	345.035	283.34	910.41	494.174	325.017	336.078	351.089	684.333	429.991	403.469	570.725	1003.35	362.276	280.141	351.683	427.171	509.355	214.382	619.507	353.871	412.793	280.157	418.392	385.913	466.401	298.993	393.675	315.806	275.235	324.748	419.471	354.36	309.067	272.592	315.676	372.62	701.84	914.702	207.834	362.391	541.584	382.271	378.878	511.32	1090.43	1010.04	304.661	291.716	272.332	232.444	435.73	403.639	119.529	282.545	143.465
JDP2	6112.69	3020.31	6693.66	3099.16	3494.45	3259.81	7170.04	2954.16	3667.07	5697.84	4860.06	3570.49	5721.02	6351.78	10933.3	3168.74	2625.37	5587.47	3345.74	9223.05	4005.14	4495.14	3245.93	4944.77	7413.22	2030.84	6203.31	2520.44	5353.44	5462.14	3874.48	6080.58	3135.91	2677.4	6332.14	1875.88	2344.88	1066.01	2830.58	2659.99	3012.74	2165.8	2238.13	2096.88	2656.64	2712.47	2220.6	4333.65	2296.4	1771.34	2013.89	4648.76	5999.34	2214.67	4416.32	1902.66	1652.11	2191.73	2449.57	5383.13	2757.28	6164.71	2108.12	1978.7	3374.24	2716.43	2111.11	3695.64	2885.98	2695.55	5843.95	1933.95	1811.56	1892.88	2088.22	4106.47	1925.47	2289.65	2369.68	2216.89	3075.43	3724.56	1671.38	2512.32	4477.56	2247.99	1943.9	2374.02	3468.29	2197.72	1777.65	2635.07	2283.66	2184.76	2167.05	2386.13	4796.24	1285.11	2559.48	2306.7	2285.21	1468.11	2761.72	2227.48	2197.53	3428.24	3537.41	4316.24	2400.49	2332.46	4783.5	2787.02	3314.41	2565.23	2216.08	7608.89	3271.45	1298.21	2060.74	6534.21	3392.92	2763.98	2253.02	3702.18	1664.22	2576.87	3205.68	1700.57	2957.36	2030.29	1965.93	3914.94	1995.52	2136.44	2159.35	2385.44	2580.21	2756.39	3061.62	1598.15	2193.32	2230.53	2336.32	1860.51	2873.03	4972.29	2714.26	1786.41	314.477	2764.48	531.261	1151.11	4089.94	1295.75	656.267	1900.08	2887.57	3414.09	781.33	1545.36	1920.32	3874.81	1298.51	1237.9	1213.38	1308.22	943.173	1373.13	1770.38
AK7	188.953	118.403	194.688	260.51	177.328	230.798	145.608	123.831	71.8734	199.975	240.187	209.846	167.231	384.363	162.076	279.243	164.404	174.682	197.359	238.418	277.702	159.125	595.621	222.276	3883.62	76.7192	130.313	426.868	424.146	288.027	516.247	495.296	837.129	340.698	205.971	229.431	4264.72	228.417	1758.17	160.113	169.968	656.381	194.906	163.692	445.895	269.653	242.156	157.392	224.439	323.214	99.6635	516.751	273.023	225.144	824.221	113.895	245.743	235.335	53.6151	511.38	134.602	203.069	336.097	107.853	1620.85	374.317	837.042	117.19	27.9242	151.636	458.586	109.435	528.358	43.3019	586.909	12.9497	58.0225	105.033	87.5383	185.988	232.592	55.1781	93.1363	144.422	1456.57	190.705	463.498	128.854	719.474	30.4147	10.5107	927.424	259.268	283.933	222.553	18.0111	210.755	298.206	142.53	215.491	217.955	60.0826	436.537	425.873	1374.86	223.117	217.891	164.471	1203.4	128.635	383.607	426.398	164.75	133.338	693.965	334.56	249.654	19.6852	141.338	261.466	267.687	365.079	255.362	3275.57	260.76	196.948	1214.15	98.4097	487.485	127.655	134.535	82.3702	668.986	137.016	877.155	108.806	538.375	159.181	99.5416	182.944	289.38	172.496	171.774	154.53	206.354	297.527	257.943	7.18619	249.513	214.738	42.4996	64.7952	211.008	251.395	1512.05	133.719	122.625	294.088	297.353	76.2031	44.3517	185.774	310.483	64.0224	64.7566	2.49779	159.337	1621.45	88.5717
FAM181A	430.579	24.8857	142.816	22.4597	75.1385	34.9436	16.1229	23.4624	23.2711	92.124	2.24236	11.6428	18.1269	22.2248	61.4331	35.6446	49.3286	42.5588	36.8197	40.832	33.3661	86.4645	69.9555	28.6385	203.498	66.2007	14.7378	10.7986	77.9579	9.5429	26.8916	61.0679	73.9839	172.861	388.988	11.4981	334.22	9.49117	77.2423	8.34302	14.4021	39.5297	117.098	7.58774	18.8642	26.9965	9.64893	9.26922	1.80875	52.0396	34.9533	6.84281	1.72283	23.2781	27.5039	12.8046	2620	5.31183	12.6847	10.9918	17.2202	152.017	10.0739	8.20841	61.0788	11.9412	58.0029	20.4505	1.90866	3.98916	121.364	2.77314	8.54099	0	14.4317	0.0331684	2.08978	13.7664	5.89305	8.43353	2.09618	5.45689	0	62.1809	39.3903	13.3609	25.1541	2.51133	9.32279	1.50747	0.298229	126.182	1.59049	36.7236	6.15938	26.4285	7.93755	16.7613	4.94487	13.5167	13.7564	0	43.3199	9.79608	111.245	0.0552954	27.4748	9.49063	86.5751	3.06972	26.1809	11.0448	5.61729	1.52105	23.7593	21.9769	33.0247	0.0397374	71.1702	1.54877	34.3471	183.046	5.16683	253.467	12.8513	6.43856	61.0851	3.12764	43.5827	11.3525	1.52688	7.73613	13.5522	153.125	55.2239	24.6807	10.8488	11.6391	7.66215	26.0664	10.2378	9.66465	1.2127	0.19735	15.9059	0.0911979	0	1.52198	0.118593	14.6407	2.44706	0.175002	3.05116	58.5512	0.0686378	5.07709	11.9062	121.813	3.64401	0.125598	1.05821	4.63297	127.794	12.4324	0.0343379	4.91442	42.1233	47.7017	5.5417
SLC24A4	134.952	539.794	303.292	527.637	510.943	291.568	445.758	650.214	368.72	313.481	207.296	526.595	604.082	673.982	284.923	331.726	303.536	399.906	275.069	258.863	186.646	479.399	593.623	301.178	216.151	149.468	301.563	408.774	538.362	308.086	291.519	460.268	389.096	239.945	225.335	245.779	89.8121	80.8815	308.994	243.705	649.37	135.867	80.8758	158.949	346.228	284.686	137.321	40.2748	102.505	78.4831	196.849	143.647	265.987	54.3318	94.76	57.4966	15.4245	77.8107	80.9129	76.2968	320.793	27.1417	182.025	204.283	291.943	90.0852	90.0045	271.316	40.4505	146.648	256.214	183.384	83.5355	190.962	91.6553	92.5553	101.518	185.955	98.3613	79.8736	161.979	245.543	97.8509	158.462	345.895	98.6978	797.761	145.634	73.4142	116.409	20.7046	117.561	241.801	156.165	110.579	136.917	221.331	100.904	124.108	324.698	178.535	64.449	11.3728	391.759	184.623	94.6885	62.8078	64.6708	84.3221	220.172	282.919	59.3976	195.854	72.6896	270.036	400.361	135.282	32.779	123.076	300.167	591.95	118.742	86.7907	143.615	192.399	75.9425	266.841	30.5755	118.582	183.579	53.4264	245.187	38.2594	271.309	317.789	310.471	371.633	59.3205	112.824	120.053	195.301	76.433	85.4757	75.917	281.022	26.7232	45.4181	76.7712	259.495	110.109	28.3673	0.180638	310.065	510.754	410.629	94.1114	145.784	492.017	3.62441	15.6261	65.6587	191.405	345.949	206.145	77.6915	332.573	159.289	147.831	206.186
FBLN5	7820.06	7076.58	5658.02	4526.46	6044.16	6219.01	6538.7	7850.73	6067.4	6035.51	12981.3	4549.83	12530.7	4729.65	6679.93	6290.95	4584.49	8822.43	4061.51	9233.2	7254.97	7490.1	5118.74	6144.2	3943.65	2182.85	5580.26	5260.71	4738.04	4643.12	7884.55	9306.62	11108.4	7198.57	8600.97	3174.8	4114.74	2522.28	5087.42	6475.93	5835.27	3110.21	1461.69	5928.03	4631.68	3891.31	3335.77	3159.06	2545.79	4587.29	3472.27	9466.34	7408.11	4748.64	6262.21	2174.02	2212.83	2640.97	1610.87	5251.53	5478.34	1979.46	1239.41	4268.02	4784.93	1967.72	4946.25	7280.01	884.562	3517.58	3255.57	3490.86	957.435	1400.7	3867.52	1016.72	626.649	10971.1	2671.67	3215.02	2778.49	4940.69	1156.59	3959.54	7731.95	496.655	4931.81	3185.04	3524.13	5252.62	254.29	10572.6	7277.75	4480.66	3214.3	1970.86	3729.8	2027.65	3118.14	6209.83	7159.56	1674.72	2471.76	5290.91	5046.25	6728.06	3110.44	2531.64	4754.42	5803.05	6448.82	5394.89	17011.9	6648.52	6674.53	11181.3	3235.21	969.863	1661.66	6026.51	8755.84	1906.25	5183.64	5593.88	4798.67	1552.41	9059.67	1153.03	3526.94	2324.87	2245.71	6832.02	4494.69	4198.74	3718.15	4800.23	6881.21	1518.48	3548.19	3323.85	5378.48	2245.95	2027.99	4653.88	7561.34	2902.29	1921.77	749.108	6619.76	2049.46	2858.43	11588.6	11888	13103.8	6729.54	878.395	12146.9	6231.18	1879.29	3267.14	3368.09	23796.6	12521.7	6413.01	4359.41	7312.96	12463.7	11403.7	9171.11
SERPINA10	13.0084	24.0513	14.3251	23.4289	12.0229	15.7931	16.0819	16.2516	11.6439	30.7192	6.6286	0.957523	7.48723	27.9476	9.55891	21.7845	36.108	39.2092	56.2064	21.2799	11.1525	14.9686	16.989	27.8078	16.7167	41.0011	22.0673	38.0425	27.2026	18.9143	22.28	31.1699	6.03768	2.41534	7.531	24.0775	7.09982	9.52585	16.4521	80.8075	4.77928	15.6027	23.7742	5.70071	2.25991	2.19194	8.96032	12.5588	0	9.14122	47.0001	2.67385	20.6208	2.89921	12.3414	4.2774	0	10.7706	1.77733	13.8476	58.1337	0.0453157	0	3.25364	25.0092	15.575	2.00012	28.0115	0	1.99414	7.28746	7.48201	14.7561	9.84641	2.07275	7.53429	0.012847	0.0498122	0	0.018162	3.13028	0.409537	1.85511	6.01808	2.38304	6.66459	5.37562	7.23447	0.012139	12.1383	0.226592	2.82283	0	4.78391	1.09588	5.52218	1.51697	8.27143	1.60203	2.59913	4.3021	0	1.57099	0.0734948	2.68219	2.30876	1.95462	2.42376	0.0892927	13.6391	5.03605	0.0352326	0	45.4064	15.7254	0.0163187	8.78915	0.0323959	11.5541	24.1244	2.96177	0.104912	15.6725	1.86449	1.13573	0	6.44125	0	0.00486343	12.3568	0	11.0703	0	13.1765	8.29516	5.96313	7.83276	3.56038	0	34.938	4.09776	4.83104	0	0.154007	8.77776	2.50811	3.11287	0	0.094561	16.6012	0.0625276	0.137396	0	2.53391	0.0554996	0.0826476	30.7943	0.177586	0.21417	2.69813	0.674244	0.0492964	4.99028	0.309425	0.0280372	0.0705456	0.0487096	0.0673636	0.116516
C14orf79	632.117	529.942	495.334	611.022	768.419	717.006	567.259	519.925	550.439	440.921	730.316	607.225	384.808	640.347	383.427	651.573	659.621	512.901	578.757	637.054	514.27	505.05	713.546	652.606	1402.2	883.534	585.245	704.51	596.326	361.226	696.352	576.947	577.854	530.392	698.483	700.81	1807.46	489.212	1169.1	804.302	651.173	980.565	1165.18	624.388	686.036	761.447	703.863	1720.04	913.577	740.489	455.745	885.392	971.261	1276.21	2576.4	668.281	926.656	935.229	835.014	886.595	530.106	2782.14	941.475	764.733	880.215	608.665	710.036	518.704	1046.47	547.688	482.24	675.518	1314.38	503.975	984.382	598.194	481.638	352.584	1770.64	870.995	1621.79	357.81	495.939	805.348	725.671	453.411	1073.67	1008.3	694.701	1136.68	2316.26	991.829	692.595	494.506	772.37	363.997	717.763	563.243	794.418	620.059	704.615	697.435	1351.38	1134.84	782.109	1126.58	686.08	1528.68	990.328	996.589	650.421	800.072	422.748	1092.61	594.53	754.842	1338.23	1327.59	774.098	450.001	621.126	2028.26	800.472	1483.54	1080.71	680.147	629.154	1460.92	904.031	765.279	1216.63	402.933	1590.09	391.403	1062.49	685.152	787.435	1319.76	1034.05	1006.66	672.827	580.373	582.789	867.623	605.453	972.234	1138.31	812.303	99.4148	709.459	588.927	372.14	536.748	128.228	386.608	1317.29	341.148	621.759	2249.42	1456.15	465.804	321.364	444.812	379.246	377.522	409.712	217.366	615.071	431.339
WARS	14698	26432.3	33484.4	26058.7	16233	20020.1	21753.2	13824.2	21478.3	20769	21281.4	21349.2	16008.2	16818.3	17257.4	24206.2	19712.9	14668	11751	28007	20192.2	18327.5	18902	22295.4	15545.9	8696.56	25211.5	17207.5	20126.8	27208	19798.6	24537.2	9925.72	15916.9	13039.9	7119.54	8825.75	18506.1	16147.1	19238	18186.8	7469.38	9274.9	5215.07	10607.7	7936.85	25655.2	5986.23	9362.99	10392.6	12704.6	8117.84	11509.2	9855.39	8034.7	9568.55	65542.5	6802.51	36115.3	10458.9	15099.6	260578	11518.6	17010.7	16522.1	12267.7	16776.8	24722.5	21231.9	13687.2	17455.9	16141.7	16850	11664.4	7440.56	51582.3	106345	8783.22	10690.6	9304.61	8661.48	7897.62	23626.5	15780	25249.1	27088.7	7648.76	10943.5	28029.6	11553.4	87820.5	19423.1	9591.41	12855.3	30341.3	7979.64	8181.44	54446.9	7605.41	24613.3	13758.3	22877.7	23265.2	12574.6	30405.5	11920.7	7005.12	15969.1	9926.16	12080.4	8736.36	8802.88	29648.9	3406.21	30192.6	15190.8	8826.94	10806.5	22763.5	20238	13969.2	8423.75	6297.63	11838.8	9583.54	13297.2	37633.2	21248.3	21537.6	7728.12	5411.23	20096	11347.1	22534.1	12385.5	18836.6	9527.87	13474.2	13155	7494.22	9449.15	38984.6	18636.9	8237.96	25056.2	77354.2	29392.1	27941.2	26008.4	20260	10668	7956.92	23562.7	24524.6	15615.2	69572.3	27351.7	16512.2	28654.6	61205.9	7311.35	98528.6	27202.3	13729.1	7365.28	11516.2	20072.4	23551.6	34538.8
WDR20	1157.17	1409.97	1408.9	1122.7	1207.23	1298.96	1409.5	1163.76	1433.65	1437.25	1295.07	1247.49	1319.74	1232.84	1175.64	1326.91	1331.3	1404.9	1235.22	1387.4	1369.47	1303.7	1205.23	1315.07	1389.72	1597.8	1262.94	1475.94	1287.83	1474.11	1179.14	1246.2	1257.26	1184.77	1206.89	1309.47	1282.25	1101.24	1218.55	1235.97	1220.22	1463.96	1671.07	1352.55	1083.26	1353.54	1259.86	1558.25	1195.31	1244.51	1199.41	1404.87	1473.79	1716.82	1338.9	1349.3	2125.53	1145.52	1592.74	1468.78	1163.54	1910.55	1150.57	1262.13	1239.43	1366.8	1077.05	1419.26	1148.6	1180.17	1409.45	1392.24	1452.22	1294.4	1367.43	1339.43	1314.37	927.529	2264.44	1083.23	1365.36	1196.93	1624.36	1612.7	1071.71	1086.32	1315.74	1793.97	1119.58	1162.31	1347.49	1081.89	1157.71	1085.9	1435.42	1590.82	1129.78	1787.22	1376.63	1328.59	1287.13	1114.17	1355.76	1128.88	1268	1401.5	1235.74	2017.19	1418.91	1401.88	1147.8	1523.18	1324.82	1174.23	1173.04	1106.12	1514.21	1200	1338.57	1109.18	1319.65	1443.26	1145.54	1426.82	1241.7	2160.04	1198.26	1924.39	1660.09	1577.44	1216.55	1271.15	1786.84	1404.28	1264	1256.2	1227.79	1350.3	1165.58	1225.61	1056.27	1325.3	1387.71	1253.4	1185.5	1399.11	1033.58	1482.26	841.258	1311.56	1244.89	1027.5	1181.14	1054.14	877.273	1938.27	832.056	1257.03	1197.15	1318.44	1130.07	1066.44	1073.02	811.445	950.204	957.435	796.398	806.977	716.554
NIPA2	1367.55	1776.91	2183.34	2022.38	1856.43	2121.78	2423.64	1893.49	1772.79	2584.27	974.908	2128.7	2478.28	2186.62	2340.67	2071.57	2388.65	2126.48	2488.85	2276.56	2248.02	1855.72	2056.69	2006.22	2512.14	2407.71	2503.81	1787.02	1951.22	2687.37	2132.68	1941.37	1837.98	2601.3	1827.5	2116.85	2303.56	2508.98	1572.9	2053.77	1889.15	2084.95	1256.43	3354.27	1717.27	2614.33	1995.44	2251.87	1629.45	1980.44	2565.95	3271.09	2112.37	3437.51	1706.39	2979.52	2444.98	1908.91	3024.47	2469.41	2024.58	1736.95	2247.83	2899.63	1731.05	2889.87	2226.11	1806.95	1966.69	2020.16	2740.5	2810.67	2043.41	2988.45	1776.23	3734.23	3414.86	2254.28	3481.25	2389.19	2303.98	3509.37	2954.14	3399.91	1891.1	3308.75	1686.5	2564.11	2471.74	1876.39	3258.47	1310.4	2301.23	4482.88	2394.87	2711.88	2094.63	2662.35	3333	2504.55	1768.56	2502.14	1591.61	2526.3	2465.45	2067.35	2378.23	1182.49	1896.55	2064.63	2252.3	1821.04	1644.94	1603.62	1854.78	2375.33	2392.85	2693.44	2092.48	1951.94	1879.59	2092.6	1845.71	2090.13	2008.61	3467.24	2078.19	5137.63	1980.36	2032.08	2605.09	2305.05	2831.46	2994.42	2338.87	2249.44	1876.54	2820.26	1743.3	3945.79	2144.24	2342.07	2299.34	1381.64	1977.78	1940.91	2052.03	3543.87	4004.6	2515.75	4170.27	5891.59	1929.83	3581.88	4700.76	2921.74	1438.15	2648.7	2187.83	3510.54	4737.93	1767.14	2243.3	5206.58	4721.72	3913.5	3431.07	2359.95	4140.27
SLC12A6	2858.95	4633.41	3242.25	4407.46	4331	3209.14	3893.89	4851.33	3643.82	4324.77	2693.24	5433.97	4364.72	4501.65	5449.2	4151.06	4042.09	4994.57	3336.53	3514.89	3225.44	3443.43	3639.68	3416.32	2945.47	4166.47	4644.08	4903.52	4631.14	5386.57	2793.74	3028.58	3729.57	4256.59	3441.54	2700.55	2589.28	2689.82	3506.28	3486.27	4666.7	3462.08	1678.35	3673.14	3012.91	4190.01	2422.19	2576.83	2449.75	2856.1	3590.44	2882.65	3504.37	3357.92	2354	2598.58	1984.37	2334.92	2751.57	2613.8	4333.77	1050.1	2747.37	2515.97	3626.43	4076.43	2566.13	2996.22	2137.25	2879.11	4146.34	3705.16	1784.84	4560.45	2817.23	2044.13	3031.64	2622.76	3313.04	3213.94	2503.34	1426.74	2774.38	2413.03	3070.36	1566.31	3711.48	2507.57	2374.57	2743.97	1127.74	1628.05	3279.99	3516.58	2820.56	4622.26	2204.87	2945.28	3395.9	3148.71	2763.08	2399.26	553.962	3272.77	2689.81	2453.77	2845.44	1707.34	1987.05	2248.21	3392.05	2140.84	3917.04	3782.43	3069.44	3031.88	1379.01	1401.85	1467.42	4477.95	4011.86	1200.91	2531.25	2843.24	2043.81	2335.68	3878.74	4369.59	1214.16	2540.88	1385.19	3565.29	3162.92	6490.16	2423.08	4030.23	2409.38	1577.87	1561.08	3765.18	1719.89	1537.71	3338.5	1746.99	3349.47	1059.42	1431.33	1748.38	4315.11	1578.62	2075.22	2094.2	3302.42	3950.32	3124.65	1927.3	1669.78	1491.45	669.065	2265.73	1030.82	1939.18	2840.73	1850.53	3034.97	3602.43	3470.9	3376.58	3212.43
DUOXA1	649.777	1142.74	865.944	904.337	1170.16	766.592	1060.02	1475.74	2629.54	884.652	667.863	744.206	497.352	1548.67	1037.96	585.223	1527.42	2724.74	3091.09	1583.3	1443.89	2250.73	1811.85	1589.4	777.886	1395.08	1391.13	1496.74	2457.92	1795.1	1237.64	403.508	509.795	620.505	820.811	429.116	1051.93	189.384	542.845	530.267	1157.47	1176.74	192.837	256.018	319.821	638.496	616.083	670.635	350.062	62.0406	1479.5	431.72	2373.26	160.115	2192.78	220.307	26.3509	608.548	221.896	381.644	1288.19	12.47	311.491	736.519	1932.87	1054.34	260.013	1986.46	102.12	310.256	1357.56	436.92	312.783	248.045	1681.45	162.496	255.849	86.7826	476.095	1101.06	909.541	154.511	5.61846	870.537	1136.41	255.005	781.169	281.662	141.646	667.493	39.3079	648.566	787.16	890.662	253.677	1494.62	1006.75	266.572	243.195	1376.78	362.827	293.742	644.465	944.893	493.693	361.699	585.965	346.468	269.085	1300.3	879.978	534.134	595.073	1879.76	476.44	1073.69	344.237	64.4142	358.667	983.827	3004.27	2558.48	841.335	842.864	4938.62	8.08667	719.168	545.023	399.32	1404.19	1371.64	498.027	514.608	627.97	682.718	595.748	1589.28	882.524	387.665	383.133	886.526	240.866	133.384	701.69	1133.87	192.389	522.343	59.766	80.3261	604.828	115.521	140.587	1099.83	461.245	1805.13	49.6098	2321.27	1489.18	1637.12	144.509	1260.21	509.325	856.138	171.103	171.53	237.951	204.851	830.732	369.739
MFAP1	1895.43	1747.54	1731.95	1608.16	1809.34	1788.6	1545.89	1560.72	1853.08	1748.88	1743.57	1633.2	1494.67	1675.43	1402.3	1801.23	1486.9	1438.78	1790.46	1743.39	1911.48	1494.83	1899.79	1739.98	1984.87	1989.26	2028.89	1813.26	1707.44	1946.21	1921	1930.14	1845.17	2026.46	1574.58	1781.81	1720.28	1802.73	1557.44	1667.65	1545.02	1722.85	1229.47	2236.82	1635.37	1653.37	1263.89	1631.77	1388.36	1260.02	1623.72	1865.46	1411.5	3197.81	1169.58	1475.94	1794.15	2078.1	1738.26	1459.56	1422.72	1422.26	1472.3	1380.85	1691.45	2040.78	1154.06	1479.4	1592.82	1454.52	2050.37	2081.81	1880.56	2075.97	1680.46	2033.34	2035.24	1511.61	1633.89	2160.13	1449.47	1218.42	1261.07	1846.38	1744.08	2160.38	1334.62	1747.11	1741.9	1654.73	1922.96	1565.49	1575.14	2013.19	1865.55	1967.54	1264.15	1751.45	1080.45	1773.53	1333.19	2135.14	1503.66	2064.07	1662.87	1703.44	1868.82	1386.76	1385.03	1292.95	1994.55	2484.76	2005.6	1306.84	1764.19	1775.22	1889.2	1953.8	1265.48	1537.13	1564.44	1434.2	995.668	1662.09	1320.56	2460.04	1946.34	3160.79	1676.31	1554.01	1489.87	1579.9	1843.9	1484.05	1324.71	1577.01	1883.66	1264.82	1603.97	2534.68	1419.27	1232.46	1502.74	1829.8	1627.63	1660.33	1251.64	1373.79	1753.59	1163.77	1468.67	1444.33	1578.83	1294.49	1326.28	2434.3	1774.51	1915.29	2443.4	1507.91	1587.43	2174.95	1921.72	1356.65	1617.8	1435.5	1252.58	1209.82	965.617
TCF12	4247.96	4033.95	4838.73	4064.45	4157.68	4353.86	4753.32	4082.69	4780.59	3596.37	3268.94	4160.24	5304.19	4137.19	4375.26	4047.08	3786.79	4435.54	4262.95	3825.76	4275.02	4573.07	4508.13	4122.73	3227.38	4660.12	3758.35	3709.72	3299.77	3388.51	3963.62	3718.08	4860.38	3174.98	4141.7	3234.32	3893.94	5210.23	3970.84	3816.72	4256.34	3566.97	2932.69	6153.62	3467.69	3830.9	3486.17	3148.71	3526.83	4149.93	4132.81	5062.92	3782.73	4396.35	2731.42	3502.02	3746.67	3356.96	4035.94	3191.37	4022.47	1784.34	4427.13	3277.39	3425.71	4400.05	4172.21	4862.69	3722.37	3748.02	4203.74	4648.28	2801.83	3711.94	4141.42	3751.48	3543.3	4210.77	4182.61	3678.34	3159.54	2594.97	3060.46	3514.24	4025.16	3206.82	4147.04	3852.79	4046.17	3786.61	2906.71	3655.34	4504.64	4740.85	3546.49	4313.85	3181.79	3500.18	4026.72	3933.78	3498.45	3166.46	1814.82	3587.4	4015.48	4238.3	3397.05	2290.92	3204.85	4802.5	4206.58	4132.17	4089.33	3921.45	4453.38	4073.18	2288.41	3675.26	3364.7	5112.42	4519.75	1864.52	4349.01	3477.26	3995.18	4578.23	3885.2	7738.63	2787.1	3495.08	3957.1	5070.57	3548.02	4962.85	3829.34	4371.24	4346.35	3955.55	2860.65	4558.53	4055.33	3853	4111.07	2626.22	4165.8	2491.15	3329.29	3876.33	8235.73	3499.65	5888.62	12448.6	4561.06	7335.77	7403.01	3289.2	3787.99	2801.95	4347.36	5591.92	2989.12	4543.64	5080.24	5463.11	5324.66	7357.35	8021.35	5794.87	6827.79
SORD	563.21	551.308	650.587	653.187	556.027	643.874	599.359	688.121	554.671	525.574	527.487	574.187	660.977	582.088	769.99	748.615	771.387	593.748	1119.67	644.698	793.03	515.734	732.534	613.141	1594.32	3062.93	687.164	707.206	618.973	793.128	644.342	514.254	576.464	1030.27	607.984	1088.66	2404.98	2050.22	1242.25	586.721	761.558	1671.26	769.209	1469.63	1213.82	897.357	777.791	1689.16	872.904	855.518	1083.91	1249.18	762.192	1429.54	807.175	2720.9	3570.21	1001.42	2512.4	669.509	764.855	2468.81	2257.23	1336.85	1176.76	2439.21	960.048	416.58	1471.41	1235.04	957.229	1515.74	1325.5	1642.86	3475.17	3820.21	802.721	845.404	1852.27	1900.62	1312.41	1910.72	1701.52	1810.28	974.516	799.252	892.727	1913.11	1545.49	380.642	3262.9	879.917	1048.1	1793.18	1430.93	4621.34	821.531	1354	692.857	830.85	1133.41	873.524	4002.41	2043.47	1843.58	1411.65	1932.62	1565.2	1935.39	975.841	1496.17	3358.37	785.262	785.181	877.063	1343.44	1613.19	1138.93	1091.43	639.37	790.93	3330.75	1122.1	1762.26	920.086	2809.21	667.752	5045.87	1705.7	1139.75	2116.9	2501.61	2709.71	1379.86	1428.3	1130.68	1454.25	1907.18	718.58	1918.55	940.73	1719.34	2376.26	1362.59	938.122	2010.94	1212.51	1194.17	935.429	1464.84	2202.3	673.898	645.038	695.51	1108.72	2105.27	737.399	895.857	1743.51	1071.06	983.907	769.109	683.805	1009.71	1520.72	801.303	1127.43	1655.52	614.81
SERF2	34857.9	22091	29264.8	27255.4	26661.2	27276.9	25084.5	23163.3	21376.9	21518.7	41891.6	24528.1	22827.6	23139.8	22097.7	25880.7	33235.1	24052.9	30518.6	24251.8	30813.6	30543.4	29030.5	28426.2	36771.7	30279.3	40208	25279.9	27903.7	45705.9	27466.8	26878	19380.8	37643.8	38763.8	24931.9	34896.5	32551.1	27331.3	23246.1	23697.2	25093.7	19113.7	44701.9	31826.4	25021.6	21141.5	30733.4	29233.6	27966.6	34061.7	17749.4	18432.5	61658.6	23578.2	29108.9	30853.7	22919.8	27579.4	25026.2	23796.1	53559.7	24403.8	33029.3	24705	36875.5	24822.2	23623.1	49676.4	31933.5	31710.9	35039.8	37980	36210.8	28384.4	32983.2	34105.1	25172.2	32069.9	42156.4	22776.1	169970	19943	26676.7	25429.7	26761.7	13716.3	31134.9	31769.8	31773.6	69286.1	49213	18896	32430.2	24276.1	30811.4	34441	27110.6	18624.4	19020.8	15663.8	24255.2	77241.9	33263.9	30390.3	29394.3	27202.9	29613.1	28761.4	32182.1	24878	33327.7	38867.1	16852	19864.4	27358	47057.3	38982.2	61768.8	15079.7	17976.4	114737	14138.3	22670.3	42068	41635.7	22808.5	19337.7	29614.1	32322.9	34367.5	16950.2	19667.6	22314.5	30849.7	18855.3	25495.9	38674	50683.2	38811.6	48655.8	39731	19257.4	24545.9	21838.8	29368	24362.1	21334	5391.97	48795.2	8213.62	4264.21	24693.2	5403.55	5465.92	44495.4	41426.7	91722.6	145974	8649.12	50621.6	22000.5	7802.86	20975.1	7151.74	7378.02	7892.99	6631.74	8333.29
ZSCAN29	1171.14	1636.23	1068.77	1237.04	1384.56	1380	1096.68	1439.58	1607.96	1299.57	950.763	1380.59	1401.16	1463.35	804.959	1241.75	1109.97	1279.71	1142.17	1139.54	1295.06	1280.21	1239.21	1341.08	755.958	1554.49	1109.54	1314.95	1393.87	1147.22	917.305	1065.08	1254.33	1108.67	1181.78	1209.63	1161.82	1699.95	1237.09	1418.12	1438.69	1525.05	920.553	1704.75	995.843	1503.44	1274.51	1148.33	990.233	1208	1377.91	1036.78	1181.15	1351.9	716.244	1112.01	1423.68	1008.59	1226.15	1138.59	1356.6	1004.95	1034.58	997.228	1237.86	1425.2	1019.05	1279.85	1055.13	1101.36	1066.65	1516.69	1213.48	1533.6	1335.51	1416.88	1592.97	1039.31	1133.2	1090.58	1010.27	816.393	1395.67	1041.03	1143.45	1182.74	1314.85	1025.19	1358.37	1189.64	785.688	958.627	1435.48	1219.53	1247.08	1768.43	922.153	1225.6	963.862	1493.63	1078.56	1038.33	576.234	1264.35	1217.98	1022.98	1027.65	910.046	926.313	1035.48	1309.9	1293.5	1317.29	1749.33	1248.29	1035.03	1002.9	1205.45	477.906	1125.59	1240.86	781.059	1002.42	966.632	887.511	1195.23	1169.31	3682.72	888.832	1254.04	1305.8	1261.74	1398.27	1456.85	977.469	1473.4	1161.2	840.2	568.302	1740.46	969.358	872.636	1062.31	649.43	1453.33	817.525	738.001	932.024	1365.43	835.194	1335.54	1629.41	1224.65	1188.31	1517.17	1317.38	820.381	624.891	599.643	1791.28	651.664	818.084	1127.2	854.998	1378.35	1539.93	1103.52	1062	1008.4
DUOXA2	15.7938	41.8693	25.0949	29.9757	30.0559	13.5699	34.3948	84.2116	36.9801	37.2068	2.2434	32.0569	16.6246	18.2534	58.2237	13.8584	53.6556	50.4598	65.4269	32.3402	16.7108	29.9108	31.9795	43.0384	16.726	133.713	18.934	59.7385	50.7788	22.4896	26.9058	15.1918	17.6201	209.43	20.0087	11.498	20.1745	9.49151	15.4678	26.891	25.6815	140.221	1.05406	42.8077	23.2962	99.238	26.7177	25.3466	52.6172	1.78362	32.3008	91.0625	119.18	6.7776	44.9613	11.7411	1.77664	22.3141	5.40984	27.5462	47.9508	1.18877	3055.49	8.21073	90.3508	642.062	7.00038	28.8157	10.5793	12.9676	165.956	46.75	7.68142	5.89769	82.3841	10.8007	24.8782	2.35135	40.3223	30.497	43.628	0.599915	2.79369	15.0455	50.9973	13.3627	53.9514	186.395	1.04981	44.0798	15.6256	6840.57	53.4605	314.322	46.2652	87.9874	39.3278	73.2844	9.97739	75.8717	18.8724	8.64791	4.38808	17.0579	38.6116	29.3623	32.3801	14.1887	10.1963	76.2233	31.2159	49.5022	10.325	159.373	20.9165	54.3858	3.34958	0.0405534	0	142.676	52.6757	7.98744	45.9786	9.41869	125.221	0	18.2611	20.8858	0.00602269	83.8381	46.9469	31.3071	69.8144	75.0738	54.3943	61.5032	55.533	29.631	0	13.7869	14.3281	12.1066	9.4148	56.9763	44.3658	26.7212	22.2514	15.2642	1.40294	17.3918	0.0792107	0.179367	29.1357	0.0980019	18.606	1.35024	17.7418	9.47736	0.288552	0.128528	1.11574	17.1691	19.8419	0.433972	6.51321	0.0896533	0.0613687	17.9873	2.84753
DUOX2	115.412	103.273	138.166	140.555	107.199	79.9813	123.814	331.917	171.161	133.934	176.565	172.934	113.243	215.316	159.942	90.1066	264.043	288.68	252.562	185.65	102.231	245.566	141.91	233.085	89.8151	974.176	93.5356	156.433	284.607	208.905	274.848	129.709	80.072	719.853	102.928	134.382	205.519	30.4313	59.7602	124.694	145.78	936.88	11.422	190.344	55.3845	571.586	117.757	174.615	170.855	26.4315	221.287	546.195	587.957	20.3646	174.486	56.4349	10.8772	152.984	31.786	172.866	265.416	6.83065	7440.44	91.2431	509.147	4550.4	33.0017	101.187	78.0305	40.9007	1502.71	232.014	75.7633	27.5528	402.61	82.8835	149.166	18.3282	118.033	348.825	255.434	12.5269	12.2039	142.417	313.67	37.749	233.052	952.68	55.8429	211.177	27.4652	11847	176.426	2331.55	233.368	448.737	172.114	212.708	46.0478	365.481	65.7031	41.7752	71.3617	131.992	285.985	105.972	74.5851	220.82	70.5274	476.061	214.46	520.894	126.142	918.142	86.9861	309.472	80.3316	3.31622	19.2118	671.543	312.072	224.371	126.218	93.5149	692.843	5.63297	113.648	116.985	32.4391	632.045	403.895	197.886	245.343	366.08	227.692	226.05	270.254	231.159	65.2781	60.3591	114.535	34.087	52.5606	446.871	277.881	228.633	203.601	114.785	5.22336	75.2143	44.8551	118.12	116.895	63.5671	78.7853	26.1066	208.534	99.8158	218.217	28.5125	94.3915	128.819	127.009	62.0393	88.4838	31.3437	38.7573	224.152	92.5892
LYSMD2	1042.67	1078.62	1123.53	1134.9	1177.17	1486.9	807.925	943.117	915.984	1152.59	1069.18	1278.58	881.558	1120.41	826.137	1378.41	1430.98	934.55	863.024	1151.48	997.408	891.567	1117.29	1099.93	1082.75	1045.28	1376.4	888.975	966.992	1094.1	1357.43	1198.02	933.558	989.287	1116.43	865.931	922.176	740.491	1114.52	1117.09	1040.47	964.176	591.943	1017.5	1087.68	1018.14	678.627	689.052	595.776	1239.04	1209.91	1142.64	770.203	620.134	609.154	931.12	693.589	641.636	1319.84	619.846	1004.38	612.488	1347.01	1838.47	887.296	1212.25	1150.06	1035.25	777.609	1429.58	947.207	1213.52	778.196	981.38	934.968	1305	1329.9	949.202	636.434	1087.44	645.837	1409.57	1088.85	1212.53	1300.83	1128.44	904.434	874.821	1481.39	1306.11	1711.24	1613.86	1035.57	1425.33	1431.61	756.831	1793.76	1269.79	1124.94	1185.51	927.779	1118.54	1546.79	966.772	1502.57	834.861	774.415	647.059	989.155	2083.06	972.61	1374.83	1087.53	902.468	1595.55	846.852	1138.16	1224	3215.71	1232.17	1202.58	1504.52	963.604	820.163	2508.56	1927.83	1247.56	1666.76	1606.38	928.956	2127.49	1226.36	1244.02	1684.02	2134.74	1475.63	1269.33	2075.44	2884.33	1890.8	2872.24	2365.03	1387.71	888.119	1310.28	723.222	1418.64	1619.02	1315.84	2917.86	1470.98	1216.93	1747.31	1548.17	1178.14	1157.86	1343.28	2642.04	1485.95	746.318	2899.54	2523.49	1522.58	2396.78	1038.64	1334.57	1043.24	1088.23	1490.38
SLC27A2	56.7521	6.17775	26.8629	43.0743	22.0418	57.4721	73.4092	13.5106	41.2346	79.0401	18.6965	60.2223	18.1205	108.386	57.224	169.33	416.223	32.9617	45.004	62.9492	326.437	51.2875	181.884	45.6612	1618.95	205.986	72.5224	62.3527	166.753	698.058	112.322	146.187	161.177	123.019	47.6484	135.342	2032.44	979.472	1170.09	40.3808	49.8598	222.713	358.689	76.1189	201.428	262.111	304.749	292.871	38.7543	147.872	469.796	14.5662	395.778	486.22	224.296	163.907	423.267	111.81	324.705	678.78	21.1569	376.73	258.167	162.662	727.293	527.162	716.036	322.94	254.375	268.356	236.998	74.8143	436.946	515.794	502.487	124.84	616.26	481.424	111.147	21.0401	142.267	428.212	115.723	872.54	770.671	575.272	219.546	359.814	758.765	185.459	1837.69	160.22	141.282	176.338	996.196	444.505	168.084	678.876	128.263	73.0595	108.879	947.819	876.972	337.619	570.467	114.985	314.082	103.428	539.126	82.5325	169.153	192.37	105.425	50.8401	383.008	122.346	504.734	1988.37	524.087	57.284	339.607	494.115	552.456	1472.31	223.539	273.807	659.114	3039.2	395.262	334.631	167.79	32.0928	278.575	45.9609	423.842	44.1878	657.482	162.776	151.716	284.28	161.571	633.413	68.3139	688.332	47.2681	256.446	221.971	144.724	3193.42	194.539	584.117	596.407	18.8636	555.069	1700.72	814.994	58.5375	271.193	1029.45	811.713	197.843	78.6939	78.9738	206.702	82.013	125.039	111.566	2055.23	377.688
FGF7	2271.56	1562.27	1943.75	1413.22	2090.86	1748.08	2040.89	1255.08	1644.95	1537.71	1675.59	1244.57	2064.49	1571.76	2102.36	925.864	1336.79	1618.76	2843.65	2129.25	1570.52	1232.18	1414.1	1315.05	1983.82	652.91	1358.56	1185.6	1034.04	3107.44	1788.23	1750.85	1717.43	1112.19	1825.09	1227.87	1922.09	835.676	2048.75	1284.04	1335.5	922.029	726.705	974.665	991.421	1228.44	799.752	1547.9	863.672	1510.24	2134.73	1579.48	1008.59	691.952	773.534	554.435	214.772	1138.37	773.136	1913.03	1779.7	187.298	646.772	1077.78	1026.89	1841.63	3358.17	2058.56	598.377	1651.05	1620.98	1696.34	751.478	3854.7	1224.3	494.927	501.321	1885.72	1070.24	600.997	585.617	2293.11	744.392	2055.99	1695.43	271.637	1108.74	981.892	672.998	2446.95	228.924	2259.62	925.975	1946.89	1173.23	582.074	952.729	1047.63	888.348	901.389	834.836	1287.69	290.343	934.105	2002.46	1701.14	1879.62	331.22	1067.06	898.763	952.474	1616.58	1535.74	782.767	1137.9	1711.43	356.342	1343.99	1538.6	2066.04	1356.38	333.934	999.062	788.98	1361.74	264.778	1136.09	137.169	554.384	912.592	612.257	1009.5	869.071	1439.01	1873.05	1455.35	938.632	348.091	1171.82	662.577	1505.15	762.718	915.69	393.285	849.124	292.759	357.743	559.798	3448.15	496.501	649.011	1743.09	1581.26	3130.22	1776.38	246.296	2157.38	1792.66	86.2161	439.626	723.11	2287.67	2765.31	4570.2	620.187	920.196	3541.21	2192.94	2007.12
HDC	55.8179	306.368	357.142	588.556	222.411	186.912	478.989	569.706	481.753	426.986	74.6232	268.142	238.754	162.577	1828.89	166.354	226.853	474.686	573.635	641.388	198.863	480.472	257.836	232.135	279.838	577.87	367.752	182.637	264.602	927.455	654.604	465.863	209.253	72.6783	33.4094	371.543	157.102	110.386	115.38	153.383	240.153	468.014	134.78	606.379	174.858	654.544	155.989	503.984	899.918	706.87	487.392	222.871	370.038	95.0933	423.334	100.06	18.1561	438.59	78.1769	275.911	383.735	18.116	55.7913	176.81	456.109	291.052	440.022	392.431	28.8873	158.619	317.275	310.64	211.983	232.301	577.622	293.703	73.558	182.576	154.431	417.084	866.884	302.632	185.38	400.165	245.371	1822.68	924.532	55.4648	86.8547	329.376	51.1794	109.967	294.46	139.655	155.107	144.554	320.303	105.085	348.183	231.992	127.201	304.279	131.289	235.964	299.988	238.859	192.373	28.2792	129.565	426.078	265.806	312.1	153.456	292.763	160.142	355.45	211.156	28.4149	219.241	364.873	128.416	460.026	203.221	238.109	350.955	53.8532	121.145	45.1106	60.8169	84.0432	237.61	197.138	127.744	259.073	486.246	393.046	362.846	119.6	197.714	65.2637	396.73	587.17	88.8757	196.644	335.652	169.37	387.487	111.56	104.488	78.8878	51.9221	458.694	152.505	119.666	88.0375	116.391	70.1861	272.541	626.538	33.6729	44.3597	91.2202	192.24	166.932	66.9127	227.068	282.134	83.5357	342.732
GCNT3	4.6214	13.3041	57.3742	39.3254	42.0787	4.56308	130.717	69.5723	12.7068	25.0792	21.9834	38.8467	18.1296	10.2643	69.9365	19.7995	142.495	53.8265	254.62	51.0168	75.5901	12.8475	39.9742	44.7635	506.395	12503.3	79.8822	46.9731	18.0763	141.727	20.3882	67.0444	11.8442	1174.27	9.97368	994.572	1427.5	146.552	879.676	314.388	28.9186	2209.72	630.301	474.938	489.118	918.931	696.496	1384.9	2852.55	503.971	242.263	4977.21	524.703	3006.62	315.247	2320.82	21.8026	152.084	1524.49	1580.97	64.4878	3304.52	17917.7	439.165	190.202	1960.07	657.033	120.997	517.432	594.575	2212.66	1683.21	2115.86	490.191	5852.69	13886.4	435.035	662.888	1300.42	1844.95	622.997	1190.08	892.143	13403	3915.02	106.472	389.628	9624.86	976.925	398.312	5286.81	2186.58	84.4003	9157.94	106.694	104.677	1983.63	10258.1	1354.79	303.736	2338.74	760.174	1149.45	1471.29	106.566	970.062	519.216	326.526	744.141	296.311	626.259	427.56	259.846	912.149	429.987	163.12	2095.92	3608.61	1423.19	144.187	41.1917	17416.3	427.825	330.687	638.295	2868.03	311.928	360.852	1615.5	1179.79	1845.95	1146.18	560.586	295.651	675.004	1764.86	974.646	1023.71	4896.48	2871.34	1534.81	235.975	163.526	3899.25	1413.83	1773.99	1364.27	334.044	1037.24	2593.8	398.176	0.182886	22.0346	22.0679	71.8347	303.198	43.94	707.603	997.531	870.055	1401.86	66.1544	2.57045	1178.27	4022.8	1362.24	767.971	379.129	719.258
BNIP2	6078.22	6411.22	7288.61	6689.44	6745.46	6731.15	6498.59	6055.77	6955.9	6909.03	5352.44	7149.74	7636.38	6503.24	7412.84	6926.68	6492.1	7058.44	5678.14	6670.42	6534.14	5422.99	6453.89	6091.31	5809.48	4105.94	7741.53	6001.4	6008.67	7644.4	5801.05	6751.86	6132.19	4436.96	5533.76	3677.86	3912.84	3443.65	5466.47	5628.6	6613.09	3893.83	2467.24	5931.84	4334.04	4626.84	3842.19	3193.5	4445.96	4464.94	6320	4713.06	5600.76	4656.44	2791.2	3585.02	3079.42	3131.42	3914.95	4753.97	6772.78	1782.08	4115.54	4073.73	5016.52	3826.52	4259.21	5406.64	2866.69	4923.21	6659.84	5007.56	2580.32	5327.24	3445.35	4667.02	4090.18	3383.7	3107.44	4030.31	2891.67	4250.16	3300.44	4175.17	4135.11	2639.3	4104.73	3419.65	3020.68	3386.56	2514.06	4121.86	4631.78	4416.77	3371.49	4392.11	4560.31	3599.56	3291.81	5013.97	3955.81	2918.85	2065.88	4016.91	4075.75	3253.68	3130.07	2321.45	3101.81	4355.83	4015.28	3398.07	5819.05	3927.1	5794.52	4814.42	2568.82	2597.47	4044.57	6481.55	5900.67	2554.19	3922.28	3102.13	3826.89	3575.88	5279.56	2627.6	3514.78	3575.07	2976.5	5288.19	3597.44	6224.45	3756.83	4637.96	4383.95	3978.04	4273.14	3414.56	4847.79	3805.77	3971.31	1658.26	5625.73	2083.65	2850.79	3178.86	10360.8	3459.26	6188.95	12165.3	7146.47	10241.7	8568.37	3573.7	5429.79	4536.46	3180.22	4166.64	5029.31	6979.46	9299.23	4701.86	6636.13	6064.92	7486.7	5636.38	7150.53
GTF2A2	3002.34	2605.27	3321.25	2673.71	2620.84	3558.03	2609.31	2230.77	2586.28	2781.47	3071.53	2751.47	2478.98	2439.38	2336.45	2489.44	2766.68	2284.68	3005.23	2918.73	3300.94	2848.7	2852.19	2523.47	4280.86	2749.3	3515.62	2381.19	2679.88	3285.77	2329.51	3107.83	2366.43	2362.51	3242.18	2408.7	3098.14	3964.31	2716.25	2672.62	2317.12	2715.44	2337.65	3806.39	2767.29	2852.69	2052.32	2100.31	2156.91	2352.98	3366.45	2035.01	2258.23	3552.02	1997.83	2420.88	3157.73	2125.49	2925.3	2771.07	2466.54	2583.95	3200.33	2838.98	2303.6	3681.47	2743.14	2459.85	3318.63	3407.84	2998.5	3441.3	2440.72	3226.66	2809	3539.52	3500.83	2791.6	3264.83	3204.49	2326.83	14158.8	2352.75	3221.39	2239.45	2556.15	1358	2580.98	2864.58	2106.13	6008.72	3317.78	2036.86	2714.67	1937.94	2074.35	3435.34	2552	2591.34	1895.95	1737.07	2215.29	5511.95	3110.67	2484.72	2235.22	2274.18	2274.46	2436.96	3112.9	2508.04	3431.01	2505.56	2258.7	2030.49	2250.92	3294.55	3699.23	4650.41	1661.7	1617.92	5613.76	1656.41	2149.66	2986.28	4929.05	2156.44	3246.24	3287.75	2302.9	3394.26	1755.83	1604.4	1973.1	3177.68	1582.95	2337.27	3090.14	4766.15	3725.12	4485.8	3581.95	1609.51	1850.35	1734.07	1915.54	2611.99	2145.65	2680.05	4046.71	4084.34	3920.03	2424.76	2388.83	2938.35	2427.02	2331.15	5668.97	9482.47	3107.25	11813.1	2067.93	2019.13	5151.39	1906.86	2335.23	1987.5	1528.08	2314.02
SRP14	16296.4	13176.9	16634	15500.6	14464.7	17177.9	13676.7	12132.3	14510.8	12931.5	17902.8	12911.1	15119.8	15436.4	14371.3	16429.9	17808.6	14795	15370.7	13378.3	17830.9	13158.7	15760	12638	20607.7	13008.6	17649.6	13325.9	15282.7	17144.1	13942.8	14814.5	12476.3	15699.1	16034.2	12648.3	15565.1	19874.8	13791.3	12628.8	13026.1	12917.5	8394.79	20870.9	14020.1	12912	13197	12454.6	13105.1	14187.4	19472.6	10919.2	11273.5	22352.5	9734.74	12268.2	16291.1	11526.1	13401.3	10273.1	13591	14203.1	12048.6	15586.7	12334.2	11847.9	11942.6	13798.7	20518.9	14355.6	15999.9	14912.3	15761.5	17630.5	15037.6	17638.5	18607.2	11229.1	15010	17680.4	11031.9	61229.5	10131	14645.7	12804.6	12902.6	7717.16	13088.8	13325.3	11606.5	27332.8	17472.6	10003.8	14945.3	12020.3	10870.5	17376.2	10757.1	8654.06	10572	9842.7	13591.8	23944.3	16285.3	13651.6	11984.9	12664.6	11257	12814.2	17841.4	14117.9	9418.3	15463.8	10562.6	10761.5	14501.8	15690.9	19070	24324.2	9479.5	11061.4	31047.5	7514.15	12720.4	19571.1	24208.3	12132.5	13502.5	12782.1	11782.6	15366.2	10004.3	10135.4	10656.9	14658.2	9323.92	13784.2	18775.7	25724.8	16917.8	28073.4	19060.8	9680.34	12158	10324	12052.7	14299.8	10785.9	26477.9	23637.7	24563.9	32420.2	15052.5	26432.6	21970.9	13699.6	15406.7	39729.3	51139.6	13162.3	62296.8	13236.7	16844.7	37034.4	12274.7	15076.6	15382	12380.1	14799.6
BAHD1	2037.85	2887.63	2187.81	2908	2824.21	2394.2	3854.87	2456.84	2660.24	4825.3	2549.57	2565.9	2529.95	3317.44	3301.3	2952.87	2618.76	2749.82	2141.19	2656.4	2622.33	2195.26	2283.55	2804.96	2713.67	2303.05	2399.8	2871.38	2774.14	4769.24	2553.27	2673.47	2311.26	3060.17	2243.8	2240.7	2016.65	1794.16	2183.71	2611.95	3093.38	2378.28	1764.38	2346.27	2253.88	2245.48	3759.42	1801.74	1794.81	1917.45	1872.17	2661.86	2461.05	2128.3	1838.38	1953.73	1803.23	2485.3	1753.71	2961.48	2351.56	3320.37	1393.53	2024.39	2193.41	2077.66	1742.09	2105.63	2426.34	1987.24	3311.24	2312.91	2264.93	3730.65	2683.37	4088.16	2808.95	2182.4	4317.39	2608.77	1230.4	885.234	1645.04	4884.23	2919.88	5436.89	1799.01	2561.68	2055.14	2248.35	4339.71	2070.88	2608.27	2682.69	3250.82	4339.96	1862.07	2453.94	3749.15	3406.88	1890.06	3472.56	683.669	2636.36	2384.66	2867.19	1817.78	1397.35	1902.82	1678.39	3001.39	2518.86	2668.48	2628.35	2475.51	2111.87	2628.16	2837.42	1246.24	2972.7	2963.74	1762.76	1446.43	2197.86	1746.43	2849.97	3283.9	2337.77	1422.94	2288.19	1373.04	2600.49	2619.29	3161.52	1541.45	3006.13	2418.82	1798.29	1925.53	2422.66	1810.9	1628.91	2313.76	1722.2	2884.02	1729.29	1037.52	1293.66	1184.87	1609.84	1104.8	869.005	2612.2	868.761	865.727	2522.2	1760.05	1254.13	1382.22	1060.8	834.227	2328.8	1773.97	900.812	1788.21	1589.28	1549.5	1883.22	1509.26
DISP2	63.2865	41.8139	34.9478	106.847	59.1097	58.5709	280.402	127.54	52.8446	65.1004	112.924	108.821	37.1583	92.5093	31.804	150.522	107.362	45.1522	50.1128	46.7821	55.5715	72.6177	108.931	45.6752	10.466	184.911	84.0592	79.5739	89.7217	30.7789	61.2582	39.2168	178.094	70.3129	104.659	73.9062	16.6321	223.708	60.7868	68.2247	307.342	239.229	99.5274	69.4636	471.052	89.5413	85.2839	124.031	83.1101	264.88	51.5539	52.4289	37.2955	67.9222	35.0089	60.6842	206.679	362.652	74.5525	36.7442	96.0534	42.9265	60.0408	166.108	72.8724	66.9054	70.0035	34.1493	101.169	105.746	82.0197	94.4818	183.621	133.87	93.7103	168.89	234.053	97.007	64.9157	192.249	50.8957	19.6902	205.191	68.2	96.1	109.758	116.982	414.644	49.638	256.429	458.547	53.0741	236.86	125.397	97.2527	250.486	48.1826	49.8784	376.147	145.131	268.831	108.954	100.522	293.744	170.447	114.933	173.735	483.252	79.2717	281.566	69.4749	135.176	237.326	92.9469	199.755	50.2059	67.1217	214.854	49.0231	62.2242	124.678	88.7515	46.6418	46.272	93.1601	57.1406	142.544	66.1327	78.0436	473.824	126.51	168.176	31.4439	176.491	43.3278	215.028	195.983	91.7298	45.824	98.0028	81.8099	41.4182	212.516	342.778	84.5378	48.4773	59.0155	205.608	10.3305	61.4565	0.0793515	33.9088	61.5719	22.0855	15.1335	347.186	7.5292	43.1497	33.3831	31.0924	44.2343	190.213	99.84	20.387	32.3996	144.137	34.2054	54.92	129.909
CDAN1	1043.61	1002.93	842.638	748.778	884.634	983.778	573.017	1014.58	1080.78	776.754	1084.51	737.412	734.756	799.021	550.769	879.326	875.481	910.229	749.522	895.968	796.375	906.502	947.397	874.023	702.702	1173.65	715.536	1201.94	939.819	630.303	885.753	673.191	952.338	937.749	982.442	1334.45	1041.37	1113.62	1109.36	1179.52	1071.14	1333.25	646.881	1294.5	982.551	1006.26	737.18	1168.97	768.532	965.115	896.709	908.501	1029.96	1066.58	566.791	1056.67	1421.88	910.156	1067.88	793.69	834.234	2355.92	640.86	861.054	930.955	882.564	828.042	868.43	751.597	833.005	606.232	1242.54	1138.51	992.211	1618.66	1160.83	981.892	893.281	758.413	1283.89	1218.95	549.262	965.57	720.1	839.085	779.279	1436.38	1171.93	737.086	1152.72	772.08	939.669	1341.81	999.518	1032.65	1379.8	808.695	763.33	740.707	975.387	1023.71	769.795	926.194	1526.8	1082.06	1323.73	1241.63	1223.48	977.794	862.233	1464.95	689.092	897.329	2061.62	1158.36	1019.34	1251.38	1313.42	635.617	874.717	1167.45	1166.84	935.573	934.511	853.632	1356.35	1107.14	2464.03	655.731	914.274	1327.74	872.029	1446.03	1039.13	856.67	1067.64	1271.75	586.503	731.078	1617.93	678.963	708.19	1094.57	773.084	1131.57	763.094	579.039	740.265	320.831	665.395	375.789	449.329	864.895	353.919	386.612	839.958	700.907	523.841	886.742	782.356	583.668	674.528	696.085	686.453	964.208	1021.05	498.346	795.03	393.863
TLE3	2918.54	3530.71	2903.04	2386.92	3496.46	2976.13	4291.49	3938.03	2633.83	4375.02	3357.74	2560.06	3154.47	3306.24	7228.49	3087.55	3334.26	3467.92	3228.14	2591.65	2434.65	2561.49	2323.52	3086.43	3743.16	4048.81	2490.17	3033.25	2911.88	6579.68	2758.46	2869.51	2842.59	5070.27	3079.65	3816.1	3213.88	5355.87	3237.45	3782.15	4371.6	4632.72	3056.05	4753.46	3724.38	4029.34	2983.02	3678.06	4132.81	4350.82	3506.4	4065.29	3273.08	3368.59	2562.03	3350.91	7454.29	3365.01	4894.63	4376.89	3305.55	3438.87	4684.53	3347.98	2764.32	4881.72	4656.23	2841.5	4850.76	4241.84	4541.07	4689.45	3163.81	5020.13	2872.84	3681.55	3804.31	7527	4618.38	3550.16	4059.74	1738.99	5223.15	4890.25	4426.73	3777.67	2962.66	5655.14	6243.95	3956.12	3707.27	3816.53	4292.16	4937.19	4452.62	3609.28	2529.15	4023.21	4211.29	3248.56	3810.2	5338.26	2290.42	5109.38	6642.26	5342.34	3873.09	4687.36	7029	2887.15	5527.56	4649.78	5196.66	4685.73	3002.58	5278.6	7005.81	7447.51	2370.38	3334.17	3152.6	1779.78	3515.67	4599.83	2613.14	5261.73	5628.95	6065.38	3753.96	5555.63	4052.81	5050.16	6046.4	6787.68	2600.45	4785.25	3356.68	1879.23	2872.33	4413.9	2581.88	2429.13	4694.02	3493.73	4186.97	5144.13	2725.39	3709.66	1457.22	2333.99	1338	1212.89	2494.31	1323.83	968.733	6169.97	3975.9	2462.09	3252.81	3572.53	902.263	3353.07	2672.03	2439.54	5221.12	4307.59	4037.48	3284.87	4242.22
ANP32A	7926.19	7162.08	6984.38	7121.47	7476.81	7560.72	5029.54	6459.06	7061.55	6061.55	7801.08	6411.35	5800.05	6732.11	6310.3	7007.88	7629.44	6299.46	7983.95	6199.41	8141.28	7205.02	7233.4	6576.28	6802.43	7396.36	7514.58	7408.62	6900.47	6205.73	7796.34	7578.25	7252.89	8077.8	7334.48	5156.3	6513.89	8628.2	6265.8	7161.34	6643.63	8128.34	5832.19	5570.12	6442.97	7748.06	5113.43	5353.46	4749.85	4953.42	8411.77	5583.69	5699.44	5921	4891.06	5916.49	7852.02	5319.6	6739.31	4948.93	6446.52	5008.86	8111.77	5058.51	6158.4	10154.1	5338.27	6537.13	7041.01	6279.96	5897.63	7661.05	4717.72	6419.85	6409.82	8649.78	8671.28	7305.79	6342.77	8098.43	6155.02	7028.98	5929.9	5567.23	5366.51	5647.66	5420.47	6465	6407.3	6203.67	9553.79	7249.06	6581.69	7032.04	6328.29	8335.61	4381.61	7176.86	5710.38	7116.05	5404.66	8795.07	7084.18	7836.52	7139.86	5709.67	7015.93	5923.83	6549.1	6137.58	7250.26	9011.61	7972.47	6520.68	6817.82	6248.82	8326.54	8450.1	3933.01	4995.93	6508.79	7998.54	5308.62	5672.29	4889.25	6447.92	7648.19	11145.5	5408.99	6677.28	7191.6	5831.01	6547.35	8616.22	4717.08	5707.06	6276.21	4902.82	5561.77	8067.12	5339.63	5145.73	5983.71	6042.62	6772.55	6482.84	4059.35	4979.09	8980.35	5124.19	10433.5	6898.45	6520.18	9667.28	10906.1	10086.3	7307.78	8350.13	4714.09	4220.84	6327.29	8453.79	7303.81	5376.31	5042.12	7600.12	5836.09	5951.1	6327.2
COMMD4	2541.52	1748.41	2079.24	2040.19	1827.37	2122.91	1690.29	1707.2	1780.19	1829.8	3908.15	1999.48	1788.28	1928.21	1680.85	2269.61	2697.63	1956.94	2228.1	2023.59	2361.31	2134.39	2341.51	2198.07	2293.93	2086.49	2690.83	2191.29	2334.6	2233.02	2569.08	2275.91	1837.99	2586.09	2799.95	1975.72	2303.56	3081.98	1714.01	2046.18	1966.52	1934.41	2006.96	3218.16	2237.3	2071.85	2877.4	2422.96	2059	2374.9	2523.95	1563.19	1724.57	2686.33	1844.63	1655.79	3865.96	2104.91	2420.46	1622.34	1839.44	4796.69	2641.54	2290.1	1891.24	2923.36	2378.12	2069.03	4400.77	2511.98	2022.08	2645.99	2491.59	2699.05	2240.61	3225.37	4429.88	2132.22	2095.23	3077.36	1736.04	6093.01	1601.74	1823.31	1638.82	2537.29	1765.7	2434.17	1673.68	2906.26	6231.87	3090.22	1733.2	2070.03	2846.67	1782.9	2723.15	1472.79	2438.67	1620.09	1493.4	2539.63	7518.61	2788.83	2229.58	1894.99	2629.5	2362.5	2601.55	2296.7	2262.37	3032.08	2570.54	2105.86	1859.7	1777.32	3280.24	4882.8	3307.02	1563.32	1715.86	6919.87	2149.36	1677.2	2622.37	3194.15	1830.62	3424.74	2807.36	1948.51	3086.07	1693.77	1994.67	1686.8	2081.34	1362.8	2046.58	3068.56	2472.15	3163.78	2932.6	3021.05	1719.81	2064.28	1656.75	2780.08	1595.89	2135.15	481.183	3333.55	1624.16	619.194	2078.47	671.13	865.731	3761.59	3197.83	6735.69	9825.44	3196.12	7080.43	2605.66	2584.5	4697.18	1699.78	2216.3	1604.12	1607.92	1715.48
UBE2Q2	2655.09	2560.74	3029.6	2351.32	2286.22	2871.42	2325.12	2335.67	2284.13	2174	2188.8	2331.75	2816.77	2618.04	2257.01	2660.76	2497.13	2846.33	2105.4	2486.07	2762.26	2095.96	2756.25	2330.73	2645.8	2077.48	2640.4	2426.42	1939.43	2977.73	2361.08	2702.95	2483.96	2037.07	2246.28	1895.08	2048.55	2128.24	2403.11	2143.97	2353.4	1530.13	1922.99	2509.02	1874.39	1829.19	1949.91	2425.26	2398.94	2097.31	2650.8	1553.37	2194.19	2253.49	1174.61	2594.32	2008.03	1516.01	2236.71	2313.05	2220.74	1703.12	3169.01	3091.43	1892.82	3075.31	2144.11	2528.43	2543.89	2288.52	2456.95	2938.85	1805.52	3095.74	1782.4	2562.67	2438.16	2236.04	2978.58	1307.04	1360.18	3571.03	1746.67	1575.59	2263.75	2436.43	1924.99	2355.98	2222.61	2270.01	3481.95	2631.27	2199.16	2857.78	2761.37	2744.01	3370.97	2431.93	3090.52	2475.09	2271.29	2796.82	2406.11	1709.68	2206.52	2353.51	2193.7	1966.83	1714.35	4251.03	1670.35	2118.86	2820.06	1375.54	3221.97	2429.7	1970.61	1974.56	6135.18	2611.92	2665.31	2028.75	2601.47	1921.93	4099.03	2913.7	2260.39	4581.17	2823.58	2393.72	3345.6	2278.32	2106.29	2894.91	3739.7	2286.99	2950.06	4647.41	4886.87	2968.47	5594.21	4231.64	2705.53	1952.23	2620.56	2589.05	4414.17	2349.56	6552.05	4015.5	5039.41	3104.65	4048.8	6589	5407.85	3213.67	4165.1	3216.66	3394.6	4308.25	6599.01	3667.47	5045.63	5563.62	3861.1	4121.33	5196.62	2957.07	4078.73
PSTPIP1	886.285	675.136	859.714	467.621	830.533	835.189	788.395	701.693	848.35	856.778	548.316	597.507	583.382	657.876	1198.9	673.357	580.748	657.23	746.45	317.608	595.347	838.158	638.594	551.286	614.993	603.116	606.262	627.619	699.647	856.83	651.775	806.024	368.938	631.041	976.626	554.884	624.623	650.08	693.227	830.464	894.653	765.518	526.628	648.19	771.212	931.826	607.951	220.558	1003.2	1327.68	1103.24	598.614	674.171	197.965	453.448	672.531	590.745	839.474	997.866	472.701	594.735	1012.78	1071.06	998.966	861.21	755.513	1274.06	866.203	552.131	1460.5	1005.6	814.946	642.052	1297.37	484.995	1154.35	2089.04	757.511	423.959	752.271	540.963	988.278	1439	459.34	482.657	850.188	837.872	782.108	1301.49	1190.55	557.117	1148.3	454.165	1191.04	804.244	942.922	773.324	881.889	709.694	658.434	561.18	713.144	689.084	597.742	1780.42	1045.45	579.094	671.665	918.669	803.46	859.842	592.375	602.605	249.791	657.835	556.206	883.01	303.316	1240.51	877.222	495.654	648.025	1039.37	449.756	1043.58	269.692	585.208	234.884	711.47	538.203	436.27	871.297	477.962	1114.25	731.746	957.995	568.016	941.904	791.872	759.063	785.299	950.061	1028.21	445.618	601.099	975.824	823.551	733.829	175.768	603.909	364.002	381.945	506.714	236.802	230.385	970.983	911.956	907.83	294.228	354.548	362.219	698.426	194.768	648.64	173.687	308.815	277.655	269.466	565.185
ETFA	3198.76	3211.83	4280.56	3871.4	3536.53	3624.47	3222.38	2914.39	3341.67	2999.14	3252.48	3636.56	3181.08	3460.14	3311.9	3555.93	4234.91	3359.24	4278.28	3106.93	3965.13	3165.82	3882.53	3486.25	3584.46	3451.35	4655.63	3489.06	3116.71	4340.9	3117.78	3381.56	2832.45	4331.59	3243.81	4803.98	4437.04	4631.53	2997.45	3494.64	3418.9	3201.4	2853.9	4917.18	3805.16	3651.87	4420.14	4409.52	3590.56	3336.36	5474	2903.59	2951.09	5132.96	2735.15	3373.26	4075.28	3323.84	4943.75	3445.21	3420.56	3843.76	4449.14	4956.44	2788.11	6256.29	3144.16	3799.14	3969.06	2057.07	3820.83	4494.83	4524.71	5292.79	4138.33	4441.09	6700.24	3464.69	3987.84	4309.78	2917.62	9572.06	3682.54	3850.22	2792.66	3374.2	2226.47	4054.92	3294.63	3104.61	6982.3	3449.57	2910.19	4400.2	3996.36	3442.21	4652.06	4935.44	3516.65	3349.18	2733.73	5581.5	5890.11	3743.47	3307.82	3008.08	3919.22	2422.43	2816.53	3743.88	2922.86	4588.24	3017.79	2766.56	2799.43	2754.85	4146.79	6896.63	7493.93	2766.83	2980.45	6049.34	2453.59	2430.29	4361.08	10871.9	2710.55	5218.24	4395.5	3520.52	5589.81	2579.19	3581.25	4216.58	4433.43	2774.58	3087.91	6561.77	5710.59	4957.28	6552.32	5900.48	2467.77	3013.41	2720.46	2852.7	3918.81	3941.87	5933.84	7025.99	5796.76	6088.45	3636	4903.2	4425.44	6830.5	3451.49	7653.2	5332.93	3755.53	7869.17	3294.97	2764.42	5800.17	2571.23	3887.18	2929.45	2417.21	3318.33
BCL2A1	1307.97	1206.85	1647.59	1632.52	1350.49	1778.48	2125.7	1383.48	1227.66	1787.02	880.602	1994.62	1262.62	1149.05	6212.72	1804.2	2535.46	1477.03	1285.33	1692.28	1722.69	1514.05	1453.08	1116.92	3965.52	1752.21	4031.47	1314.92	1951.23	6296.17	1149.41	1501.46	701.428	2130.61	2305.03	888.97	655.371	688.138	1282.42	931.575	1717.55	602.027	434.376	635.801	1297.9	1360.02	679.433	550.119	1182.37	1945.79	2994.75	362.967	685.698	1127.71	881.893	1176.93	679.931	423.256	1136.08	1205.72	2158.64	668.882	2538.35	1450.63	1309.21	2792.11	984.049	1214.28	1046.46	2109.95	3150.85	1592.46	816.113	4401.01	605.473	906.966	1320.59	726.765	635.449	1674.74	818.193	5946	863.913	1698.95	856.477	544.314	702.827	1052.89	1594.07	638.508	1293.4	1359.72	508.514	1644.15	1173.83	987.5	1999.77	1061.46	666.851	820.583	817.986	1026.98	1988.88	1470.05	1523.11	731.226	772.451	344.138	902.465	1134.01	549.739	786.913	1963.23	164.061	858.085	1304.76	906.149	718.946	4964.94	1446.15	792.462	3990.29	520.797	839.059	1650.67	474.892	1357.95	662.883	1373.28	839.984	493.829	878.266	320.296	5423.91	1688.62	1102.88	866.521	1154.17	3456.67	532.644	2367.13	1305.75	1017.06	285.577	996.497	663.982	1320.36	1088.98	3291.78	1399.67	2955.95	130.757	1646.86	2849.75	1825.01	2461.46	1513.73	4642.41	536.949	1009.2	8707.53	1411.64	1175.27	3738.55	449.788	1913.51	1996.51	1057.26	2248.17
HMG20A	2454.01	2587.48	2397.83	2205.13	2508.63	2175.81	1842.69	2199.14	2143.61	1942.37	2239.22	2000.45	2088.78	2022.33	1598.24	2331.01	1990.92	2292.54	2162.66	2156.47	1940.38	2068.19	2030.71	2187.31	1491.01	2122.46	1846.08	2634.45	2069.05	1673.62	2057.48	1830.48	2126.83	1752.56	2248.02	2112.06	1931.62	1634.25	2053.92	2143.18	2061.68	2277.66	1553.94	2719.4	1853.34	1920.84	1932.89	1792.53	1825.3	1829.8	2265.02	1927.83	1981.65	2059.4	1452.29	1844.12	1348.09	1548.25	2067.55	1638.91	2095.54	972.271	2114.94	1713.84	2064.18	2170.41	1718.09	2470.62	1316.26	1630.1	1712.12	2183.79	1225.5	1953.91	2033.64	2160.29	2505.47	1747.75	1600.44	2075.04	1839.86	1154.67	1744.8	1403.09	1689.71	1496.46	2273.32	1538.99	1324.27	2197.78	1313.82	1799.69	2015.16	2053.43	1904.33	2242.93	1269.77	1583.13	2326.3	2063.77	1734.94	2483	916.566	1725.35	1944.92	1837.51	1668.59	1364.46	1505.69	2126.67	1861.65	1938.61	2055.5	2661.55	2203.52	1767.91	1487.85	1395.29	1344.33	2418.5	2227	1339.06	2116	1427.75	1748.43	2088	1741.65	2919.28	1718.88	1624.94	2107.12	1793.6	2015.16	2290.4	1577.39	2227.72	1867.96	1630.96	1312.71	2203.7	1653.43	1519.84	1741.79	1420.88	2188.72	1164.59	1261.21	1326.85	2226.95	1402.41	2042.19	4443.11	2333.13	2429	2021.77	1809.73	2371.76	1370.43	1227	1760.51	1162.72	2467.76	2743.32	1529.17	2216.36	2258.28	2401.52	2299.12	1976.5
SCAPER	1465.33	1507.95	1227.62	1461.97	1507.78	1336.11	1530.96	1141.15	1577.33	1560.98	1256.69	1195.02	1337.24	1102.04	1590.8	1137.78	1204.2	1421.42	1358.95	1387.4	1162.9	1320.78	1099.3	1215.56	1092.16	1323.16	1153.67	1390.92	1395.68	997.353	1191.21	1371.85	1367.56	846.468	1102.2	1375.72	745.083	1011.77	1242.24	1283.21	1266.99	1648.93	792.011	2246.37	947.162	1371.87	1144.44	749.902	940.349	600.766	1098.8	1537.43	1424.88	1384.9	802.169	706.597	966.689	1105.26	1376.25	1221.37	1291.99	478.277	958.372	899.235	1147.45	916.033	738.037	1298.14	1010.81	965.687	1052.06	1098.44	1214.34	816.011	1741.19	938.155	1248.08	1110.03	1148.94	1216.66	1051.8	440.613	1053.09	1766.15	1043.93	439.01	1311.25	967.447	756.731	1081.18	1075.02	728.205	1101.67	969.977	1067.6	1643.99	931.811	1028.29	1541.94	1429.27	1137.11	1284.21	668.271	1185.72	989.819	997.073	849.012	712.802	1166.31	1112.58	1435.75	1225.37	1309.76	1723.45	1440.22	1160.48	978.711	1117.09	515.41	1981.61	1315.84	524.26	1443.25	824.89	841.197	1842	1196.11	2383.99	1009.44	979.771	1808.73	1462.11	1330.95	1285.06	863.539	1277.26	1128.29	1048.92	916.399	1796.03	868.129	796.918	975.305	969.59	1301.55	717.169	813.895	809.028	1547.37	1236.31	1579.3	4776.36	1506.95	1598.16	1984.64	1077.45	1191.77	673.869	725.08	1368.66	826.547	1023.14	1428.95	926.339	1243.54	1341.76	972.709	1256.25	1293.55
TSPAN3	10272.2	10095.1	13588.3	16012.3	15480.6	14007.1	15551.4	9348.13	12442.2	17523.3	14775.4	13829.2	10795.4	14654	10788.3	11076.7	17813	15169.7	17127.4	13696	12616.2	14512.5	15206.3	15553.3	24408.3	21885.9	15851.9	12457.7	19922	18902.7	17400.4	16901.7	10844.6	20578.6	12268.5	22132.5	29171.3	12642	13204.2	15439.8	10409.1	21002.9	11523.4	37424.2	15701.9	22880.7	23897.1	16990.5	11633.6	9153.56	14834.9	21264.5	19016	52273	15363	19231.8	8512.82	13398.4	26088.6	23220.8	11597.1	14180.6	27178.3	21626.7	16319.9	28921.9	14892.7	13226.6	13713.9	10448	20219.2	17490.9	10649.8	11855.4	16523.4	27375.9	15422.3	27096.7	19526	19104	17514	14555	15751.3	28600.4	18350.4	14268.2	11985.7	23311.5	12564.4	24176.2	28071.1	20135.2	23064.4	21254.6	22509.3	34188.8	20164.5	18023.6	38265.9	19941.5	18998.4	26550.8	32940.7	26569.4	13191.3	21113.7	20582.5	8974.44	15658.3	23437	28897.3	41609.5	14106	27322.6	15202.3	23062.2	37913.7	18639.1	13897.3	11778.3	17699.5	30592.6	24496.4	25486.2	29766	52373.5	13235.4	15409.1	26477.4	14508.8	25877.4	12115.3	26394.8	15032.1	19944.9	16320.4	21708.3	26431.3	21635.2	32066.6	21502.7	23238.6	21211	21906.6	16593.2	10627	8718.63	12347.5	30211.6	27606.3	31661	45132	16352.2	19443.3	41612.2	20370.7	17297.8	24309.6	17650.4	33997.7	48875.3	15382.1	15874.1	21994.1	18100.9	24730.8	16524.2	19470.6	18479.4
WDR61	1675.72	1579.18	2000.28	2004.58	1696.13	1939.43	1551.62	1747.91	1674.54	1552.59	1833.49	1883.86	1838.52	1676.22	1433.02	1878.47	2073.08	1670.05	1732.18	1649.7	1882.61	1892.01	2050.7	1765.98	2291.83	2025.22	2314.68	1722.82	1882.35	1568.57	2227.4	1771.24	1641.99	1472.8	1713.6	1590.75	2323.6	2401.43	1725.34	1616.19	1555.47	2270.76	1273.02	2560.44	2044.77	2277.83	1733.71	1743.17	1322.77	1640.78	1948.28	1721.67	1589.38	2495.15	1427.4	1266.32	1954.34	1357.61	1619.08	1207.54	1661.4	1019.65	2121.69	2505.21	1702.51	1989.23	1721.09	1502.98	2035.11	1659.03	1753.13	2110.8	1829.68	1689.12	1936.85	1751.49	2473.37	1314.28	2279.19	2536.27	1776.53	3310.53	1438.93	2087.08	1374.95	1097.43	1934.91	1548.63	1110.28	1792.06	2398.66	1696.33	1981.68	1632.38	1858.47	2032.48	2872.07	1617.66	2818.74	1618.06	1540.25	1992.12	3592.79	1939.51	1562.93	1523.21	1409.46	1392.66	1336.06	3712.25	1728.75	1896.86	1482.99	2451.23	2043.9	1527.46	3408.87	2131.63	4092.69	1413.3	1735.01	3831.56	1639.06	1491.05	2867.68	6612.64	1321.53	2214.21	2127.31	1708.59	3726.9	1472.22	1554.14	1800.39	2665.49	1580.72	2529.31	3734.32	4918.14	3089.46	5639.18	2599.36	1848.63	1863.37	1736.3	1835.69	2664.77	1758.11	2444.57	4619.49	3029.09	3623.74	2341	2662.04	2982.27	3058.99	1835.79	4339.98	3065.9	2430.62	3962.37	1631.56	2052.34	3790.99	1525.06	2592.22	2184.27	1586.45	1956.46
NCOA2	3065.64	4145.31	3393.02	3584.63	3904.21	2841.07	3626.88	3712.86	3651.21	3487.54	2741.48	3540.38	3776.73	3535.11	4117.88	3396.5	3174.29	4119.97	3371.3	3265.36	2685.65	2846.57	2766.24	3272.9	2521.56	5870.61	2309.45	3984.67	3655.06	3196.11	2881.95	2769.71	3639.51	3370.47	2830.05	8534.69	3150.12	4542.06	3555.74	3563.79	3700.2	5797.4	2991.77	4844.84	4132.66	3519.21	2966.76	4192.49	3373.49	3068.83	3410.17	4368.87	3985.53	3281.25	5670.57	4936.42	3880.48	3640.67	3819.45	3411.18	3675.05	1924.19	3113.94	2519.25	3646.18	3914.11	3033.15	3710.02	3389.93	3336.01	3283.84	3724.79	2441.57	2691.17	4322.64	3492.2	3946.2	3098.49	5485.01	3736.13	4436.63	1225.84	7342.56	3667.69	3564.56	2255.77	3750.15	3203.06	3011.38	3532.78	1202.25	2159.05	7181.61	3224.49	3885.67	4322.25	1973.88	3839.65	4874.05	3306.75	7226.99	3787.22	1103.5	3940.67	3630.86	3492.5	1754.95	4518.28	4741.79	3670.78	4117.98	7020.22	3188.22	6017.76	3486.89	3720.86	5527.91	4097.43	1496.26	4451.63	3656.01	1309.14	4652.01	4368.33	4349.36	3858.78	3552.95	3541.76	3204.65	3967.48	3571.85	4902.45	3911.03	4540.44	2566.62	4000.83	3076.95	2423.5	1572.74	4790.6	1958.14	2331.44	6449.02	3661.11	3477.8	3024.4	3661.6	3418.38	6515.32	2785.57	3364.82	10008.1	3312.63	6023.09	5868.5	3026.96	2759.5	1200.61	928.288	2974.57	1988.61	4409.19	4592.43	2431.6	6956.43	5497.93	6129.51	6667.27	6257.36
NEIL1	966.328	1083.09	714.291	1012.13	1073.98	1071.58	727.711	1116.75	1240.31	824.194	894.827	1042.49	872.443	1076.56	690.571	804.067	941.228	1161.49	976.522	1137.01	1060.7	1191.58	1165.26	1079.31	1134.95	1384.52	823.758	1089.77	903.554	410.814	1110.45	645.538	1278.9	453.139	1082.14	1399.74	1839.35	773.814	989.878	1390.34	1122.75	1701.46	855.239	2935.56	1033.44	1000.86	1662.36	534.025	609.642	995.254	938.714	1151.15	1335.07	739.512	1018.8	539.532	395.924	1491.05	602.131	1250.82	1056.45	571.873	1339.45	847.774	1315.65	855.952	1006.05	1131.33	608.981	808.065	680.997	956.224	1324.71	749.077	1573.35	1526.58	1525.64	563.618	897.115	990.766	1056.98	870.511	550.524	441.287	717.577	456.738	2298.66	519.882	378.376	2139.37	1069.79	805.968	684.223	597.404	606.237	496.117	2315.45	350.759	584.656	981.566	517.969	596.287	1096.27	1260.66	541.147	707.543	653.689	610.641	695.071	1416.28	1293.79	303.372	443.463	3540.34	941.125	970.203	947.904	486.582	695.241	1047.74	877.453	2934.08	1313.57	591.494	2057.36	2364.61	415.884	1282.4	900.992	1188.44	1162.27	801.317	847.795	431.767	1050.04	761.043	1181.63	1093.03	1177.34	1078.57	1270.99	791.246	367.66	991.327	923.611	285.499	360.947	291.978	19.2255	895.788	124.942	59.1702	731.266	106.266	196.828	172.077	661.571	670.748	2348.53	364.871	587.171	338.454	289.619	204.817	183.394	204.323	74.0231	228.95	43.0318
MAN2C1	2548.95	4482.01	2858.17	3449.68	3617.68	2976.13	3222.37	3347.54	3957.58	3370.33	2820.43	3517.06	3003.85	3007.18	3114.9	2931.09	3211.54	3472.28	3045.11	3706.56	3541.96	3656.96	2956.12	3142.02	2379.56	3187.37	3329.66	4006.38	3382.26	2751.17	3315.55	2510.9	2459.36	1726.83	2682.7	2657.36	2716.76	3356.11	2912.98	3402.82	3955.82	2656.97	1723.96	4634.52	2415.43	2931.4	3604.95	1940.68	3571.21	2182.24	3910.67	2856.05	4312.03	2138	2048.86	2061.2	1381.76	2067.33	1790.09	2759.13	3343.47	1692.96	3534.82	1897.33	2986.46	2646.9	2339.12	3760.43	2079.44	3229.27	2290.12	3103.54	2524.35	3148.9	3320.74	2421.73	3873.68	1545.86	2326.4	2899.8	2380.81	618.052	2028.07	2391.97	2468.57	1681.58	3572.9	2967.15	1742.94	3471.82	4224.72	2676.79	2088.75	2169.38	2193.16	3369.67	2476.1	1940.61	1933.63	2871.5	1936.88	1747.98	2057.41	2456.12	2375.71	2414.33	1601.84	1805.96	1666.57	3250.45	3040.66	2218.86	2140.23	4251.55	3291.61	2769.46	3066.91	1805.47	1724.17	4165.61	2888.75	5766.13	2552.02	1893.59	2891.77	2600.59	1779.17	2335.33	1723.95	2179.23	3172.06	2807.91	3211.51	3506.96	1949.48	2679.25	2189.2	2639.44	2451.92	4793.19	2508.25	1992	1708.18	2135.57	2949.67	1425.8	1441.73	1577.66	408.647	2283.54	676.119	901.289	2826.46	480.811	784.722	2477.69	2143.17	938.793	609.624	1234.78	773.511	1742.08	1557.18	1642.31	815.407	1477.58	1251.46	1339.76	1436.97
DNAJA4	1360.11	1068.79	1307.46	1292.32	1070.98	1315.88	2217.37	1034.42	1105.11	1503.28	934.333	1484.54	1311.31	1873.21	1390.65	1798.26	1627.15	846.706	1120.71	1284.3	1773.77	1303.72	2317.53	1099	12371.5	2933.29	1396.39	1640.51	1885.98	2443.06	1709.3	1664.08	3241.46	1709.27	1291.45	1907.57	14690.2	2044.49	7037.23	1139.81	1375.72	2544.3	1613.03	722.416	2781.64	1692.21	2365.32	1598.5	806.385	2002.37	1198.5	1423.7	1233.59	2055.51	1192.03	1590.87	800.082	1152.66	1932	2896.18	1203.66	938.442	2452.75	1014.62	5563.98	2978.33	3530.18	1125.1	1168.83	3451.74	2164.31	2441.09	1889.15	2794.54	2951.09	2384.07	1769.07	1375.88	1832.59	1539.22	2027.8	497.443	2204.07	1150.35	6514.23	1515.31	3782.62	1869.87	3498.26	1580.79	259.39	3383.23	1543.32	2753.65	1381.2	2805.59	1091.1	1654.93	777.577	1524.28	1394.62	1030.44	1764.52	2227.45	4062.68	2154.09	1831.52	354.707	4628.46	1231.73	1893.87	3254.05	1383.18	971.985	3041.4	2012.55	3314.31	361.141	1092.38	1973.27	1565.16	2440.64	2082.51	10327.2	1363.56	3392.05	5185.16	6849.81	1337.81	1254.36	1081.04	1615.22	1925.67	1342.3	3877.91	1070.53	2753.43	790.7	906.223	2483.13	2253.64	1593.9	3122.12	1390.35	1394.83	648.277	529.479	1274.24	2378.41	1621.77	2297.77	1960.83	1275.97	1538.5	6552.21	1415.2	1027.33	1965.93	1137.9	3176.73	1173.59	1110.91	1335.45	1023.73	2316.67	1577.27	1354.98	7087.69	1605.66
MESDC1	5805.45	7272.54	5990.96	4806.67	5391.96	6269.65	7975.66	5138.85	5245.46	10355.7	5681.41	6704.77	5493.51	7041.55	10674.9	6205.79	4715.97	5812.61	5251.74	5647.52	6368.65	5103.75	4598.07	6595.12	6975.75	3707.92	5644.35	3643.68	4647.42	13962	5290.39	6642.76	4934.56	6744.31	5112.47	3001.03	4664.9	3124.79	4840.2	5381.58	5139.72	2978.62	2014.22	4107.16	3422.33	5066.86	4221.8	2950.06	3011.37	3273.36	3456.53	5797.65	5642.57	4172.17	3110.03	3303.03	3466.3	2199.76	4145.09	5052.89	4380.14	3820.08	4034.27	3522.36	4027.62	5758.31	3707.19	2870.45	3949.78	3615.34	6740.99	3560.11	1702.94	4208.04	3042.74	4663.78	4956.05	4454.89	3513.7	3402.03	2360.06	2353.8	2679.31	9802.57	7348.85	4258.74	3061.66	5511.97	4054.44	3213.86	4303.06	6314.14	5311.9	5290.85	4182.81	4990.46	5554.99	3262.81	3431.08	6561.76	3986.55	3602.38	3777.17	4636.34	5183.38	3844	4832.04	3910.08	5651.67	2976.95	6024.94	6194.92	7435.79	1852.68	6288.7	6799.75	4118.2	4705.05	3001.21	6947.25	5052.23	4449.74	2919.08	4353.2	3129.03	3031.39	7415.57	7210.49	4905.28	3602.29	3696.74	8058.53	3497.75	4976.93	3879.74	5474.25	3205.45	2545.84	3642.43	3911.37	3494.99	3107.28	3948.04	2534.52	6487.42	3049.8	2909.91	3315.61	1709.18	2540.5	2156.51	763.763	4791.13	2407.17	1714.01	2973.78	3321.83	2679.49	1352.6	3557.07	3717.98	7583.27	4533.32	2865.84	2744.87	3610.91	3081.89	3815.24	4785.86
TPM1	7203.75	7503.21	9688.23	7652.83	7365.6	7816.24	9130.78	7625.55	9420.67	6863.44	8520.44	8130.05	11072.4	7140.39	6204.39	5890.89	6710.16	9029.31	7916.46	9802.1	9088.7	10314.2	9208.14	7069.32	9186.15	11050.5	8198.59	4997.53	6800.76	4735.19	7879.89	10194.2	8155.88	6924.74	6336.89	7801.17	11168.1	8391.18	8060.15	10478.1	6190.61	8599.65	4274.12	18374.2	8222.18	9637.63	6641.53	10324.5	11545.8	7817.75	6512.39	10369	8711.95	9162.46	5242.32	9846.26	4202.68	8711.49	6212.62	9479.43	5924.94	11368.8	18496.9	8191.47	8116.29	23017	15801.8	8497.25	9253.43	6723.9	8421.15	12889.4	6545.7	8607.05	7700.03	12001	9708.08	11387.6	10986.7	9504.21	9471.33	9564.42	4895.61	12819.4	7654.53	8428.81	7790.98	10961.5	10491.7	13080.6	8802.54	15411.3	9234.28	11821.4	7357.71	11982.7	6231.64	6727.05	11399.9	8129.04	10041.8	7802.86	22150.3	8560.1	6046.36	13352.5	7968.98	16196.7	9598.05	14420.2	7475.8	5099.31	8583.54	10267.5	8908.83	10743.3	4827.51	6358.89	10665.3	6469.13	6507.2	10040.3	6814.67	10793.7	13860.1	6330.97	5512.18	5339.25	7269.75	10877.3	12284.2	12872	3849.61	3925.56	8545.81	6840.79	13944.9	6582.38	16562.5	9943.11	21924.9	9269.05	3925.31	13463.5	9021.05	11556.8	14100.2	7091.62	9927.22	6331.12	11282.7	6918.21	10512	12602.7	19597.2	5263.47	7141.84	11870	23576.8	10723.9	15709	10689.2	8157.56	24414	14538.5	7719.11	13914.4	7193.06	9396.38
IGF1R	3376.58	5517.91	2254.21	2729.93	3831.07	3194.5	3252.17	4167.71	3125.09	4400.14	4860.02	3789.1	5110.26	4431.5	4183.55	4026.29	2131.2	3407.06	2766.98	3157.19	3607.5	2770.77	2581.36	2761.01	2973.66	2448.51	1868.16	4214.39	4129.96	2270.84	2907.94	3357.52	5017.05	3044.98	3305.02	2487.43	4105.18	5081.77	3899.76	3640.58	3876	3370.05	1262.65	5048.57	2443.09	2187.25	2044.21	1823.57	1414.21	1819.74	1448.71	3789.9	3132.58	2240.87	837.094	1848.39	1264.33	1669.06	2223.98	2998.25	3092.91	215.493	1507.82	1489.6	3434.52	1905.93	4288.22	2516.25	6076.5	1982.25	3127.06	3649.03	1289.26	2678.38	2235.46	1108.16	3451.11	2930.76	3152.7	1411.05	1222.09	1994.12	2222.88	3823.14	4310.92	1038.69	3141.79	2007.05	1797.73	2264.4	1229.28	2617.05	2940.36	2567.98	4348.46	3441.64	1869.29	2920.42	2982.31	3224.03	3504.42	1681.72	608.357	2608.57	2411.62	2898.76	2832.68	878.39	3624.48	1390.67	3666.91	4707.96	5515.91	3386.95	5926.25	3180.33	1420.79	3651.22	901.979	3416.22	4102.92	370.443	3402.77	4503.48	1961.64	1996.38	3895.88	2184.31	1574.96	3298.5	1210	2841.67	4083.22	2813.24	1740.27	3922.8	2086.54	1110.06	1893.58	4287.35	2488.83	860.378	4327.03	621.838	2735.13	365.315	499.124	1516.97	4743.89	1399.65	1701.89	403.051	4150.03	3812.45	2831.87	846.226	2029.58	856.131	835.811	2564.69	1802.43	3899.87	5045.59	1269.62	2157.07	3459.48	3181.95	4781.69	2471.99
ARRDC4	2989.29	3664.31	3716.98	3460.92	3513.49	2801.68	2181.91	3515.72	2500.72	3142.4	2234.87	4233.11	3515.03	4503.26	2358.7	4283.75	4400.37	3343.59	3207.69	4489.27	3654.15	4696.91	5061.78	4073.43	4347.7	4436.2	4503.28	3638.28	3754.74	5871.6	2439.06	3468.46	2219.88	6370.7	3052.91	2260.86	1871.45	730.966	2500.96	2147.36	3255.36	1918.07	1601.63	830.925	2320.28	3817.92	1654.85	1622.62	1944.45	2150.28	2755.8	2024.52	2791.92	870.52	1865.8	1987.78	774.592	1396.09	1596.33	2361.8	3107.1	1033.18	2865.92	3026.68	2743.77	1972.9	1358.07	1256.13	2030.29	1555.27	3602.06	3426.34	1719.34	3649.93	2306.51	1317.94	1088.59	1959.96	1014.17	2846.22	2610.28	989.298	830.965	1715	3337.67	1081.92	4860.8	2176.69	2000.35	1869.16	696.119	2566.8	2333.85	3123.88	1731.17	1820.65	4772.11	1438.29	2032.62	2331.36	2876.53	1236.2	334.978	4989.46	1833.45	1320.44	1623.43	1262.34	1293.34	2573.28	2327.82	966.055	3958.48	1452.38	3877.15	2935.69	1586.83	1072.4	4435.02	3777.79	4572.7	1854.04	1559.45	2578.66	3000.03	1576.97	2847.71	1596.4	2585.41	1775.89	1398.17	2535.26	1120.41	4018.55	4932.14	4908.65	3483.72	2257.09	2720.56	2538.67	3663.7	1451.42	2015.74	1153.12	3295.5	1397.99	2234.16	2210.4	7496.09	1849.39	5098.25	2593.78	3927.07	7961.31	7387.78	938.995	2472.4	5730	640.995	2488.65	2666.72	3275.54	3399.94	3684.19	1947.84	8638.7	3652.9	2816.41	2352.82
PIF1	92.1733	85.5112	110.415	85.2838	48.0895	78.7974	52.7589	80.4767	78.1824	37.1789	143.576	86.4707	103.514	50.9698	119.654	53.4696	69.0439	57.3433	121.67	54.4637	114.356	82.2148	57.9629	95.9365	47.0016	87.4604	49.4003	93.163	30.7672	47.2756	50.1129	42.8646	52.4062	34.0463	117.223	61.4223	79.1809	603.619	54.608	138.255	75.6782	82.5177	135.805	61.8458	102.933	94.936	208.152	107.981	242.066	154.311	191.625	31.3769	88.9023	162.075	61.1481	171.315	560.099	110.948	182.849	63.4213	73.1716	276.216	292.244	153.617	110.968	289.466	324.016	178.304	335.38	193.537	145.864	199.312	125.807	201.794	97.8301	285.029	323.11	27.4599	94.4277	66.2149	51.9347	146.691	240.017	14.0426	32.4937	368.949	100.765	178.046	187.105	241.905	502.61	117.567	66.845	146.681	109.981	179.679	77.9755	121.528	78.79	84.7556	71.5917	140.355	499.694	106.529	216.551	132.956	204.163	231.224	73.0063	78.5916	88.6045	37.4205	39.5146	38.7122	72.9673	57.524	69.3234	353.32	230.809	71.2434	48.8369	99.1815	133.714	50.0513	135.614	63.6807	48.268	1018.04	73.9905	118.305	76.1581	98.1367	86.856	126.713	138.041	148.004	34.3543	153.833	80.8885	88.9953	91.0127	395.974	193.926	59.9073	55.3092	181.35	172.562	298.751	10.3295	82.5715	14.2324	0.180082	97.9687	0.0983521	7.02718	318.862	99.2128	52.3297	36.6866	99.3264	1.12551	18.3083	27.2334	40.2007	34.5569	24.1393	45.5795	9.63952	37.6827
USP3	1621.72	1628.17	1622.46	1995.21	1666.08	1489.22	1819.76	1786.79	2070.71	2026.1	1546.21	2142.3	1831.66	1934.61	2443.4	1994.33	2257.16	1996.07	1808.87	1911.17	1570.53	1745.74	1815.84	2039.4	1956.68	2680.72	2337.8	1907.31	1980.23	3053.2	2044.48	2061.45	1689.91	2145.9	1851.81	2072.69	2046.16	2679.36	1541.99	1469.48	1940.75	2361.09	1727.06	2999.24	1855.57	1949.97	1573.57	1778.77	1713.52	1895.53	2151.26	2186.51	1970.96	1422.74	1264.26	1735.59	1575.66	1777.36	2016.6	1811.81	2090	1253.1	2331.67	2031.87	1868.27	2839.25	2065.1	1815.36	1754.7	1948.33	2394.98	1999.46	1736.59	2223.62	1852.42	1977.41	1756.64	2111.67	1995.88	1776.67	1511.77	3416.84	1698.68	2030.92	1604.09	1392.27	2246.31	1808.5	1554.8	2194.54	2173.57	1384.37	1897.19	2053.45	1747.11	4119.8	2179.16	2102.03	2394.23	1711.86	1385.84	1734.91	1803.56	2302.45	1830.86	1638.12	1373.14	1532.37	1763.32	2082.94	2147.59	2504.57	1612.93	3669.27	1511.78	1985.37	1977.19	2336.71	1981.89	1871.61	1635.55	3332.28	2585.5	1533.57	1729.48	3429.67	1654.84	1736.93	1913.47	2571.57	1884.04	1754.29	2215.39	2582.34	1610.5	1842.97	1762.16	1885.55	1853.12	2778.95	2078.79	2212.65	2004.82	2010.36	1711.5	1718.4	1822.78	1621.36	3127.84	1977.9	3686.2	2429.52	1885.58	3049.95	3645.34	2227.82	1945.03	3288.42	3793.79	2514.38	4797.65	1842.32	1953.8	3800.87	3308.88	3096.68	2540.33	2400.44	3363.62
CYP11A1	97.7639	92.6464	39.4407	49.6478	33.0619	45.0728	39.0253	41.5558	32.7783	38.1097	81.148	72.8644	55.4598	73.346	55.0919	87.1411	50.4349	83.4622	250.468	59.5816	36.7027	38.468	32.9787	104.015	61.6129	383.296	36.7974	84.1091	63.4207	139.136	55.6876	26.3238	14.7708	67.9173	63.63	26.8605	135.629	26.6263	98.8756	36.1853	51.5269	58.4602	20.7528	11.3948	193.448	62.5667	184.809	43.69	33.2196	30.0895	154.114	25.0822	57.789	73.757	219.921	6.41995	3.59372	32.1693	27.2428	49.6397	47.1975	11.3506	35.4917	129.663	53.0752	83.2926	74.0037	150.329	19.252	36.9106	34.6041	43.9518	21.4719	45.2741	51.493	2.19001	121.16	288.164	2.94258	353.847	49.8498	131.402	6.55523	34.1007	67.1413	82.018	57.5759	21.7669	24.828	48.1333	10.5431	111.914	19.9872	42.6512	12.5191	9.61503	32.097	30.5456	19.2064	62.2372	28.4051	36.5616	29.4828	44.8407	69.255	54.1097	27.4734	78.6647	27.7773	53.9876	152.026	83.5128	78.1539	37.1193	50.5185	29.2956	15.4508	10.9602	65.3853	50.7758	77.2716	70.4236	44.0186	64.2461	25.9082	3.17455	103.935	1.51938	28.3843	7.71835	25.8566	31.3239	25.486	58.1856	44.0702	66.0873	181.333	10.7386	12.3329	27.6892	177.886	87.9495	6.67456	280.964	137.391	89.448	68.6776	11.2193	7.78647	31.1669	5.98572	1164.27	37.8614	2.55203	92.5481	204.887	175.626	207.188	10.2698	10.4723	29.8218	52.4475	27.2179	91.0285	47.4808	31.3271	22.8256	41.7895	10.903
BBS4	1008.22	1077.73	941.344	1083.35	1054.95	1115.48	786.152	886.147	1019.51	905.128	1257.77	940.469	896.778	977.651	1000.88	1076.38	1201.99	1113.66	1117.63	1080.78	1086.25	962.032	1166.26	952.9	1968.13	1292.14	943.535	1220	1062.16	832.116	1175.44	896.851	901.623	847.626	872.699	1142.43	2071.95	1064.12	1355.54	931.606	1086.44	1187	664.505	1290.69	885.196	791.653	731.483	761.375	912.641	836.358	1189.81	1324.31	1179.39	1140.33	729.928	638.494	527.917	915.522	855.014	869.107	1165.16	582.029	1204.79	1395.05	1326.72	944.379	929.047	971.283	706.305	777.138	860.604	934.697	967.837	926.259	1447.74	972.574	950.823	824.847	715.13	934.039	914.745	499.665	748.162	847.471	910.837	446.766	1144.76	819.455	683.333	1036.21	848.242	860.014	824.763	907.28	956.895	1230.86	1176.5	738.508	1004.99	884.993	901.467	914.528	1324.99	1016.34	1026.97	905.816	696.875	661.134	957.704	1763.6	1129.68	973.71	754.198	1446.85	1066.94	772.62	985.299	948.007	1401.09	964.901	1032.76	1613.92	1041.25	1350.29	1541.87	1451.19	1125.37	1131.34	1041.87	823.5	1561.35	784.798	1551.69	1078.55	1699.12	802.355	1131.45	1572.55	1502.07	2291.32	1783.27	1243.93	627.295	653.773	924.313	741.339	1286.07	688.469	895.932	1490.57	1048.2	1316.46	1287.15	844.299	1358.62	710.108	1012.59	1080.93	1190.41	1107.06	1229.44	627.824	1102.54	926.259	949.113	1049.88	774.769	1145.4	1019.07
PML	4926.63	5515.2	4739.11	4931.33	5098.41	3931.78	5734.22	4768.12	5445.12	5791.8	5254.82	4436.16	3667.13	4364.45	5010.74	5067.02	4085.92	4425.96	4941.91	4479.01	3201.02	4543.18	3900.52	4526.12	2560.2	3999.72	3753.1	5116.94	5515.68	5616.74	4241.23	3986.18	4162.2	7203.26	4185.23	5026.7	3991.96	3451.26	4687.76	4668.25	5745.79	3655.55	2500.41	3151.5	3641.42	3409.22	6197	3854.92	3014.13	4138.05	3090.82	4108	3970.38	4230.39	2202.13	4905.58	2943.78	3802.64	7246.9	3848.96	4066.55	9613.77	7864.59	4888.31	4757.17	8703.17	5165.26	6528.8	8018.12	3626.32	4112.56	5730.81	4130.81	4878.38	3423.73	13676	10772.8	6202.61	3090.72	3997.75	2706.85	1542.77	5850.86	5438.85	11189.9	7982.03	3480.13	4066.99	5743.62	4336.84	12867.5	5933.89	3588.6	6429.94	7522.73	2917.25	3351.57	5737.34	3705.39	6471.3	4450.46	6152.53	6038.05	4369	6810.31	7175.32	5537.75	2883.89	4608.65	3799.49	4628.45	4183.84	7409.41	3655.34	5687.62	4980.65	3248.4	4118.17	3432.97	5457.53	5723.13	3535.9	4142.95	4415.56	4274.92	4423.67	9024.31	11529.2	7080.22	3304.38	3563.7	5631.5	3646.84	5986.01	3658.77	6480.27	3861.27	5536.17	4560.44	3605.74	3596.22	6459.72	4878.21	2814.04	5724.91	3918.04	3115.98	14394.9	2447.25	3831.89	2128.26	2396.05	5441	2640.2	1591.35	12663.9	6028.6	2318.23	4616.58	12257.2	1906.6	15037.7	6775.29	4573.11	2866.75	3589.32	4869.1	6735.29	5997.73
CYP1A1	14.8703	32.0863	14.3195	18.7271	10.0194	30.375	65.0951	10.8071	6.36869	8.3372	32.876	5.81422	2.15476	37.5617	15.9067	32.6798	116.871	59.2853	8.19165	44.387	13.3724	73.5445	17.9884	14.3039	8.37508	8.07974	29.4146	9.90249	14.4656	11.8806	9.24972	11.4638	6.04354	4.77577	9.96007	3.81855	2.45475	5.68422	10.3172	22.6917	27.3249	0	4.16644	10.4434	6.6979	3.27725	3.15133	0.0645801	1.80864	10.9088	2848.16	1.25228	15.9517	0	0.106606	2.16116	1.77489	4.41743	1.77323	4.55465	18.8009	4.58096	0	4.88878	7.81393	0	8.00043	7.4846	1.90861	1.994	21.8388	3.70791	0	0	6.1946	0.0330909	0.0156143	14.9054	3.92591	0.022115	0.0167253	0.575344	0	0.00127786	17.4401	2.27278	0	16.9499	2.08485	4.71153	0.297246	20.8358	6.60086	13.1104	1.09132	1.24707	4.72095	0.164497	8.2988	9.40613	19.625	0	506.173	9.7956	264.034	6.82993	1.9536	2.43837	0.111481	3.06939	12.0858	9.94578	17.8606	3.13274	11.0809	56.4526	6.65321	0.0396437	4.78708	151.225	65.85	0.131709	12.5247	11.3085	3.72402	6.43851	10.7575	0	0.00589465	0.349561	4.76241	12.4527	3.32907	1.84612	0	135.673	28.1228	1.74816	7.66227	6.43463	297.427	0	0	0.196772	50.3288	0.0909657	0	4.74958	0.118279	11.8865	4.80777	3.01765	28.3806	14.757	0.0684687	0.102942	6.07813	6.41553	1.97503	5.31295	1.05185	91.0409	29.6511	0.418541	500.663	2.50653	4.62541	804.493	0.146883
ADAMTS17	433.869	326.906	158.8	148.983	256.474	217.267	319.691	275.798	387.706	257.678	325.667	230.256	557.081	161.81	355.849	337.672	120.573	192.096	150.321	307.477	236.589	238.111	123.921	284.176	106.522	219.814	197.544	141.042	274.605	138.164	194.031	198.038	359.886	305.482	501.933	264.016	381.218	26.6233	281.195	295.988	305.545	94.5497	118.192	235.107	179.265	162.874	319.531	203.261	163.484	185.343	174.073	234.87	163.63	440.639	204.273	142.611	36.3594	433.272	89.0982	207.851	219.009	68.8674	30.3915	198.442	225.218	125.295	111.006	406.271	168.622	120.71	145.842	124.416	179.242	92.5203	233.738	57.0617	62.1644	286.3	136.726	87.229	208.699	194.077	50.7866	166.486	215.263	87.6218	351.952	73.5035	49.6399	456.498	15.6162	224.727	307.07	101.807	438.155	169.081	342.927	99.5446	75.4178	282.794	300.123	135.091	25.3308	183.936	135.994	235.451	520.236	158.559	106.937	298.097	354.404	298.885	413.416	355.155	279.828	366.929	146.283	70.9565	106.723	443.727	306.107	73.1694	468.561	196.536	220.439	94.7492	285.07	301.282	172.296	268.787	212.491	271.887	167.828	174.584	178.749	250.23	395.099	66.5168	132.292	125.764	160.542	91.0875	51.8796	155.877	295.573	77.4997	122.137	168.251	53.5994	140.401	77.8216	61.9759	452.479	136.714	152.804	99.0667	288.315	75.2951	96.0659	188.198	72.8296	331.469	289.414	75.8632	139.155	104.595	56.9579	245.504	250.358
LINS1	838.799	662.662	822.015	695.365	693.28	836.319	583.313	634.769	864.198	873.522	462.792	708.268	635.878	623.573	689.499	671.377	594.992	714.614	661.583	743.517	803.019	792.252	672.572	846.25	589.936	1038	928.806	590.534	599.942	709.34	559.847	689.697	611.272	429.716	827.509	715.216	802.871	759.544	711.768	1004.18	678.601	797.348	586.752	1273.58	740.235	793.79	788.436	558.121	572.699	787.071	1029.74	638.585	711.531	613.348	498.275	677.851	713.643	877.066	930.547	748.637	801.187	404.956	778.066	763.923	571.696	814.762	841.042	794.57	572.368	741.225	638.157	846.76	851.514	923.311	793.892	815.49	1228.38	436.989	657.095	822.66	811.947	596.325	786.764	582.699	407.442	484.439	911.678	493.397	514.828	786.402	798.998	511.067	531.973	715.644	852.62	882.789	791.836	501.129	697.947	664.596	559.715	678.266	555.242	595.323	719.272	678.237	527.072	398.127	539.236	1088.84	736.001	542.926	412.393	1242.3	747.832	585.478	430.004	525.843	799.106	1042.86	637.217	645.419	784.459	414.793	1062.5	900.133	502.687	1076.49	609.109	707.076	892.176	662.261	599.827	924.616	620.559	768.6	834.488	852.831	614.296	912.709	931.516	796.978	501.28	337.939	599.639	449.924	703.704	637.526	932.741	1001.37	986.902	1149.33	626.913	812.525	1363.16	645.75	645.491	555.914	1414.47	750.087	832.8	495.656	633.233	864.547	939.382	837.245	769.048	703.234	1199.65
ULK3	1776.26	1977.34	1777.71	2064.56	1770.27	2110.52	1622.67	2045.42	2275.66	1620.5	1953.02	1847.91	1780.69	1697.75	1776.17	1931.94	1835.33	1986.51	2420.34	2143.7	2092.53	2437.61	1840.83	2164.01	1967.12	3250.41	1849.23	1599.81	2110.74	2125.61	1710.22	1366.54	1672.49	1874.32	2016.81	1871.09	2428.67	2488.04	1655.3	2447.54	1904.48	3603.2	1823.47	2877.4	1895.4	2552.84	3400.14	2410.3	2703.8	2137.51	2164.39	2140.24	2511.76	2525.24	1985.33	1613.22	1825.99	2149.68	2088.46	2474.94	1997.82	2529.78	2001.46	1909.8	1928.54	2712.17	2239.11	2075.92	3076.78	2351.37	1654.67	2156.65	1974.48	2820.13	2157.2	2644.42	2374.97	1713.54	2860.55	1791.37	2637.26	2324.86	1802.21	2224.48	1282.37	1463.21	2462.31	2193.51	1872.16	2893.45	4781.3	2360.09	1798.47	2112.59	2223.74	3253.69	2204.1	1831.56	2892.58	2049.35	1526.35	2410.62	4920.37	2762.17	1919.31	2245.33	1785.39	1439.62	2320.02	1976.43	2302.65	3232.06	1301.26	3833.45	1802.8	1449.05	2583.07	2870.14	1967.47	1963.44	1729.66	6519.48	2794.19	1324.74	2525.9	2352.06	1239	4237.24	2491.15	2558.86	2224.71	1979.79	1543.92	2044.45	2376.89	2049.6	2309.12	2396.55	1963.69	4442.68	2356.92	2338.03	1637.64	1861.91	2148.55	1472.94	1456.91	1612.46	506.632	2222.05	438.22	255.677	1674.47	356.37	622.704	1648.96	1924.64	2037.86	3689.81	1310.79	2359.2	1124.58	766.353	1305.24	688.141	939.455	481.298	854.678	547.876
PCSK6	576.241	692.936	793.279	829.38	697.288	864.475	590.202	761.365	573.69	670.699	665.65	1025	1220.96	602.016	863.193	482.239	783.447	377.244	918.236	484.55	1166.18	820.021	1217.23	917.956	718.362	2750.56	507.506	587.811	531.956	404.906	1196.82	638.074	1702.47	1352.08	1184.35	466.556	1152.31	877.569	635.55	603.613	806.753	270.007	611.634	302.657	601.953	343.009	886.782	1631.63	633.663	447.369	474.119	461.852	264.1	3241.55	394.934	876.835	100.079	263.059	1243.47	464.418	517.499	434.284	2596.98	942.459	604.198	2310.58	1310.07	954.559	335.313	479.85	949.969	1208.87	651.519	653.596	1017.33	569.149	438.138	1122.54	822.355	291.058	720.585	766.519	255.007	2443.12	670.128	371.39	656.947	2218.46	144.747	378.246	37.6087	521.495	634.03	1837.96	694.717	147.302	498.844	499.775	1550.4	900.103	900.775	5217.77	683.551	457.436	460.387	405.639	632.095	603.591	617.159	985.46	538.663	918.75	788.104	473.018	644.446	1001.56	808.257	98.2329	340.394	616.448	839.97	303.938	868.708	1015.78	683.39	129.066	876.718	2132.13	1023.62	1569.68	2470	2131.75	813.715	486.214	350.541	1382.57	1527.28	452.457	279.411	1242.03	490.821	293.782	253.258	770.137	2201.51	2743.34	1779.09	814.73	552.389	289.07	758.494	61.9791	596.845	907.695	585.637	59.5058	523.203	461.07	3362.95	840.311	669.131	1059.56	432.496	648.741	1259.69	192.311	703.091	737.814	384.482
CCDC33	84.6884	0	25.0682	29.9532	10.0195	82.2233	9.24626	5.37585	2.14046	17.6354	52.6872	78.6841	26.4863	98.8124	12.7423	141.602	42.7857	4.28021	6.147	56.1341	111.101	20.3253	275.825	15.1814	2828.6	62.8389	6.33076	148.307	112.352	20.1665	158.765	127.748	313.144	91.3981	89.5382	24.938	3448.91	78.0236	1717.87	14.2468	19.2346	369.951	11.4228	65.6503	296.501	149.938	74.6811	9.26483	40.6009	187.166	9.55699	46.7991	121.807	65.0072	31.2774	43.6653	1.77767	31.2633	15.4136	331.132	6.98014	33.9091	248.928	18.1733	1092.12	42.8464	658.033	1.41053	76.1051	36.9102	113.01	85.111	131.812	37.3959	430.382	6.49406	13.4842	65.1034	132.791	78.8253	4.17228	62.2392	1.85404	141.413	1176.19	48.8341	287.115	13.3461	575.751	19.1684	20.7012	492.186	34.2033	133.729	29.06	15.2107	65.0753	103.686	88.0045	46.3661	56.1948	23.4668	374.934	268.562	835.024	20.35	33.3612	3.60851	877.62	55.5152	139.953	48.4113	75.2966	36.2825	514.914	164.152	206.743	44.7788	104.799	95.0124	50.3584	804.821	196.575	2523.64	218.463	35.867	1123.95	116.202	150	18.6282	20.1701	5.39043	308.505	23.4324	942.805	22.3992	535.489	52.1205	46.5922	151.105	127.824	181.503	5.31928	55.5708	43.6193	8.57456	7.88256	33.0631	30.6972	176.205	16.5866	22.6844	10.9561	12.3189	296.217	29.823	0.204946	229.652	614.609	10.464	51.4833	41.0955	27.2335	12.4265	10.8273	2.49966	18.2789	842.05	10.8938
SCAMP2	4955.48	5736.96	5305.35	5741.03	5956	5715.86	5756.03	5741.09	5767.36	5588.06	8039.02	4454.62	4926.8	4968.11	4861.41	6478.1	6984.06	6328.17	6997.2	5366.46	5334.62	6030.52	5999.18	6124.48	4376.95	8759.65	6313.64	6319.75	6381.17	7230.13	7119.49	6200.92	4660.19	11478.6	5621.64	5415.5	7615.45	4992.25	5137.9	5922.79	5989.16	6193.85	4640.05	8876.81	7625.77	7196.94	5156.52	5433.84	4672.25	5735.02	6477.43	8619.3	5095.51	7635.87	5216.12	5354.64	4913.62	5156.71	6534.64	6521.64	6470.94	7748.38	5679.3	6595.54	5153.64	8940.94	5334.27	4956.31	7683.73	5952.75	6199.39	6593.47	6431.97	6957.3	5740.53	6925.21	7264.74	12627.6	5043.32	7552.09	4735.68	5763.9	5240.07	7178.92	7688.04	6799.34	4949.78	7000.43	6602.68	5916.09	7669.92	5321.34	7603.1	9266.39	7357.18	7629.64	4685.79	5925.11	8040.91	7448.73	6266.69	7938.04	5678.3	8753.6	7670.62	6136.65	6718.53	4706.22	8820.02	4374.85	8967.93	9113.82	7938.57	5233.17	5818.3	6412.96	7251.09	6801.77	4380.17	5432.08	7781.06	9094.95	4892.63	5662.84	6200.83	7180.46	8537.76	6830.82	7250.49	6795.4	7045.6	6142.92	6379.49	10010.2	5341.87	7801.84	8159.14	5831.22	4857.86	7811.36	5834.53	6703.91	6451.55	8620.49	7262.83	7207.16	4163.99	5929.79	2641.96	5740.97	3954.9	3598.87	5968.31	3546.66	4023.92	6651.28	7599.14	9297.76	7429.93	5987.69	11547.8	8832.04	7587.14	8838.28	8452.38	8486.6	7759.8	7512.43	6896.29
CYP1A2	66.1063	95.3743	41.2525	48.7223	70.1291	40.5566	75.5906	14.4157	25.3816	68.8507	194.936	58.2936	20.4165	77.4168	39.2052	76.2508	62.4501	74.8011	18.4174	51.083	67.7354	45.9258	97.9381	29.5395	11.5099	3.17202	53.5898	25.2782	52.5553	11.9024	54.7748	60.9835	30.6678	11.7418	30.3037	11.5117	7.15743	0	38.0678	39.0249	25.0992	0	0.0146759	0	26.4837	6.50486	6.42086	2.3723	3.65629	3.60815	37.8008	4.05515	27.6557	1.92584	7.56847	1.09568	0	1.73587	1.77273	5.48091	46.9294	0.0508054	0	15.7791	47.2298	1.64429	2.02e-05	6.75496	0	8.9777	21.9139	3.71001	0	0	6.19124	0.0302711	5.19558	2.35351	0.975656	3.17778	2.09622	0.491337	1.85193	0.00117395	39.1073	0.0431712	1.74847	13.2612	0.0135263	0	0.262735	31.3428	6.62193	0.0723185	5.55626	0	22.6155	0.147899	1.59489	83.6978	20.5695	3.42173	2.9877	3.73441	2.7069	18.008	11.7745	3.60993	2.64374	22.3362	14.0963	28.4939	46.2583	0	49.8967	38.6142	3.34944	0.0362338	21.1685	57.085	29.2744	0.118927	5.86741	10.3791	0	0	42.742	0.713362	2.0339	0.306941	1.52486	34.0384	0	4.6636	9.56893	0	7.75165	19.8165	17.9395	3.99329	39.8426	1.53247	3.26127	0.176178	71.1068	7.33893	2.29137	1.51993	7.73961	7.30947	7.13862	38.6958	41.4721	54.3201	4.70479	0.0933028	35.8314	87.5969	0.247758	0.113201	33.0635	98.2812	104.433	0.364359	10.8049	0.0794621	2.34554	16.6745	0.132366
LMAN1L	0	2.63175	0	1.84802	2.00445	2.2997	0.0483609	0	1.08117	7.45344	3.31948	3.87895	14.747	0	15.806	11.8904	0.0320099	0	20.4034	13.7864	13.2206	4.28547	3.9973	12.6433	0.0148959	3.21022	8.39116	0	6.34608	19.7089	4.62953	0.249853	1.6359	2.40375	6.71864	0	0.0586722	7.62574	0.0100405	7.62498	4.81054	4.27379	1.0525	1.88411	4.44426	3.25875	22.4356	4.61599	0	2.70902	14.1509	5.59853	1.73276	0	0.0787582	2.15296	0	0	0	0	12.006	199.599	0	0	3.10691	0	2.00012	9.25454	9.65504	1.99427	1.78686	1.84496	3.40814	1.96241	8.22817	11.7709	0.0119316	0.0460679	0	0.0168576	1.05486	0.364422	3.74979	0.000981818	13.7097	3.3564	0	0.0657163	0.011275	0.715451	0.20551	7.59754	0	0.0593492	1.1072	4.855	0	0.119031	0	0	13.4739	1.68984	0.123291	9.57407	0.089895	0.0415301	0	9.31262	0.0822137	0	0.00229614	0.0326384	2.80499	0	0	6.27062	2.23706	3.2992	0	5.73577	1.42738	59.7972	0	0	11.3651	3.21475	8.54846	3.17079	5.06879	3.82591	0	2.27428	0	67.3035	6.94887	7.57077	6.28023	0	0	1.55573	4.09486	0	1.22867	0.140782	5.83584	0.0675874	8.04758	0	0.0870129	0	0.0577443	0.125828	2.2914	1.31221	0.0512948	0.0761522	27.5867	0.161919	0.194503	1.40819	0.584762	0.0455936	0.0745824	0.278186	0.0259942	0.0650899	0.0450538	0.0621764	5.37847
HAPLN3	460.798	450.649	860.601	862.189	409.757	442.415	1252.42	548.852	390.925	1756.42	444.155	651.914	1120.55	569.327	2295.01	254.485	336.43	561.577	1125.8	973.507	486.518	656.664	411.738	640.934	1044.11	597.383	567.391	379.793	402.351	1753.61	480.92	551.199	1082.85	707.182	757.916	1281.63	1042.61	2515.67	468.689	585.879	666.447	1100.94	1103	858.535	710.401	1076.38	1919.93	722.356	1724.63	2444.36	1492.5	685.471	870.708	770.562	631.578	1802.6	2394.97	1334.36	2275.89	859.895	719.948	3588.67	3458.77	1609.24	829.391	2889.14	5270.26	1959.45	2790.61	2918.01	989.14	2688.15	1238.45	2772.89	525.158	3428.62	6175.01	1638.21	1779.48	946.656	811.963	955.966	2297.27	1933.63	1069.41	4616.53	530.027	1624.36	6647	2202.66	2718.07	1193.78	460.831	1946.93	1875.79	1203.51	757.955	3630.67	818.702	741.855	547.21	2939.93	1963.78	675.226	3979.07	2313.99	2005.26	1770.66	1339.76	1091.88	590.012	897.905	567.75	543.358	460.92	683.763	836.875	574.952	2565.63	828.762	221.721	352.188	1231.81	847.563	899.868	389.864	902.463	1442.22	1248.62	1228.75	638.205	2045.09	820.489	598.851	1062.36	1775.42	650.241	1356.59	876.66	1161.03	557.287	2592.96	1970.69	736.784	369.007	3967.21	2468.36	4000.47	221.582	879.243	250.96	17.0392	302.685	56.2363	70.6785	2118.87	916.558	199.339	432.948	1274.65	458.953	1171.26	110.998	1366.46	174.766	547.863	1109.23	395.813	2608.3
RHCG	0.89789	32.306	1.74451	0.907064	0.000698613	6.7852	11.443	62.9349	4.24879	1.82649	8.78279	0	4.46861	1.49463	4.26039	0	4.42066	20.9982	4.09943	3.33997	0.0412353	7.48776	0	0.84681	0.016573	21.4443	2.12571	41.9128	3.58404	4.78841	16.7553	14.4801	8.75904	18.7958	1.5915	17.2641	7.1819	7.5884	0.0128757	0	7.95471	45.6307	14.5298	38.0778	4.48387	4.35684	18.6231	16.14	0.886377	0	19.2003	5.44287	12.3977	15.5149	0.104264	14.9265	9.05508	0	18.1567	7.314	76.6902	2.32254	28.7626	23.2016	7.8177	53.3064	11.0006	6.72557	0	23.942	72.123	1515.74	6.8192	6.88183	10.3122	12.9467	25.9017	45.5895	11.796	4.2302	6.2507	324.135	1.85171	24.0709	2.39695	1.16205	21.567	7.32915	0.014467	7.92622	0.289023	3.76467	6.60246	16.6367	7.43624	0.553255	0	8.48254	13.3455	73.6171	10.1045	14.7629	8.57773	15.8199	15.5088	0.0540352	1.95345	2.43959	27.6953	11.8181	12.0855	6.64778	126.349	1.51917	0	25.1024	6.65216	0.0388526	9.59605	4.00037	2.93318	18.3701	3.83048	9.42008	16.8105	4.80473	17.1779	9.58885	26.3535	11.311	12.0719	6.16711	11.8552	24.39	6.73319	20.9537	39.2047	12.5454	21.7313	14.6239	16.37	11.3028	8.04864	32.0569	12.2689	91.5306	19.0955	181.386	10.3205	0	8.33901	0.170313	12.5472	2.55539	0.0670427	51.8367	17.6652	0.222972	60.5971	0.122439	22.221	17.1472	0.0985428	97.2282	12.9801	26.469	65.8547	98.5382	29.5055
POLG	3056.33	3581.49	3431.61	3382.2	3600.65	3144.97	3717.4	3446.1	3211.72	3899.65	3007.94	3198.39	3289.87	3610.88	3418.87	3748.03	3580.79	4005.22	3722.02	3109.49	2757.85	3410.32	3330.88	3621.62	2417.15	3423.56	2873.67	3806.51	3711.25	4077.71	2804.88	2377.83	2587.11	3331.8	3518.59	2587.27	3361.42	3092.44	3098.39	3369.9	3765.55	2529.64	2664.19	4044.35	2974.19	3105.05	3344.79	3111.93	2818.32	3016.8	3429.45	3371.3	3592.42	3981.96	2366.46	2305.95	2288.4	2445.89	3433.79	2553.1	3149.61	3144.47	3233.36	2563.29	3272.71	5261.27	2920.15	3241.53	2805.03	2667.61	3458	3939.07	2246.8	3928.5	2669.99	3373.84	3931.69	2946.74	3577.65	2835.72	2670.5	939.67	2597.44	3460.08	3058.79	2719.08	2998.68	3649.38	2967.95	3430.81	4402.63	2261.46	3406.3	3929.38	3324.52	3877.79	2633	3585.62	3937.01	3508.78	2585.96	3563.19	1778.52	2921.93	3683.35	3529.65	3066.28	1771.92	2747.35	2376.95	3541.06	4166.2	2707.07	2984.16	3071.53	2676.43	2641.38	4206.48	1881.88	3945.01	3317.15	2436.79	3562.58	2448.25	2184.69	2215.48	3854.09	4795.17	2329	2402.82	3044.68	3662.71	3041.91	4189.38	2601.88	3782.25	2900.69	2342.55	2275.9	3475.09	2135.04	2123.06	3951.58	2419.45	3211.55	2487.48	1476.86	3221.8	1130.17	1931.07	1305.02	607.968	3224.13	1013.95	1193.24	3558.77	2807.49	1924.68	657.51	3047.96	1098.74	2541.87	2442.87	2268.88	1689	2300.39	2233.22	2187.16	2031.5
