## Supplementary material for "Proteogenomic analysis of air-pollution-associated lung cancer reveals prevention and therapeutic opportunities": SI: Table S4_mRNA.xlsx (part 11 of 26)

### Sheet: S4 (continued)
	XWLC_0002_N	XWLC_0003_N	XWLC_0004_N	XWLC_0005_N	XWLC_0006_N	XWLC_0007_N	XWLC_0008_N	XWLC_0009_N	XWLC_0010_N	XWLC_0011_N	XWLC_0012_N	XWLC_0013_N	XWLC_0014_N	XWLC_0015_N	XWLC_0016_N	XWLC_0017_N	XWLC_0018_N	XWLC_0020_N	XWLC_0021_N	XWLC_0022_N	XWLC_0023_N	XWLC_0024_N	XWLC_0025_N	XWLC_0026_N	XWLC_0027_N	XWLC_0028_N	XWLC_0029_N	XWLC_0030_N	XWLC_0032_N	XWLC_0033_N	XWLC_0047_N	XWLC_0072_N	XWLC_0092_N	XWLC_0001_T	XWLC_0002_T	XWLC_0003_T	XWLC_0004_T	XWLC_0005_T	XWLC_0006_T	XWLC_0007_T	XWLC_0008_T	XWLC_0009_T	XWLC_0010_T	XWLC_0011_T	XWLC_0012_T	XWLC_0013_T	XWLC_0014_T	XWLC_0015_T	XWLC_0016_T	XWLC_0017_T	XWLC_0018_T	XWLC_0019_T	XWLC_0020_T	XWLC_0021_T	XWLC_0022_T	XWLC_0023_T	XWLC_0024_T	XWLC_0025_T	XWLC_0026_T	XWLC_0027_T	XWLC_0028_T	XWLC_0029_T	XWLC_0030_T	XWLC_0031_T	XWLC_0032_T	XWLC_0033_T	XWLC_0034_T	XWLC_0035_T	XWLC_0036_T	XWLC_0037_T	XWLC_0038_T	XWLC_0039_T	XWLC_0040_T	XWLC_0041_T	XWLC_0042_T	XWLC_0043_T	XWLC_0044_T	XWLC_0045_T	XWLC_0046_T	XWLC_0047_T	XWLC_0048_T	XWLC_0049_T	XWLC_0050_T	XWLC_0051_T	XWLC_0165_T	XWLC_0166_T	XWLC_0052_T	XWLC_0053_T	XWLC_0054_T	XWLC_0055_T	XWLC_0167_T	XWLC_0056_T	XWLC_0057_T	XWLC_0058_T	XWLC_0059_T	XWLC_0060_T	XWLC_0061_T	XWLC_0062_T	XWLC_0063_T	XWLC_0064_T	XWLC_0065_T	XWLC_0066_T	XWLC_0168_T	XWLC_0067_T	XWLC_0068_T	XWLC_0069_T	XWLC_0070_T	XWLC_0071_T	XWLC_0072_T	XWLC_0073_T	XWLC_0074_T	XWLC_0075_T	XWLC_0076_T	XWLC_0077_T	XWLC_0078_T	XWLC_0079_T	XWLC_0080_T	XWLC_0081_T	XWLC_0082_T	XWLC_0083_T	XWLC_0084_T	XWLC_0169_T	XWLC_0085_T	XWLC_0086_T	XWLC_0087_T	XWLC_0088_T	XWLC_0089_T	XWLC_0090_T	XWLC_0091_T	XWLC_0092_T	XWLC_0093_T	XWLC_0094_T	XWLC_0095_T	XWLC_0096_T	XWLC_0097_T	XWLC_0098_T	XWLC_0099_T	XWLC_0100_T	XWLC_0101_T	XWLC_0102_T	XWLC_0103_T	XWLC_0104_T	XWLC_0105_T	XWLC_0129_T	XWLC_0106_T	XWLC_0107dup_T	XWLC_0107_T	XWLC_0108_T	XWLC_0130_T	XWLC_0109_T	XWLC_0111_T	XWLC_0112_T	XWLC_0110_T	XWLC_0113_T	XWLC_0114_T	XWLC_0115_T	XWLC_0116_T	XWLC_0117_T	XWLC_0118_T	XWLC_0119_T	XWLC_0120_T	XWLC_0121_T	XWLC_0122_T	XWLC_0123_T	XWLC_0124_T	XWLC_0125_T	XWLC_0126_T	XWLC_0127_T	XWLC_0128_T
RLBP1	1.85146	2.67455	1.77779	7.58065	1.00238	0.0298208	3.41079	3.64121	1.07211	4.6876	0.0231474	0	0	1.55282	4.21357	0.987407	0.0229453	2.6092	0.00553535	3.43712	2.22992	0.0163867	0	5.45431	0.0107588	3.3007	0.0123361	3.64167	3.649	1.22585	2.7888	3.53837	5.49488	0.0671438	0.758099	0	0.0710113	3.78325	10.3079	0	3.1244	3.36954	0.0145881	0	0.0421175	8.6538	2.34141	2.37187	0	0	0	3.352	0	0	0.0959243	1.09561	1.77454	0	0.865312	1.79826	2.25314	0.0504838	0	0.747403	0	3.36234	2.00013	0	0	0	1.77807	3.71039	2.5142	1.96066	0.0118259	0.0300854	1.05331	0.0555366	0	0.0201378	2.09614	0.486213	5.62017	3.01026	0.0619529	1621.9	3.54947	1.30311	0.0134455	0	0.260547	0	2.42493	2.45826	2.35428	1.24349	3.1187	0.146826	4.9574	3.94883	0	0	0.152285	1.31306	0.109872	0.0499951	0	5.94669	2.64285	0	5.0374	0.0391819	1.85326	4.76085	2.65676	0.0180882	0.0394447	0.0360095	0	0	2.93879	0.118097	0	0.917892	0	0	0.028482	0	0.00538007	7.56943	11.3177	5.40107	0	1.84596	5.37987	0.63008	1.45598	1.74773	0	0	0.00897734	0	0	0.174854	1.32037	0.0820304	1.49427	4.76328	0.106253	0	0.0698679	0.155543	1.47373	0.0861649	4.70346	0.0926743	0.175299	0.202456	0.245729	0.112417	0.83838	0.0549566	0.0907192	0.360981	0.0311409	0.0789374	4.61596	0.0753351	5.50768
FANCI	242.026	328.65	442.426	431.099	261.483	264.555	437.73	359.885	375.055	275.338	175.498	375.994	487.647	245.549	481.89	282.214	406.506	328.603	571.586	307.429	627.465	351.289	316.798	357.671	332.036	451.164	256.386	429.586	287.27	290.382	279.45	377.19	383.27	448.445	313.164	428.156	460.539	2517.66	317.27	454.373	377.107	442.056	612.667	613.921	480.246	581.342	1283.56	447.9	818.434	444.634	478.5	378.423	475.804	1291.75	238.02	1120.49	3251.81	748.175	1305.35	421.193	262.223	964.297	1517.34	504.801	427.34	1482.83	721.036	433.376	1371.23	741.225	538.774	925.359	575.678	893.78	326.426	1310.33	2857.53	502.008	877.444	656.668	523.313	251.432	871.468	662.933	377.357	1669.23	346.439	832.636	800.138	796.844	1705.49	450.379	397.273	455.468	590.364	1220.5	318.57	1108.14	816.252	399.61	479.199	920.67	1557.6	523.956	869.228	483.36	1626.4	542.53	502.8	301.888	445.027	919.835	239.133	291.848	314.033	338.756	465.19	3535.24	502.914	324.559	328.844	294.806	777.095	347.701	441.382	363.72	346.218	5409.34	742.888	469.204	778.6	374.654	360.359	375.447	465.179	389.078	329.768	701.678	226.462	687.959	292.453	791.276	1042.59	147.287	290.227	744.92	970.56	1216.97	1066.32	524.969	1342.5	381.947	420.519	429.534	663.15	1586.81	261.028	193.209	299.182	1517.91	422.874	213.132	273.6	408.933	665.463	774.8	682.603	467.29	1014.94
ABHD2	8526.63	13457.5	13149.4	15766.8	12583.2	9672.4	18184.8	12481.4	13051.8	18768	11474.7	15300.2	12557.9	13933.9	16462	12977	17223.5	15177.5	21932.3	12685	9425.28	11142.8	12498	15691.3	13224.8	13230.9	13355.4	18106.5	15280.9	21212.4	14565.8	12865.9	12593.9	25038.8	9815.28	12102.1	23198.1	15537.4	11076.1	11717.5	14064.2	14573.4	9105.92	29180.4	12430.1	17277.8	9651.43	12361.6	9538.52	7868.87	14267.2	31084.3	12079.3	10017.5	14195.9	8101.13	8381.76	9490.09	13672.4	15255.2	15764.6	7476.63	12457.6	8215.53	13043.2	42323.3	12085.6	11758.6	8093.25	6828.65	20461.7	11621.6	7629.9	15281.8	14094.4	10897.2	22786.4	30136.8	10102.4	22768.7	9669.65	3543.62	6415.5	20858.8	17213.9	17132.4	10724.9	13887.7	10972.4	8921.92	3756.65	8618.25	17571.1	28505.3	13474.9	14820.3	7641.5	18587.9	14655.6	15151.4	12463.2	10507.3	2718.69	14851.6	11483.6	13728.8	13477.3	3930.12	11234.4	10669	22259.2	24795.1	11071.2	13009	12158.2	13877.7	5982.15	8660.69	3682.98	15193.7	14449	3126.59	12054.5	18200.9	6014.19	7141.96	18608.2	10557.5	9572.39	9436.32	14307	14108.6	31676.2	21801	8225.43	18151.5	11163.2	10533.5	5108.53	40021.3	6159.69	4788.3	15108.1	7365.96	13777.8	6769.5	5027.45	10023	16870.2	9688.52	10407.7	14726	12108.2	15646.6	17268.9	11019.1	8425.39	4541.3	2962.44	7328.09	2643.08	9809.66	16647.6	8888.4	18201.2	22256.1	16104.3	20679.1	21753.2
WDR93	22.3121	8.84603	22.3889	21.5259	17.0324	30.4335	8.10258	17.1324	16.9324	14.8475	41.6845	20.3895	19.6626	49.4411	21.2098	28.7132	18.6739	8.62084	3.07956	28.0507	36.6785	12.8492	67.957	16.0826	520.481	19.5268	23.1375	30.717	40.7675	33.0996	53.8567	66.2807	151.397	43.3763	12.4716	69.1197	647.576	30.4352	267.72	31.9657	8.75656	145.511	19.7162	99.9601	137.104	64.7197	11.2737	8.12085	48.0112	84.9296	8.67827	37.0302	60.4632	16.4821	48.6469	39.3975	15.4245	59.0482	7.2266	73.5768	3.82584	35.0191	87.2335	21.4988	293.349	35.9987	142.007	8.24621	38.5293	29.9272	61.0686	15.8701	74.1203	3.92902	98.8399	29.0845	6.23415	46.8184	8.84396	63.0458	25.9767	64.0202	5.61443	35.1036	177.979	25.5499	155.816	12.1466	112.662	19.9752	0.301908	156.518	76.1288	67.4365	16.34	7.51981	125.682	51.169	25.9243	40.2636	48.948	13.8772	48.9345	67.7698	199.46	43.9817	43.1804	14.1878	204.34	46.8229	58.3981	34.1122	16.9163	197.691	104.151	26.1598	65.9885	9.8692	23.0588	47.4934	48.8917	175.543	80.2828	592.008	102.532	12.9777	207.776	120.449	68.9179	0.355364	29.9186	20.3109	111.702	11.2296	129.345	8.87588	155.405	23.3372	70.8488	57.159	39.8872	22.6961	5.99056	7.53001	23.2041	9.79141	15.8633	12.0284	25.5894	57.8069	23.6471	24.0687	14.9042	19.6393	356.867	18.684	20.6411	100.848	6.96077	10.4722	1.08233	41.0684	37.0527	6.48104	8.67215	20.5289	27.3715	356.672	2.85204
TICRR	10.2042	23.1235	32.2949	69.4081	34.063	38.2657	42.3779	63.3692	31.7015	26.9612	29.6244	41.7811	49.5264	23.8626	26.4926	14.8489	29.6008	31.28	48.0523	28.9294	42.19	28.8415	51.9672	22.3766	15.6818	40.0627	25.2305	37.9869	23.5346	24.8355	41.7906	22.4635	23.3679	56.2742	30.0608	114.238	44.96	391.303	24.7383	37.0111	49.8732	59.2854	97.4538	90.4103	64.2214	90.6179	331.134	103.378	152.428	94.9375	36.6756	35.5885	55.0917	133.929	72.334	197.893	599.341	116.332	160.11	49.624	12.4856	245.757	301.623	68.019	39.5385	328.198	88.0044	73.8045	307.441	117.718	34.595	182.475	107.707	132.886	75.1786	261.351	428.707	119.799	159.359	106.125	63.3528	62.0964	117.632	57.168	32.4922	472.989	71.9578	127.551	254.274	130.931	446.678	54.0229	53.4576	67.4988	70.4792	231.587	20.811	133.873	82.9979	64.8911	84.7969	220.663	146.414	71.4676	123.099	86.7879	256.196	159.655	104.364	52.3507	62.4272	148.351	47.0497	29.006	39.904	64.8392	51.7326	480.807	74.9919	38.434	49.6085	31.4595	91.5286	32.0963	70.2942	35.8717	24.6916	1448.78	53.7214	56.7238	85.1	47.8152	103.071	34.6976	32.2739	114.169	42.1971	92.6318	34.1377	158.55	25.5759	148.183	219.402	39.5478	76.5044	120.943	72.6106	280.988	66.2884	37.5861	150.726	91.3442	14.1127	30.6233	40.5887	327.412	71.5689	7.94111	48.2109	212.467	1.11918	31.9788	28.4638	0.43478	19.4582	81.7514	60.3571	14.4108	22.9571
NTRK3	377.964	393.683	391.257	306.436	345.638	281.438	528.232	604.993	436.325	189.741	456.167	311.866	594.194	420.264	617.441	340.639	268.479	712.12	171.797	499.122	269.93	411.074	436.722	364.841	205.71	304.801	323.625	277.614	239.225	178.301	275.734	183.424	615.3	392.135	293.138	169.909	403.737	349.322	457.327	387.871	439.343	129.814	79.8422	325.53	225.745	181.219	143.786	80.464	169.939	251.995	180.175	583.556	454.555	9.68963	157.033	78.7802	25.4373	134.194	53.6152	208.751	430.226	2.31669	54.0975	148.56	301.336	56.583	349.018	432.814	49.1226	152.633	173.185	112.244	157.661	229.347	249.19	51.6841	32.1285	358.193	201.649	118.749	81.0082	547.538	79.0202	178.521	512.578	332.531	483.343	192.585	192.292	311.675	17.3033	828.836	573.168	548.686	209.865	138.252	189.847	161.634	153.451	599.267	215.795	75.7776	25.3271	222.675	300.01	298.554	192.372	52.9386	183.581	152.498	239.63	104.455	548.056	348.584	632.932	487.164	60.5377	10.9567	57.6752	563.379	543.362	267.307	151.668	609.528	163.555	2739.83	344.031	6.36293	75.0056	198.358	130.49	405.464	132.854	1161.36	236.035	272.707	257.756	73.7112	244.451	93.8665	186.107	139.122	139.587	73.0402	466.341	26.7211	18.2619	57.336	445.265	47.6796	84.8946	544.239	442.841	816.988	372.61	5.06544	441.23	82.968	6.9328	31.0942	179.663	761.976	504.911	285.624	125.147	185.059	1433.94	513.563	234.413
DET1	368.655	423.087	337.403	285.817	411.76	350.079	252.153	449.425	395.126	359.073	361.881	408.058	369.668	305.381	272.213	346.58	394.457	278.163	358.912	438.634	306.572	391.857	423.73	377.396	324.728	451.978	316.27	445.866	456.782	219.595	415.956	366.133	362.974	358.245	369.356	440.658	513.538	374.061	429.527	336.381	323.973	688.231	237.405	536.854	312.043	340.82	211.261	212.495	285.418	363.4	397.189	256.489	290.819	205.734	275.314	252.215	219.342	356.185	264.671	234.498	391.539	306.802	195.512	239.087	440.144	376.041	360.018	376.333	248.597	293.297	270.744	364.898	297.309	337.626	527.19	153.883	201.986	384.455	246.898	370.882	248.165	387.856	282.318	190.557	315.974	178.512	468.004	311.674	280.16	318.869	289.622	323.331	289.397	304.028	329.538	290.691	424.105	233.38	401.842	344.272	315.34	400.176	492.25	352.099	288.531	316.597	180.592	223.161	248.924	492.785	491.337	320.918	290.939	709.421	364.072	250.929	317.815	400.357	248.086	405.821	352.657	460.167	460.85	331.657	277.085	443.135	323.687	642.926	322.291	283.715	464.773	321.295	559.885	423.354	338.928	341.078	310.247	308.546	354.264	335.801	300.627	355.738	341.074	221.434	332.648	185.108	270.734	316.323	526.733	402.011	314.486	917.29	421.418	512.329	502.21	196.78	345.328	431.683	435.802	261.705	361.18	332.702	415.125	515.251	386.111	330.363	300.364	429.055	439.17
MFGE8	5587.62	4609.33	4990.38	3543.38	3590.63	5498.6	5737.67	5232	4346.39	4195.45	8369.06	4939.43	7437.15	4330.15	5342.24	4271.86	3855.83	6104.75	5272.19	5241.28	5280.18	4683.06	4516.13	6483.09	3141.77	3622.94	4158.67	5522.1	4318.44	4163.92	5528.1	5148.96	6284.5	5333.72	6047.16	4183.79	4432.36	3744.42	3758.66	4580.56	4248.24	3107.63	4000.43	2775.53	3175.6	3008.02	7444.71	4915.95	7689.24	4713.29	3643.73	6204.88	5257.41	3092.96	2190.92	3101.92	3837.68	3745.36	6088.94	3602.47	4345.43	2189.24	6688.55	5509.43	3934.79	5542.77	12486.6	5222.22	9716.95	4819.46	6153.82	4649.2	5352.93	6599	3939.6	4135.57	4272.47	11491.3	6694.93	3084.74	4325.55	2441.4	2632.25	6290.33	8668.23	34466	3787.92	7321.64	9047.52	9025.71	7507.28	10596.3	5809.6	8568.48	8077.56	6817.5	3921.32	6358.4	5403.36	4771.58	3550.36	7135.09	2630.77	6206.8	8121.83	10630.6	7627.42	10008.7	3676.17	5057.56	5304.04	3870.64	10035.5	9550.27	6544.44	6401.45	2964.7	4065.81	4292.66	3780.13	4805.06	2279.13	3736.31	10712.5	3104.86	1240.1	6502.46	1385.6	5209.33	5499.6	4684.6	4987.23	3122.8	4538.54	3522.75	6402.86	9146.5	3244.84	5565.69	7928.25	4525.7	4915.36	4430.89	5049.84	6121.79	9106.79	5793.58	6076.27	2358.18	4480.8	1621.84	971.488	6457.75	2684.12	1484.88	6908.52	8742.61	2875.5	4174.16	3133.13	823.634	13052	6020.2	8276.91	2010.41	2583.93	6457.21	5046.46	6710.1
ZNF710	2033.2	2760.26	2202.17	2754.31	2748.07	2442.59	2254.08	2950.58	2501.76	3068	2188.8	2403.65	2848.71	2559.81	2785.51	2733.04	3097.57	2362.93	3239.39	2342.12	2313.57	3191.43	2350.5	2696.49	2063.19	2884.17	2031.01	2966.34	3379.56	3997.4	2393.58	2006.18	2039.81	3418.43	2018.46	2906.96	2041.47	5246.43	2194.01	3498.9	3152.16	3368.31	2462.05	3987.24	4099.43	3854.6	5181.88	3179.68	2883.91	2511.86	3730.41	3350.26	2933.33	3206.52	2557.01	3353.02	1940.67	3164.56	3853.13	3029.51	2865.19	3198.61	4302.73	2734.35	2791.33	3610.21	3518.18	2687.65	3641.44	2851.17	3252.87	4343.28	2301.1	4052.52	2987.13	3696.59	4699.18	3199.99	4845.62	4079.67	2977.83	1937.47	3331.52	3307.64	2350.55	2620.44	2794.38	3744.44	2674.36	2443.52	1709.99	2311.72	3997.75	2569.18	4006.04	4481.02	2048.74	3026.73	4011.67	4306.98	2525.95	3647.76	2722.7	3974.48	3096.22	3472.19	3187.01	2029.06	3376.96	2963.49	3895.47	4355.22	3002.73	3594.77	2956.24	2946.16	4816.42	6286.77	1724.17	2178.21	3464.04	2378.13	4414.01	2860.24	2182.72	1821.41	2935.6	4837.96	2730.34	3476.67	2914.09	3137.07	3655.43	5565.52	2334.69	3278.06	2869.34	3711.79	2281.35	3664.66	2850.8	3161.06	3423.42	1659.67	3627.44	1893.77	1935.38	2918.37	789.137	2381.73	1310.91	756.741	2118.78	660.151	700.244	3341.08	1953.86	1217.43	878.745	1805.68	1209.51	2064.51	1622.49	1475.85	1548.8	2063.77	1368.64	1923.77	1695.42
UNC45A	4033.85	3693.71	3518.65	3155.4	3403.28	3815.82	3308.33	3212.79	3673.4	3081.93	6236.21	3079.85	3522.63	3569.39	3174.22	4079.76	3970.86	3625.27	3787.47	3841.11	3811.86	3454.1	3921.5	3671.82	2678.18	3697.35	3821.39	4039.83	3752.93	3709.51	4659.06	3287.32	3648.25	5038.65	4365.35	3393.69	3336.66	3738.72	2897.54	3514.89	3917.83	3307.21	2669.38	4228.05	3800.72	3081.34	3291.91	4105.21	2960.57	3101.71	3195.83	3953.83	3087.19	3528.72	2513.46	2514.53	2939.25	2670.52	3606.6	2818.88	3701.84	4520.44	3346.78	2940.26	2926.9	4377.74	3264.16	3643.74	3285.86	3265.18	3075.98	4032.62	3130.21	3764.11	3987.99	4387.29	5656.21	5770.19	3478.29	3789.71	3196.92	2663.48	2973.88	4186.2	4751.91	4007.11	2984.26	3808.25	4195.03	3580.18	3928.96	4587.44	3649.7	4494.81	3993.22	4315.97	2426.95	3687.84	3332.93	3866.72	3535.79	5424.58	3991.92	5004.11	4014.17	4465.86	3377.42	3476.81	3953.84	2378.52	5108.71	4928.91	5050.71	4100.2	3796.18	3990.58	5163.93	8031.12	1949.19	3403.04	3555.03	3880.01	3578.55	3893.03	2468.36	3125.42	4635.42	7018.32	4371.17	3289.69	4416.19	3350.74	3708.23	4380.86	2456.85	3481.63	3413.11	2822.03	3194.71	6001.59	2816.04	2990.87	3588.44	4400.5	3412.14	4157.42	1802.76	3420	1920.41	2244.96	2998.56	2706.16	3926.97	2231.49	2382.9	5363.48	4149.23	4224.08	3776.11	6912.77	1659.86	5055.17	5491.64	3087.85	4241.83	4194.66	4375.34	3704.39	3630.29
ST8SIA2	0.904916	0	5.41648	0	0.000538377	0.0353841	21.2044	5.45623	2.12732	0	0.0274127	0	19.8975	0	6.32595	0	0.0271717	7.03962	8.16056	0	4.42976	6.37274	3.99748	1.76153	0.0126956	10.0475	0.0145635	0	0	0.0500683	0	3.71474	0.117452	0.0683695	1.59118	28.8274	0.0723152	1.87872	2.07562	4.9808	0	0	10.3781	15.2248	22.1006	8.65818	25.2832	11.5227	28.6861	5.43636	5.1877	6.87649	0	7.75171	30.9435	17.0261	0	10.7076	5.41383	16.5526	0	0.0513822	19.4927	3.23273	6.24769	17.1716	8.00042	1.40076	148.726	46.8921	1.77769	7.45773	20.7114	13.7781	4.13383	10.7811	2.08996	18.2447	27.5527	2.12745	0.0154981	0.500639	5.6184	52.1457	7.01268	0.0436556	37.9221	112.996	6.21822	35.558	3.73002	15.1663	18.4149	25.9332	3.62698	8.26662	9.58831	124.22	20.1603	0	33.9251	55.2308	2.99041	14.5457	10.3457	33.6767	48.1297	4.78274	7.64746	0	11.0772	4.44553	5.62155	6.38155	0	48.006	8.83467	2.22868	12.4924	0	0	0.120418	6.53577	11.3237	2.42403	0	0.0289717	89.754	0.00546913	4.03657	11.3022	26.0339	1.62771	5.6027	3.98175	8.92249	21.9975	0	2.99814	11.389	14.3185	6.42715	5.32485	3.14223	2.77541	59.9015	1.49367	6.38472	35.3427	1.79316	9.48422	8.57565	0	4.98754	0.0630608	34.3982	0.179019	0.206903	45.141	7.85068	39.6474	0.0559414	0.092434	0.370468	49.4564	47.6748	22.7108	26.1254	31.8527
MCTP2	1973.63	2004.96	1557.85	1634.39	1638.02	2069.99	1580.27	1604.13	1991.47	1863.3	1891.61	2060.69	2710.36	1862.05	2385.15	1441.78	1481.42	1382.27	2295.59	1489.57	1807.09	1521.52	1555.01	1691.57	1650.76	1876.46	986.626	1585.35	1718.31	1631.12	1944.21	2199.98	2794.4	1528.97	1705.24	1973.82	1444.03	2415.71	1226.8	2137.28	1740.88	2206.27	1675.23	3696.97	1306.77	1861.53	2076.78	1875.2	1413.3	1247.23	1615.84	2401.81	1580.5	5228.12	1353.91	1376.98	631.681	1968.01	2394.12	3257.66	1860.76	296.701	1179.33	1480.49	1694.61	2101.73	1598.08	1526.63	2495.73	1205.11	1748.59	2344.73	1515.1	1638.92	2378.58	1973.1	2369.79	2173.25	3679.96	1980.48	1009.24	1005.73	1950.91	2305.72	1160.85	2603.76	2221.13	1534.17	802.221	1798.52	1723.34	1800.64	1751.64	1413.55	2118.16	4633.02	1072.61	1211.92	2275.13	1729	1499.3	3530.15	902.616	1635.82	964.243	2152.94	1568.47	515.568	913.796	1797.63	2340.9	1627.61	2190.15	1904.52	2155.02	1682.18	1289.92	2611.59	1268.36	2043.81	1712.85	762.853	1827.72	1190.57	1693.65	5013.47	1386.9	104.066	2205.35	1828.4	2033.31	1446.32	2314.27	1421.16	1671.29	1651.38	1466.75	1765.01	1158.53	3521.79	1367.12	1107.07	1765.09	1075.94	1710.8	389.5	806.674	1507.29	4962.51	1575.89	1667.7	679.529	2330.77	1971.54	2455.71	3293.92	1889.62	536.154	1142.81	1555.61	848.404	1771.67	1872.47	1677.82	2520.49	2359.16	1306.05	1902.25	2852.09
FURIN	9951	11881	11441.7	11885	11716.6	10329.7	16013.2	11700.1	11516.7	16894.5	14134.9	9749.64	13200.7	12607.8	19311.1	11177.7	13099.2	14511.6	13980.1	11288.3	11401.2	11281.6	10400.4	12493.7	10036.1	14121.7	12517	11823.8	13434.8	21909.8	10617	11771.4	9408.83	16462.3	12877.4	9537.86	6817.38	19618.8	8227.01	10520.3	11619.7	10494.5	7674.31	8549.36	9362.95	9279.58	15995.7	9872.06	11131.1	7163.06	10872.7	13472.5	11659.5	12885.3	7560.12	9246.11	6662.25	6062.39	14213.6	13036	11594	15215.9	10399.4	9711.04	9094.85	28949.6	11039.6	10018.6	24276.9	7696.57	15671.8	17548	10875.7	18974.1	11250.4	9835.38	11286.6	28970.8	13949.6	10559.1	10064.2	20650.6	9681.15	20107.6	11957.4	17956	7010.7	12282.6	13501	9286.63	16120	8741.52	10942.4	15030.4	14115.7	8468.97	8439	13789.2	14165.8	11589.2	8920.73	14511.7	5926.67	13869.1	9804.05	13387.5	14046.6	8436.62	14598.7	11386.7	13787.7	10365.6	12833.9	11195.1	9538.59	13060.1	10253.2	30667.2	6302.44	11549.6	13358.1	5765.36	9461.71	8727.19	6045.51	6876.26	13381.1	6485.94	9143.69	24334.4	13331.3	10752.3	10633.1	13193.3	7961.74	12555.5	11062.1	9582.57	8476.2	15491.2	8094.31	6308.2	8737.89	13157.9	13084.1	7378.95	4131.21	15263.6	2507.09	7594.05	2396.79	3034.7	11379.3	3006.23	2668.78	8482.06	9478.65	6211.59	4542.5	25476.1	3979.85	12272.8	6362.75	3407.44	4509.35	6302.9	6300.28	5280.13	6030.03
IQGAP1	16015.3	19968.5	23342.9	24592	23650.7	17114.9	27210.1	22047.5	21498.4	25941.2	14573.6	25219.9	25667.3	23295.3	29673.6	19994.8	25530.1	24661.5	23977.4	20971.1	20489.9	18291.2	22329.8	22063.2	19122	27673	23533.5	24312.2	26767.2	36122.3	23461.4	21253.9	19065.7	28559.2	16949.6	24026.6	15410.4	13644.2	18528.5	20176.3	24628.1	26185.2	16699.4	41120.2	21806.3	28547.3	24357.1	17677.2	18835	15404.5	25137.3	32089.3	23045.1	32889.2	14519.9	16309.7	13360	20708.4	28830.2	28373	21268.9	11151.2	21102.7	21772	21265.8	30929.2	17896.9	21133.5	20829.1	17992.9	30728.1	29479.3	22799.3	26085.9	26763.7	26137.6	27094.1	32911.4	21540.6	27077.4	22487.4	11634.3	17805.7	33065.4	22815.3	26839.3	18625.7	21315.3	22581.6	17406.1	16784.1	13933.9	32717.8	21699.4	26421.1	30124.4	17561.2	16890.6	30788.6	23858.2	22551.8	28215.1	6007.61	25140.6	21119.6	21339.1	21419.8	12053.2	17153.9	19983.1	28369.8	25859	23592.5	27905.6	20510.4	25732.3	16817	21833.3	16224.4	26141.6	25308.5	8526.75	26975.6	19470.8	23696.1	30898.2	26851.2	29156.4	17465.4	18512.5	31852.5	26978.2	27740.2	39384.5	16821.7	26093	24766.5	20627.9	14693.6	32793	18420.8	19398.6	23880.2	27637.6	27584.9	17767.6	19976	25812.4	64889.6	20726.3	38860.5	39927.9	25744.8	53231.2	43388.6	29554	17166.7	14235.7	17551.4	27586.2	19592.8	26823.2	29278.1	19243.8	50361.6	44791	43305.1	37768.3	44406.4
CRTC3	3733.15	3536.06	3555.46	3215.38	3110.74	2942.37	4827.77	3503.97	3455.77	4134.08	3571.57	3104.14	4154.81	3128.39	4212.15	3255.88	3315.63	4472.08	2682.11	3644.37	2708.98	3204.25	2695.28	3101.67	2443.25	2805.67	2895.73	3251.21	3539.05	3705.95	2914.44	3309.44	3751.28	3554.22	3322.6	2390.46	2316.56	2489.94	2888.26	2977.84	3309.34	2383.42	2080.56	3026.83	2521.66	2520.51	2804.23	2139.35	3036.33	2811.36	2598.31	4863.27	3515.04	1723.59	1869.55	2033.54	1567.45	1836.41	2635.13	3189.55	3341.85	2879.43	2109.81	2420.47	2715.99	3164.61	3110.16	4057.51	2319.37	2427.19	2547.21	2923.88	2112.35	3130.19	2833.71	2677.79	2595.59	4462.81	2537.89	2305.14	1994.58	1831.05	2444.04	3645.62	3780.92	2367.71	2743.99	2867.32	3271.88	3006.66	2138.17	3393.64	3350.26	3560.35	3191.54	2274.98	2382.72	2899.75	2455.44	3295.88	2926.26	3327.79	1242.96	2892.89	3465.41	3380.94	2330.13	2235.71	3129.38	3205.9	3204.78	2952.96	4757.9	2265.17	3685.91	4158.89	1633.02	3131.98	1996.31	3786.79	3773.14	1170.93	3115.14	2779.92	2452.76	2413.34	4311.73	5639.1	2095.9	2915.2	2535.32	4014.71	1923.94	4378.06	2141.38	3559.84	3191.41	2109.54	2124.06	2925.16	2046.08	2281	2458.93	2054.11	3450.88	1809.12	1729.29	2742.8	3101.21	1901.7	2132.93	3437.24	3711.18	3196.42	2790.22	2021.31	3812.59	1669.03	3515.1	2215.48	1052.27	4919.53	3581.04	2034.92	2013.63	3188.04	3203.58	3508.87	4105.51
EFL1	1019.39	1023.39	1304.81	1292.34	1142.11	1229.17	1041.67	1048.01	1092.41	1222.36	1037.38	1032.77	1042.84	1027.89	917.219	1137.78	1312.66	1118.87	1138.08	1133.58	1272.84	1005.81	1176.25	1142.95	1085.89	1224.28	1311.27	1128.65	1206.27	1271.11	1259.93	1113.07	930.668	1431.75	1053.62	1241.31	1283.41	1257.34	982.674	1129.74	1059.82	1132.79	1025.25	1308.77	1031.25	1082.84	959.09	1016.28	987.462	892.053	1187.17	1360.73	1018.38	1219.91	783.49	1114.14	1306.24	1063.19	1321.67	1168.02	1190.35	1001.57	1408.84	782.971	1045.14	1505.06	772.039	1049.74	955.881	979.654	1272.7	1354.81	1085.05	1536.55	929.818	1203.87	2066.3	1243.5	1068.27	1359.54	925.131	610.793	891.211	1292.77	983.753	1383.36	937.74	1327.16	1232.25	985.577	1665.48	843.89	1090.79	1420.58	1314.54	1492.98	823.16	1358.06	1453	1110.22	1127.6	1452.49	1145.17	1309.11	1183.37	1061.28	1127.77	866.605	1207.78	989.38	1205.19	1231.96	1062.11	1068.29	1096.43	1088.35	1135.95	1338.53	476.944	1324.01	1061.81	769.327	1410.47	1051.68	560.054	1969.56	1290.42	2719.97	1148.28	1003.39	1412.06	1084.16	1139.21	1455.91	782.751	963.9	1054.62	946.36	744.296	1711.04	740.316	954.868	1054.78	883.732	1043.23	975.916	711.638	1029.13	2070.27	925.145	2040.9	1608.36	1306.1	1635.97	1866.62	1402.72	948.55	860.596	975.945	1619.91	730.191	1342.12	1172.77	995.704	1298.54	1421.03	1238.89	1387.34	1214.57
SH3GL3	416.148	505.959	411.017	447.039	347.642	503.098	343.788	229.648	303.22	445.61	795.992	297.294	98.7547	378.799	135.598	243.594	307.909	229.471	114.536	322.773	344.317	266.948	325.793	391.752	404.069	32.588	516.921	270.384	354.356	277.396	391.818	318.098	201.967	239.799	230.498	11.4979	211.189	11.3947	351.178	254.821	375.274	1.65187	4.16561	20.913	109.547	43.1801	43.7989	23.0501	16.5839	12.734	107.598	68.5933	147.674	9.6886	17.5761	0.0285854	0	0	38.1563	79.0715	228.68	2.31915	2.46306	33.1224	204.758	8.50758	10.0005	118.084	16.3605	47.8842	154.102	14.9337	1.65612	0	70.0294	0.03381	0.0159441	6.92091	12.7786	1.07476	2.0955	26.7716	0	6.0191	209.342	0.0483326	66.56	0.0904533	18.6271	52.9267	0.306452	388.906	33.372	35.583	34.1621	15.2052	94.922	19.5379	8.30047	338.826	84.0828	6.90521	2.9878	50.9135	82.1287	6.82791	11.7679	30.6246	40.349	68.2711	60.4133	2.24699	236.404	7.98228	400.775	129.634	52.8285	2.22681	7.67202	359.511	293.4	177.15	37.2761	75.5755	4.38268	6.44191	231.428	3.13188	65.8818	18.6361	33.9621	114.7	20.3656	148.329	75.8415	52.4794	338.963	71.9343	182.33	12.97	69.5396	32.4617	2.58078	0.202172	279.111	0.0931256	35.0386	3.13894	355.677	38.5056	106.012	607.071	445.812	521.249	479.69	14.978	783.456	1020.52	0.288166	0.128386	138.941	352.87	423.055	0.433297	21.615	55.345	122.858	201.282	43.0211
SEC11A	6987.77	5826.91	8247.02	7104.6	7230.35	8036.84	5894.7	6596.51	6629.45	6205.75	6774.69	7475.22	6302.11	5820.59	6242.51	6615.75	8628.71	7864.35	6545.24	6129.57	7755.88	6809.96	8567.55	6245.49	7602.22	6763.77	10321	6608.24	6939.44	7803.74	6988.57	6825.87	6046.57	6730.38	8443.41	6570.42	6392.3	7509.8	6177.21	5751.63	6374.41	6564.56	5524.31	11087	6494.98	6334.15	5176.01	6052.79	6173.34	6008.03	8880.68	5113.26	5998.29	7475.74	4338.1	5038.61	6346.4	5074.37	7330.55	4840.4	7033.42	4312.98	7203.28	7518.07	6254.33	7204.91	6512.33	5808.02	5609.09	6591.22	6559.5	7059.42	4455.71	8529.29	6271.85	7040.34	9878.96	7060.54	6249.32	6537.17	5304.66	41797.8	4099.44	5876.13	4503.18	4936.04	3979.61	5528.92	5730.19	5248.54	10359.6	6113.09	5023.22	6034.94	5661.42	5392.93	9285.63	5654.64	7238.04	4977.57	4654.57	5339.93	9993.64	7082.8	5466.84	5488.87	5785.09	4049.86	5601.54	8670.39	6345.11	6168.6	6587.37	5029.35	5653.8	6058.55	7946.08	7395.23	11174	4990.18	5560.11	14169	5281.18	4653.67	8118.92	11551.1	5411.42	5608.19	5751.55	5427.08	9692.1	4160.68	6082.09	7094.59	7025.67	5390.72	5978.44	7568.37	14771.7	8169.23	13896.1	9643.59	4761.69	4824.31	5259.36	6313.56	6972.56	6874.01	9368.51	9950.15	9143.91	13827.5	6690.14	10593.3	10770.8	6142.91	8428.13	18379.2	14387.1	7387.28	39619.1	5931.38	7176.96	15227	7371.72	9512.45	7971.41	5820.01	6937.83
GLYR1	5859.45	6321.26	5814.18	6404.54	6187.43	5400.69	5690.72	5533.11	6062.11	6283.9	7038.95	5833.27	5220.43	6350.14	5763.78	6463.25	6464.7	5595.27	6945.05	5961.81	5827.75	5550.05	6058.14	6336.05	5840.8	6970.57	6192.81	6378.54	6037.68	6133.72	6173.37	5409.74	5219.08	6859.12	5257.31	6834.43	7695.71	5146.45	5933.09	6102.39	5792.51	5752.6	10059.6	11918.9	6839.07	6966.14	7025.26	9956.93	7104.49	5081.26	5873.77	8282.81	5548.25	7597.06	9274.97	5492.97	3964.2	6160.87	7045.86	4344.68	5942.33	8367.55	5936.69	5843.23	5937.95	6245.06	5632.28	5641.22	5488.65	4876.32	5617.74	5925.42	8455.64	5334.12	6565.3	8444.28	6526.25	5815.91	6111.6	8094.22	12344.3	1836.04	7806.49	7729.53	6129.16	6442.41	7089.94	8453.87	5070.64	5969.93	3854.71	4917.4	8901.42	6055.02	7489.57	6772.03	6331.49	5584.21	6758.21	8181.89	6593.08	6321.65	2919.5	8315.61	5969.36	5782.89	8855.31	6933.6	5507.25	4864.42	6502.18	6723.56	5492.3	6068.6	6673.75	6310.5	5751.18	7095.21	3828.2	6183.06	6980.84	4387.25	5237.75	8130.97	5034.05	7333.36	6742.54	5595.29	5755.6	7393.2	7009.93	5933.95	8750.03	7488.85	5785.11	6200.72	6458.8	6803.71	4411.7	7534.38	4482.75	5091.19	5374.78	7763.1	6283.74	6417.52	6121.87	7828.8	3065.71	5626.25	3423.75	4227.62	6548.65	2986.69	3120.1	6544.88	6188.92	3455.75	3054.83	2473.3	2160.41	6069.22	4044.34	2990.91	5885.52	5883.61	3974.95	4376.65	4789.98
PMM2	1559.34	1729.72	1757.08	1973.66	1278.36	1604.01	2101.63	1599.61	1566.78	2261.47	1977.14	1459.28	1455.86	1515.92	2304.65	1425.93	1974.47	2483.84	2152.43	1765.54	1528.32	1446.79	1404.11	1678.12	2057.95	2246.72	1804.05	1458.73	1713.78	3083.86	1674.95	1725.03	1222.51	2378.89	1505.86	3677.87	3061.52	2978.23	1248.43	1359.86	1778.72	1655.72	4199.44	6159.37	2827.03	2036.26	2410	7299.57	4212.29	2415.99	2072.5	2418.52	2096.36	5273.71	3768.74	3092.31	2394	2717.98	3548.41	2227.52	1740.95	6480.5	2969.2	3181.13	1489.16	3032.39	2361.12	1796.28	4767.91	2425.19	2369.43	2814.41	3496.55	2155.7	2094.4	1877.37	1904.75	2433.39	2424.77	3783.39	3155.38	1932.67	2747.09	3622.56	1594.84	5496.79	2540.59	4336.36	2412.82	2284.48	3420.98	2118.29	2404.95	2271.11	4671.08	3274.57	2774.65	2640.29	2138.32	2388.85	2591.1	2579.74	4216.3	3032.01	1842.43	3229.97	4130.26	2651.34	3637.06	2307.03	2799.02	2229.85	1830.44	1524.35	1652.33	2678.51	3079.02	3874.85	3034.88	1428.87	1376.93	2659.7	1583.52	2669.37	2471.04	3082.95	1749.16	2018.75	3154.99	3889.02	2155.73	1756.62	3647.78	2158.03	1794.81	1959.4	1508.24	3180.11	2028.29	2763.38	2401.91	3186.31	3648.14	3297.07	1555.32	3665.2	2925.15	3006.59	995.281	2407.44	2021.04	525.159	1702.9	741.889	994.187	5931.07	1860.61	2256.85	2531.22	3265.72	2073.95	1665.75	1228.3	2576.11	4630.06	2282.37	1923.78	1047.76	2873.68
SLC5A2	301.688	78.332	72.6402	125.564	118.219	362.289	61.9543	89.4822	246.134	64.153	202.849	79.6556	104.13	129.144	64.6363	86.1462	322.046	160.828	301.629	118.344	70.026	152.691	156.9	334.482	111.734	80.8299	93.5317	176.356	76.9918	77.9771	334.324	210.557	119.164	177.997	302.381	154.55	200.758	225.573	45.3394	292.574	104.681	339.796	524.504	99.9183	326.383	299.817	103.949	178.032	502.589	94.9155	154.804	195.517	501.746	86.3587	535.28	84.0992	96.4431	227.305	135.494	49.6183	133.047	81.2745	74.4212	202.571	124.408	102.955	50.0025	199.542	17.3247	119.712	108.447	129.091	134.39	203.755	227.565	16.1792	76.6649	89.0575	101.311	700.69	399.723	187.204	106.316	39.1157	84.5677	103.141	368.126	291.163	15.5249	109.954	171.19	191.525	826.045	37.9561	299.094	39.6665	1937.72	37.4823	261.736	340.973	70.8316	40.0306	93.6546	274.64	66.8249	175.789	164.89	707.705	518.781	452.35	525.564	157.19	84.7122	397.99	173.517	244.645	2074.16	148.397	320.228	108.129	167.463	226.895	161.728	126.594	734.404	42.4072	265.8	7.97545	183.445	714.481	202.722	49.3728	191.68	60.9801	321.08	34.4186	214.654	656.88	347.343	445.445	792.404	51.1805	66.9498	514.844	363.428	59.3717	209.242	68.6666	0.122576	1639.77	9.51497	0.181355	85.2752	39.1665	30.1789	36.0083	186.606	325.984	231.232	20.7811	335.318	117.415	71.5768	220.275	224.344	117.813	25.1056	47.7852	134.051
ITGAX	1918.67	3349.88	2113.31	4502.12	2754.09	2812.94	5950.76	6249.34	3031.07	5036.44	1876.3	4927.78	3009.91	4012.79	9066.06	2744.92	3670.65	5074.56	3426.52	2859.07	2726.76	4876.29	2432.45	3378.67	3189.79	2825.27	6088.77	3014.25	3445.69	9439.31	3356.4	3370.53	1886.02	5230.56	4072.25	1504.35	1048.55	1478.14	2130.15	3267.89	5874.93	2086.66	1828.66	1582.88	3593.79	3126.62	2426.24	1833.91	3424.31	4457.68	6893.16	1277.14	2561.54	1077.24	1767.43	2660.3	1176.94	1320.01	2561.45	3519.73	4771.8	1404.24	3958.13	2392.23	3164.07	4112.49	3363.17	3067.83	2140.14	5580.64	6293.41	3351.48	2594.14	9798.14	1460.11	1415.85	2743.7	3192	2280.17	4104.88	1933.32	2809.82	3375.75	2226.49	2363.28	2340	3661.08	3896.02	5047.87	2560.01	1657.51	3190.72	2462.67	4288.94	3939.24	2810.41	1942.52	2397.43	2374.06	3435.53	2611.58	1997.32	2527.44	4765.69	4822.99	2577.7	4504.22	852.56	3223.63	1924.74	2292.58	2261.73	4983.88	630.69	2473.34	2810.24	2109.16	1527.3	3991.7	5183.02	2668.36	2374.22	3306.42	2394.39	2394.71	1074.97	3662.25	1312.94	2117.18	2775.3	939.906	2691.59	1496.18	16597.3	1742.33	4429.2	2057.54	3573.25	3020.33	1760.75	2674.93	2765.4	4225.6	669.876	3126.92	1858.7	1683.76	2521.9	1807.13	2028.36	2288.38	207.949	4013.22	1327.48	672.47	2867.35	1799.44	1714.96	809.402	1675.52	1713.24	2007.54	1982.17	2064.67	887.669	4542.93	4520.9	2998.78	3529.78
TGFB1I1	2737.02	2763.83	2648.2	2272.6	1988.67	2288.38	2338.86	2500.25	1899.57	1741.42	4111.03	2194.76	3763.9	2658.72	1865.14	2467.66	2265.94	2575.95	2188.23	2733.07	3617.45	2575.36	2380.49	2581.75	1755.18	911.986	2785.39	1855.75	1809.83	1704.32	2637.78	2996.8	2501.37	2051.06	2426.44	1093.46	1833.63	1227.82	2041.56	1855.67	2091.51	866.955	892.571	1501.03	1484.9	1291.01	1932.08	1847.64	2171.72	1770.45	1106.64	2337.3	1975.42	1042.3	1423.64	799.182	1034.03	1069.43	832.251	1470.59	1810.34	785.053	1251.3	1492.12	1617.68	1787.48	2195.11	2265.67	1659.31	1229.06	2012.98	1613.97	1217.74	1563.13	1639.27	675.67	787.187	2247.39	1945.72	1167.29	1718.38	762.235	667.214	1338.9	3043.66	2914.11	1876.42	1794.04	1975.53	2428.35	2474.67	4724.06	2640.1	2597.48	2304.62	1288.75	1783.23	1147.06	1238.17	2230.14	1846.92	1504.75	1892.76	2117.32	1879.53	3352.69	1845.26	1857.58	935.16	1949.44	1854.6	1240.78	4006.54	1837.39	3047.81	3491.85	1602.21	999.304	1347.22	1881.47	2171.92	2444.48	1493.29	2459.62	2021.09	617.962	2502.58	266.371	1118.9	1617.66	1021.03	2397.83	1587.39	1357.32	1242.53	1941.43	1877.37	1063.29	2021.35	1639.04	2019.48	1301.65	897.829	2091.8	2537.51	1248.02	1150.17	2126.3	799.299	919.622	543.034	502.696	3308.87	1018.8	775.456	1427.54	3083.99	2495.44	1910.35	1386.8	3036.98	4276.86	3949.16	5172.03	1703	2265.48	4221.59	3215.57	2366.1
C16orf58	1530.48	2146.58	1727.46	2026.13	2250.15	1882.03	1832.37	2060.79	2104.52	1931.21	1811.57	1779.9	1770.04	1899.52	1983.75	2164.65	2573.81	2136.05	2245.48	2180.32	1793.77	2172.82	1939.77	2121.87	1578.72	2502.53	1548.74	2152.41	2445.18	1638.21	2357.38	1569.85	1782.81	2409.32	1720.28	5986.78	2720.32	2957.29	1765.52	2275.51	2206.71	3422.52	6003.18	3216.25	2579.19	3103.97	2522.99	5156.94	5090.8	2364.86	2275.48	4649.47	2423.68	5773.52	5839.76	2397.46	1858.75	3708.73	2536.9	2290.98	2165.6	3990.31	2040.39	2681.22	2447.16	2291.43	2056.1	2046.94	1654.48	2701.53	1715.75	2462.6	3618.94	2139.95	3997.24	1362.05	2209.26	3453.23	2123.76	5203.84	5832.06	629.882	3234.59	1952.69	2253.33	3472.8	3244.39	5579.19	1689.19	2337.5	2576.47	1205.15	4219.47	2007.35	3092.93	1921.3	3778.2	1855.06	3269.23	2311.5	3685.18	2860.48	3290.27	3253.4	2141.13	3701.99	2628.52	3326.46	2670.67	2139.33	3635.7	2478.21	1415.19	2881.46	1898.36	2868.79	3394.6	3198.51	1307.79	1700.24	2144.3	3413.19	2176.77	2133.6	1559.21	3467.23	1948.51	2168.15	3083.03	3967.12	3764.15	1894.91	6253.59	2298.83	1834.16	2012	1902.39	3722.6	1504.24	3215.26	1748.52	2306.24	2241.11	5069.78	1824.56	2457.24	2421.88	2784.08	202.488	2503.81	475.908	393.226	1757.46	452.751	430.599	2452.97	1234.21	1361.32	1012.46	2076.29	594.851	1282.95	1240.61	1414.35	3467.44	2557.42	1663.27	1605.54	1424.93
ARMC5	975.631	998.45	948.519	1022.43	1056.95	1176.27	1370.52	1150.2	1096.64	1387.95	1276.42	952.127	1331.95	1134.76	1412.87	1166.49	1059.57	993.669	1273.05	1073.96	1363.91	1191.58	972.381	1171.64	1025.33	974.158	1023.39	866.362	1025.9	1298.26	1217.22	1107.52	1239.78	1127.4	1347.64	1300.84	1132.3	1203.09	887.91	1171.07	979.222	1039.03	1975.83	1067.95	1082.14	1519.61	1372.88	1756.85	1412.41	1083.81	962.317	1676.99	1142.91	1919.66	1295.28	936.435	1849.72	1048.87	983.274	849.788	1069.01	2743.9	942.288	922.492	953.141	830.173	1100.06	948.411	972.263	1074.43	1054.8	1039.49	1380.7	830.777	1285.05	1112.43	871.074	1181.89	988.596	1488.76	2896.78	632.04	878.037	1238.61	1082.11	1588.4	1494.87	1370.46	836.329	1321.4	795.823	1123.62	1706.56	899.01	1284.01	1302.14	1921.78	712.306	990.716	1290.3	1074.91	866.566	1054.52	1894.59	1015.45	1326.01	1821.72	1495.88	1413.84	1029.13	1483.08	974.815	1277.74	1994.43	1073.25	1583.88	1299.78	916.378	729.856	1137.9	1217.15	1448.42	894.064	1273.74	872.517	910.697	1225.04	926.992	1164.5	2122.11	1250.65	1167.46	1532.93	939.613	723.377	983.446	1001.34	984.149	729.505	2010.98	560.353	919.864	851.311	2076.92	1179.7	1024.27	708.447	1168.32	61.2301	529.545	196.784	76.0138	929.715	161.168	219.974	1066.31	794.153	1016.69	797.686	710.222	508.832	1132.5	600.027	527.96	707.541	694.383	479.013	566.231	559.891
PARN	2023.9	2037.01	2124.12	2135.78	2165	1963.08	1814.04	1790.4	2179.53	1845.62	2212.91	1943.13	1834.69	1912.27	2112.97	1969.57	2322.91	2202.12	2702.55	2177.76	2001.46	2040.43	1985.74	2126.35	1626.75	2522.14	2259	2037.54	2214.96	2148.05	2149.4	2310.99	1885.88	2130.71	1971.56	3379.3	2661.29	2390	2013.76	1707.23	1698.12	2936.52	4734.34	4649.74	3623.65	2866.7	3070.87	3680.29	2955.05	1958.53	2485.45	3143.48	2722.54	3106.56	4489.79	2066.53	2586.99	2490.65	2593.3	2260.63	1997.01	2022.28	2814.26	2414.67	2123.6	3028.1	2132.11	2134.55	2173.87	2285.53	2045.78	2627.28	3479.32	1824.96	2341.52	2387.31	2761.31	3567.3	2086.38	4198.38	4889.3	1582.75	2521.22	2643.71	1718.67	3535.98	2290.4	3207.8	2034.47	2355.17	1571.16	1814.85	3101.82	2343.25	2616.95	2296.66	2880.08	2329.78	2666.03	2939.25	3700.55	2134.21	2010.01	3704.66	2177.02	2008.77	3686.61	3429.78	2200.67	2264.91	2820.16	2119.96	2011.23	2603.25	1907.5	2544.69	3284.64	3136.33	1637.63	2092.95	2648.49	2156.49	2478.43	2024.93	1741.84	2532.72	2129.64	1710.26	2278.32	4670.22	2892.21	2041.05	3193.6	2320.42	2158.66	2257.7	2088.89	2947.11	1603.13	2182.4	1507.21	2320.09	2726.11	3662.37	2122.25	3517.67	2548.1	2611.73	2585.85	2236.72	3847.59	2843.59	2146.47	2681.59	2688.37	3312.6	2379.18	1927.72	1182.5	2737.37	1877.44	2434.76	2255.62	1737.5	3775.89	3482.3	2491.44	2133.51	2903.12
FTO	2240.81	2123.4	2146.54	1953.03	2096.87	2117.29	2082.18	1783.16	1698.84	1893.99	2659.2	2171.44	2148.1	2391.57	1751.81	2300.31	2182.67	2158.64	1787.4	2326.81	1901.51	1846.11	2527.39	2066.28	3636.64	1674.55	1936.44	2183.14	2274.78	1963.95	2995.25	2850.71	3999.23	2689.09	2072.09	2759.12	2657.73	1956.92	2432.98	1992.23	1930.26	2084.09	2660.04	1938.87	2212.95	2326.37	1841	2461.99	2266.85	1859.92	1546.7	2030.14	1930.04	1545.99	1287.93	1358.9	2233.8	2193.52	1635.45	1841.24	1855.99	1433.56	2129.3	1749.52	2030.04	1804.63	1827.09	2050.77	1599.56	1416.61	2009.32	2006.01	2087.37	1644.82	2376.53	1455.65	1307.13	2496.11	2026.38	1980.49	1573.03	724.457	1678.92	2761.05	2723.16	1319.12	2547.8	2596.58	2485.18	2139.9	1412.05	3088.33	1901.36	2608.18	2367.53	1882.87	1993.24	1921.28	2359.82	1945.28	2157.9	2168.23	894.271	2954.55	2587.22	2226.19	1504.67	1780.12	2821.44	1614.8	2335.87	2147.42	3057.36	1935.22	3230.47	2278.1	1894.72	4107.18	1248.17	2407.8	2899.47	1558.1	1422.35	3366.74	1595.75	4906.24	2859.49	1487.38	2278.32	1799.47	2499.66	2224.92	4097.73	2472.5	2046.84	2164.55	2016.03	2100.56	1544.74	2386.7	1299.64	1790.1	1786.27	3387.23	2278.41	1920.35	1823.57	1695.8	4594.96	1810.84	3096.23	9566.66	2698.38	4072.26	4509.79	4101.69	2390.79	1717.97	1250.17	2564.66	1459.4	3243.63	3797.77	2405.51	5120.75	3788.56	3799.63	4534.95	3974.2
UQCRC2	5866.9	5353.95	5763.03	6077.47	5763.64	6110.94	5474.14	5553	5697.63	5297.81	5802.02	5762.35	6178.91	5651.55	5577.38	5604.72	6425.25	5866.52	6544.22	5876.64	6360.87	5663.23	6454.89	5358.02	7001.85	6954.23	6983.98	5712.91	5327.14	6527.9	6137.17	5516.94	5296.01	6330	5812.6	7288.52	7225.84	6778.81	5252.23	5431.24	5428.18	5870.42	8677.77	11845.6	5955.03	6355.71	6752.11	8411.37	8039.31	6448.14	9193.89	6407.41	5622.95	7896.94	8216.4	6125.06	5498.02	7367.27	6472.78	4475.27	5743.77	4337.8	7688.42	7202.53	5596.92	6841.74	5811.29	5988.58	4420.01	6422.62	6166.57	6160.26	10315.5	6189.51	5699.34	5308.24	6941.59	5202.17	4241.62	9704.87	7989.68	14569.9	7075.23	7359.45	5461.42	6741.71	5788.56	8777.58	5364.24	5790.77	9474.33	5308.06	6631.87	5933.22	6295.81	5708.16	9961.62	6119.74	6247.28	6517.06	7947.56	7776.74	9247.45	7967.21	6450.16	5924.86	7335.9	4474.91	5586.45	7924.13	5764.17	4805.88	4864.24	5401.37	6145.83	5652.9	6529.74	6639.24	9865.27	5488.64	5619.79	10868	4781.59	5383.14	7529.33	12003.2	5741.52	4593.11	7881.89	5412.53	10174.7	5646.37	8144.16	8103.69	8035.7	5251.73	6450.93	10820.5	8983.18	6757.28	9547.3	7962.48	6398.1	10477.9	5206.1	8108.05	12617.7	7324.68	9016.02	10074.1	14681.5	14008.5	6822.18	11145.9	12675.6	7793	7272.86	12146.9	11210.7	4595.88	14878.5	6708.39	6839.43	11711.5	8189.23	10347.3	7526.6	6666.23	7672.95
CDR2	2232.44	2030.78	2029.89	1692.5	1795.32	1734.59	2406.44	1969.45	1550.93	2126.57	2041.84	1573.93	2216.59	1990.43	2212.52	2177.52	1939.42	1723.07	1894.76	2186.28	3308.66	1358.17	1896.79	2199.87	2063.18	2020.3	1601.27	1976.95	1358.49	1969.84	2415.88	1967.21	2197.93	1717.46	1837.56	2523.91	2303.54	1542.87	1639.85	1661.72	1731.18	1257.47	3312.08	3947.28	1487.13	2300.48	1683.31	3784.75	2318.58	2568.49	1997.28	3686.9	1872.22	3865.51	2160.93	1823.91	1504.65	2234.7	3069.05	2394	1880.42	2900.83	2471.37	2178.02	1415.42	2124.88	1808.09	2258	2091	2280.54	1761.34	2169.75	2664.85	1666.48	1804.02	1887.05	1686.21	2048.93	1850.3	2314.59	1975.88	1265.88	2282.18	2642.7	1858.69	4300.77	1898.91	2453.4	2197.8	2490.16	1527.12	2404.66	3817.11	2402.37	3061.81	2214.21	2211.34	2195.88	1702.09	1909.69	3092.45	1866.56	1647.38	2370.21	2116.74	2674.55	5189.34	3233.67	2762.37	1832.57	2448.64	1796.86	1976.39	1487.16	2631.56	1627.82	1978.29	2665.06	1651.09	2188.9	1585.82	1668.9	1891.21	1716.89	1624.46	3287.39	1953.86	1316.18	2370.55	2062.91	2029.22	2547.85	3720.25	2779.46	2109.67	2241.2	1921.22	1751.5	1811.06	2119.5	1721.94	2184.96	4150.37	1950.71	1972.7	2394.33	1769.25	2747.69	2370.78	1611.67	1990.4	1980.48	1802.55	2669.36	1770.68	3744.22	2106.73	1564.88	1203.94	2551.76	1470.07	3306.28	2302.4	2597.76	3019.85	2798.82	2563.09	1992.86	2793.28
IGSF6	1945.68	2510.85	2849.2	2881.76	2431.49	2649.71	2884.33	4657.85	2043.26	2168.41	1422.31	3460.71	2532.22	2220.86	3014.28	2400.32	4882.44	2442.04	2201.52	2455.38	3363.14	3551.25	3259.93	2608.63	1673.74	6892.33	4552.65	2349.54	2367.2	6761.37	2163.31	2403.64	1515.82	3947.61	4021.94	3573.22	1158.36	2858.28	1905.61	2960.1	2960.29	2987.23	1880.5	1981.7	4263.22	4034.73	1831.21	1748.95	3094.51	4391	12101.3	1093.45	2125.69	1080.15	2037.71	3759.52	2679.81	2384.12	3889.49	1664.63	8579.36	886.57	3856.48	5715.44	2969.72	3234.98	3382.17	3659.74	3650.11	6235.07	3935.71	4049.46	2237.31	5380.4	2291.07	3493.28	3758.74	3267.33	3419.27	4820.39	2007.04	9845.98	3302.33	1827.33	1821.69	2531.78	3258.76	2179.14	4755.33	2253.11	1928.38	2617.04	2847.45	4054.81	4394.73	2891.43	3321.83	3402.17	3791.83	3969.4	3136.96	2470.73	1607	4454.85	5664.09	2472.95	1236.71	1072.13	2266.07	3292.48	1822.39	1908.97	4710.79	685.682	2965.33	3570.31	3513.4	925.136	13352.2	2375.77	2666.79	3539.75	3050.18	1770.74	6527.82	2883.41	4525.03	516.703	2451.63	3064.38	2433.9	1736.96	2855.27	17837.2	5301.99	3824.26	4515.62	5467.83	6309.43	2586.02	9609.65	5860.62	4334.41	1099.3	3065.57	2613.27	4291.88	3485.53	10680.1	4549.66	6217.17	706.217	2799.5	4864.14	3720.67	2370.15	4493.03	4022.02	1753.78	1277.33	8804.54	3184.45	2707.74	12340.3	2696.34	8891.19	9221.48	4382.54	7134.37
ARHGAP17	2900.87	2952.66	2690.37	2568.74	2610.82	2507.88	3116.93	2792.33	2461.62	3045.67	2808.35	2832.11	3485.43	2834.15	2917.9	2663.73	2640.67	2331.63	2691.31	2574.64	2355.78	2277.47	2505.41	2713.52	1929.54	1761.17	2516.43	3177.07	2717.04	3275.15	2963.67	2588.43	3231.52	2992.31	3084.73	2344.38	1860.83	1950.25	2325.86	2736.71	3418.97	1724.53	2661.08	1804.66	2151	2512.96	2358.78	2467.75	2323.19	2633.31	2478.45	3678.41	1793.05	2049.68	2212.02	1710.06	1724.93	2055.69	2264.91	2167.73	2533.52	2942.58	1768.6	2554.17	2199.73	2173.81	2342.12	2717.38	2159.41	2395.26	2738.67	2097.69	2095.98	2790.6	2182.95	2037.67	2680.52	3018.6	1827.67	2620.33	2444.15	1273.05	2369.7	2667.78	3277.5	4984.7	2812.39	3169.31	2600.97	3175.36	1579.64	2897.72	4775.77	2989.06	3694.91	2941.14	2168.66	3090.17	3136.67	3169.25	3608.33	2318.17	1128.59	3247.36	3605.13	2907.77	2664.83	2551.54	2365.31	2489.03	2494.95	2156.22	3633.62	2158.42	3458.17	3232.61	2209.22	2680.35	2049.2	3246.5	3465.59	1483.81	2848.28	2588.11	2229.7	1786.26	3485.4	1404.19	2345.21	2579.03	2235.22	3601.44	2609.9	4479.45	2684.06	3385.53	2325.53	2676.32	2387.26	2130.1	2167.76	2189.82	3115.19	2783.3	3329.77	2934.86	2348.39	3985.65	3836.67	1850.31	3662.71	3113.05	3246.28	4256.51	3514.63	2307.02	2986.63	1877.21	1515.98	2063.41	1895.36	4369.26	3287.86	2728.77	4166.31	4939.28	4576.63	3634	4820.47
MYLK3	7.4093	12.4115	16.102	44.9835	4.0084	27.0575	8.1021	44.3069	13.7636	24.1596	19.782	52.469	37.9992	36.6487	6.38752	28.7137	47.1115	10.3611	12.2824	56.2476	2.27871	20.3169	105.934	16.9819	265.988	27.7269	18.936	32.5338	61.662	18.9669	55.7246	48.0179	164.131	66.6377	9.96194	53.7708	149.446	100.961	101.931	12.5639	22.4894	84.4328	43.5391	30.446	32.1122	96.9627	15.3503	8.11983	24.9134	50.2324	8.67949	103.502	17.7367	15.5133	2.61909	46.8163	62.8491	10.6826	8.13649	86.5368	18.0204	20.3567	30.439	32.3455	64.3335	18.8237	62.0031	5.96189	11.5437	71.8296	99.4959	15.8743	43.0915	15.7417	63.8268	38.738	10.3769	26.2863	7.86041	33.6311	12.4797	10.1828	20.6791	49.1429	57.8144	15.5722	165.017	6.12812	60.9787	10.3355	0.293823	306.659	40.1413	35.5157	22.7611	16.6287	3.11379	24.9794	26.7918	38.2977	36.5489	26.985	2.99681	38.7378	114.877	36.0709	9.80515	0.0751345	35.2337	11.0152	26.1802	19.8252	33.8858	27.4355	97.3941	33.4646	36.3033	13.138	32.6866	26.9953	122.882	20.9883	29.3317	187.306	36.471	63.0335	38.5913	7.96838	95.2506	4.06811	38.9124	14.0315	35.7635	23.4436	34.4599	33.0051	51.7548	5.34209	37.3463	26.0842	77.6934	3.15621	21.7886	11.8857	24.7064	14.6165	19.881	6.36645	15.4056	48.6542	9.51873	36.5505	28.399	41.4896	50.8943	0.102008	3.15406	35.3035	0.276518	18.176	1.03001	16.0187	66.3978	4.48818	21.603	16.9132	38.6934	250.384	16.2334
ABCC12	3.71005	7.15628	0	0	3.00606	2.29439	0.0460967	7.26245	0.0181749	4.6456	5.48003	1.93242	0	1.5116	8.44489	0	8.71617	1.68682	4.09358	5.1074	4.45462	5.33792	1.99849	0	6.25845	48.0541	0.0163323	7.26338	0	2.42026	3.69949	7.17862	0.13436	0.0685878	0.757844	16.318	23.5566	1.87869	0.0122047	5.82626	1.51167	38.8788	105.528	49.5875	28.7031	24.7756	1.5289	1.2217	197.705	15.5135	4.31026	28.2179	3.50008	149.72	50.5821	42.4715	7.24264	81.8712	0	7.3225	3.82857	1.19111	37.428	8.23416	3.06293	0	7.00037	9.05103	0	0	0	2.77323	27.6558	1.96057	36.008	6.48996	0.014513	4.63377	1.95891	57.6623	31.12	0.503245	0	24.0691	0.0632749	38.6648	51.5023	38.2628	2.085	28.2305	0.267782	1.86961	7.45754	4.82218	1.71713	1.24286	60.8747	5.70123	1.59449	2.57041	18.3044	0	24.9518	6.14755	7.81041	2.31858	3.91658	26.9182	10.1405	5.4623	42.2775	0.039989	1.85295	60.3487	8.31319	15.6864	38.3687	0.0367475	4.78885	3.1846	12.9536	7.9482	2.499	0.917775	3.73049	23.7695	2.18066	0	35.4583	4.03892	17.846	21.2542	1.62764	9.36431	13.0497	8.91999	1.4553	33.3751	29.7384	1.53962	2.0567	0	2.57248	147.44	8.6477	0.0838343	9.51226	1.51951	1.40759	8.22683	0.0713768	0.159334	3.05212	0.0880713	0.0632607	9.97703	0.179685	16.861	0.252436	0.115	0.877137	2.35056	2.58305	4.44422	0.0317742	0.0806654	0.0554419	0.0769754	10.8174
NKD1	3632.6	6050.57	3128.29	2506.88	4126.62	4890.73	3163.94	4223.78	4467.86	2896.81	5638.57	4346.79	3736.41	3720.14	4230.15	3373.72	1799.2	3968.7	1262.84	4766.09	2482.4	3201.05	2553.38	3525.7	1142.29	1410.53	1811.42	3951.21	2613.71	2419.55	2596.9	2804.82	3728.05	3085.86	2165.94	2020.86	1622.3	671.003	3095.28	5504.96	3474.71	817.065	358.701	3429.5	1670.78	2902.25	1315.91	899.196	875.67	1039.05	771.561	6049.26	2767.06	440.589	1528.25	619.349	577.064	754.396	830.432	1930.47	3250.6	31.6438	766.142	1129.23	2666.93	1109.19	1389.07	2388.35	1536.93	839.987	2342.12	2059.35	547.198	299.23	1196.51	55.9832	138.81	1484.24	637.416	1089.55	459.986	227.828	481.813	1777.18	2250.96	113.123	3533.35	992.755	141.645	1736.66	152.738	3267.56	2494.53	1399.36	1667.61	1079.74	1705.97	698.56	1046.89	3541.19	2485.83	1189.13	142.489	1658.81	1124.48	1536.72	1085.56	3052.8	393.519	1556.02	3536.02	984.729	6888.86	1288.23	5198.28	4179.76	488.301	321.868	392.319	4097.67	3878.15	331.33	1524.73	1337.98	1150.96	459.354	3249.58	170.278	856.403	905.45	1121.61	6642.44	1275.51	2018.18	1706.51	2571.13	1633.67	424.556	2231.61	778.593	2126.85	276.679	636.155	1626.08	3746.59	2024.29	1541.61	262.035	2374.53	694.75	855.12	224.799	5155.19	2762.01	1510.29	435.553	3443.73	511.659	14932	165.126	65.6888	6122.41	3474.94	829.391	1334.16	1415.09	1411.84	2445.69	1505.2
DHX38	3547.88	3618.89	3376.87	3042.94	3289.07	3258.65	3666.98	3242.64	3057.48	3963.84	4207.57	3483.06	3339.32	3426.66	3423.11	3728.23	3511.76	3472.27	3369.25	3464.66	2881.13	3039.83	3064.05	3675.41	2711.58	3133.41	2956.67	3756.76	3694.03	3610.36	3504.96	3261.39	3476.94	3803.57	3178.52	3317.86	3460.59	3517.91	3037.62	3682.71	3745.39	2796.3	5029.79	2639.43	3127.99	2842.98	3578.08	3376.03	4094.04	2895.36	2620.17	2507.54	2824.82	2630.04	1962.96	6481.45	3221.45	2481.69	2446.84	2717.73	3166.94	2640.34	7986.71	2177.99	3154.54	3272.78	2540.13	3121.92	2281.79	3155.44	3230.07	2592.65	3429.31	3035.7	3217.78	2114.06	3082.39	2655.85	2297.87	3072.11	2453.5	774.143	3617.62	3284.57	3824.9	2982.89	2954.58	4681.69	3914.87	3101.44	3107.96	2797.21	2504.49	3705.84	3339.79	2903.37	2420.54	3598.04	2647.55	2886.5	2577.91	2779.38	1710.18	3355.05	3498.75	3188.3	3069.22	3419.24	2874.28	1841.29	2981.26	3035.39	3818.17	2887.91	3434.94	3990.57	3246.17	3256.34	1359.71	3517.86	3076.15	2174.76	2038.31	3151.28	1644.64	2163.98	3994.49	2840.03	1791.85	3589.32	2247.37	3228.21	3061.51	3957.52	1957.73	3104.49	2550.41	2372.23	1921.6	5271.15	2068.57	1938.25	2887.05	3660.99	3118.16	2957.85	1653.4	2304.24	2565.52	1542.83	2745.32	2369.29	3238.36	2332.71	2293.77	3984.27	2785.64	1442.47	616.234	1515.73	795	3403.17	3375.34	1775.22	3267.93	2929.8	2988.58	2514.91	2556.37
TXNL4B	588.363	551.329	618.301	411.394	597.103	596.578	531.733	504.556	563.112	506.049	451.816	528.527	507.325	518.315	709.608	632.759	586.211	597.254	704.523	653.252	534.252	613.943	556.646	507.368	584.708	648.926	546.368	551.657	551.013	664.463	552.43	475.329	558.962	588.893	572.855	565.447	701.338	697.677	549.024	561.474	673.779	548.736	1345.54	540.63	555.471	410.945	676.256	757.881	741.764	668.365	713.004	246.607	516.729	612.379	345.107	1655.67	1147	559.325	443.859	406.48	467.882	711.683	1880.68	991.512	644.683	612.122	517.026	569.789	591.643	654.433	565.221	501.486	898.94	628.005	775.355	315.258	689.811	351.434	466.259	616.741	521.234	556.097	602.298	560.635	458.35	487.759	491.351	693.075	615.098	669.112	1084.72	530.035	367.997	655.317	683.328	542.304	789.44	640.443	479.802	563.274	492.389	721.874	687.66	536.039	605.185	600.503	585.966	1019.13	495.247	502.203	395.691	426.441	446.294	723.8	423.719	520.659	775.248	544.381	1146.27	541.857	609.685	651.913	429.229	548.036	626.038	825.738	532.691	1101.56	494.586	572.658	737.247	575.834	632.222	650.504	641.299	552.922	609.567	760.17	731.14	1536.34	834.376	959.04	444.425	735.121	588.709	1259.88	1573.06	578.462	545.991	745.274	599.498	619.025	581.851	594.184	561.316	843.588	638.177	848.106	1252.69	661.169	686.482	497.927	559.325	959.494	1155.05	641.477	499.462	526.862	851.602
MARVELD3	250.416	255.613	205.472	225.84	300.555	173.391	202.874	198.001	311.662	282.794	251.134	184.587	177.908	199.301	204.43	267.362	323.23	257.315	484.667	299.791	211.061	221.037	274.825	288.649	395.707	861.792	180.738	263.16	399.702	236.086	286.892	255.267	258.475	454.294	227.727	694.095	906.741	874.722	351.261	399.566	214.282	690.677	1503.1	412.124	686.022	331.142	1028.29	555.822	883.106	347.842	339.385	325.136	492.708	799.69	267.906	1651.43	1425.57	345.404	795.912	495.697	288.225	1333.03	2825.75	716.588	433.69	1180.58	448.023	386.9	674.514	1199.13	508.688	347.094	472.245	502.007	723.874	668.11	1180.73	455.238	786.944	737.561	716.427	671.857	655.942	1156.37	601.838	148.597	370.741	2393.95	1368.68	326.839	1820.39	304.349	295.208	524.057	943.664	718.487	620.398	1963.32	695.434	308.553	521.658	857.895	1103.12	485.242	383.462	410.137	910.857	967.492	746.538	231.151	527.587	869.282	267.382	911.457	318.958	432.845	1009.45	748.362	387.516	235.19	456.632	1005.11	401.124	544.254	1172.79	2102.25	384.799	1776.82	692.213	1173.63	1005.76	351.87	701.245	213.048	541.84	549.155	615.828	1699.49	648.57	1767.62	818.018	596.677	413.584	1324.33	421.581	1079.78	941.809	936.157	174.495	888.465	511.192	73.2131	286.886	214.843	344.943	1153.99	183.827	523.769	1190.08	498.849	704.432	119.71	172.595	476.276	1371.82	624.674	161.623	293.3	150.172
CHST4	24.1817	40.9747	17.0035	73.1527	22.0414	62.9608	13.8239	10.8002	39.0911	63.2991	4.43903	15.5314	18.9141	17.4526	42.3617	17.8198	23.0441	10.3625	12.282	22.0883	8.94549	23.5136	9.9933	16.985	100.163	21.9977	12.6343	18.0452	28.9785	30.7233	14.8206	7.85221	349.85	248.942	4.93749	34.5425	252.217	13.2982	157.566	55.6027	32.1457	39.5074	45.626	22.8182	31.033	43.1713	96.7667	2.37168	32.2944	29.175	45.4463	12.4491	19.5065	40.7487	22.5503	9.61304	0	7.99597	61.8352	28.4704	10.9091	6.83755	3218.95	58.9158	80.8894	140.917	82.0041	27.3032	27.9258	59.8561	12.7135	16.8056	9.40258	23.6158	53.5525	21.558	12.4492	6.92248	19.6646	21.0406	14.5577	19.6609	3.73335	50.1471	79.8542	58.7744	23.3457	101.017	27.9289	22.3856	227.073	170.742	48.4621	98.1339	16.3384	6.82234	7.93801	122.622	56.164	51.925	48.2034	59.2549	118.36	24.3089	119.089	4.57404	111.901	11.8401	35.3067	46.0188	34.2358	2.24792	23.5086	13.64	61.0868	40.7923	25.3441	0.0401733	15.3643	58.9848	10.5774	7.99094	16.5332	91.6647	19.3728	19.5203	164.97	117.184	12.1695	25.8664	3.14552	67.5354	26.3377	50.6695	44.064	106.775	67.3546	16.1365	56.0032	17.0565	59.3116	16.1771	27.2363	23.5329	53.1787	2.52474	11.0691	36.3234	127.086	14.6388	9.52147	5.83264	7.78921	33.0442	74.0761	250.523	6.07542	33.9294	0.284825	23.3517	1.08844	226.435	33.3698	0.427471	34.549	66.0987	22.8265	136.921	172.311
ZFHX3	3472.48	3954.7	2891.37	3316.6	3897.2	2466.24	4178.04	3746.33	3982.94	3950.82	3582.53	3230.45	3989.75	3593.35	3316.13	3270.74	2729.44	3700.93	2886.62	2709.19	2041.47	2510.24	2324.52	3221.8	1465.96	3284.63	2173.91	3669.95	3681.35	2924.66	2387.07	2032.15	4220.1	3657.25	2770.61	4176.13	2582.21	3311.36	3723.63	3482.03	4553.82	2633.72	5398.84	4980.02	2578.09	2949.75	3674.8	4066.14	4026.6	2011.48	1950.88	3627.89	3073.86	1727.47	1510.88	5712.12	2804.54	3167.25	2117.55	3345.9	4033.56	2120.42	3878.53	1651.51	2943.59	1905.06	2030.1	3081.53	2257.7	2676.59	3333.09	2297.92	3360.35	2439.19	3679.08	1761.19	3597.15	3561.62	2356.89	2683.38	2271.8	1112.3	5050.95	2307.73	4007.75	2167.09	3143.58	3397.93	4448.29	2684.51	679.199	2855.05	3937.51	2653.17	3079.51	4130.11	2209.69	2946.7	2994.87	3302.02	3338.25	2610.24	404.718	2980.01	2161.66	3540.92	2879.79	3594.19	3037.66	2139.31	3800.82	3143.09	5539.43	3192.81	4111.86	4765.26	1451.59	3338.16	963.523	4391.83	4611.65	418.682	2380.07	3390.34	1839.65	1609.66	3600.09	3661.32	1564.83	4245.28	2675.62	4749.31	3547.21	5000.42	2387.85	4262.37	2586.45	2643.02	1168.62	8114.78	1891.68	1244.63	3483.01	2269.55	4184.86	1902.24	1833.93	1614.86	5102.79	1302.35	4306.93	5211.14	4253.56	4145.54	2654.83	2123.98	2341.36	822.459	685.579	1486.09	980.837	4054.84	4169.86	964.306	6482.93	3763.41	4982.77	5134.52	3232.56
CLEC18B	21.4144	16.0114	13.431	11.2229	13.0246	14.6637	10.3706	5.37631	19.0207	19.5321	11.0018	9.70389	12.0896	6.27832	16.9553	10.8889	7.71448	12.1272	9.21243	11.0165	5.60948	185.135	21.986	26.0221	11.501	19.6064	29.399	10.8161	11.749	11.8644	13.9074	5.96131	10.3384	3.60293	14.183	25.9234	9.52854	16.1673	26.7783	16.8214	13.6321	11.9856	7.275	10.4489	22.1375	12.9716	27.6614	17.261	61.0903	63.1517	15.7105	6.85629	19.5489	0.955932	5.11107	18.1039	72.1045	16.0795	13.6118	22.9891	10.9378	28.1768	19.4466	29.9313	1.47887	110.472	29.0014	19.0009	32.7748	182.582	8.16181	110.669	70.9613	9.83626	6.19356	19.3784	25.8914	4.63805	0.975619	5.28003	10.3998	48.31	16.9248	6.01906	12.7901	33.2151	9.85409	16.8974	23.7772	341.443	20.4091	30.3552	4.0944	7.18909	8.09143	17.4009	17.6584	23.4734	1.59424	4.62103	4.97825	44.5729	1.59211	4.95042	5.27617	16.9314	5.87946	32.8179	5.16208	7.84506	16.1114	0.0412385	2.7936	16.9341	4.05605	13.6074	12.1357	7.68143	13.4488	11.4021	7.53193	49.2222	5.84353	9.42354	30.0813	11.369	3.25361	3.12627	10.1409	18.3443	6.3901	10.9066	0	3.72179	6.05008	21.7665	3.80064	13.4577	1.44282	59.9339	15.3447	11.3189	8.06353	49.0179	7.15769	122.365	108.64	5.56242	0.112441	19.2597	4.80504	5.82293	23.7149	0.0910341	3.55556	29.6376	7.5103	6.39434	71.291	7.87427	0.941407	1.20853	0.0958813	12.279	0.032754	7.30815	2.34732	0.0795224	0.139364
CPNE2	7492.37	7064.11	5854.56	6383.92	6369.76	7888.25	5238.09	6347.85	4637.98	5813.18	9659.75	6092.68	7265.17	6808.68	5131.49	7627.77	6063.68	3858.23	5592.24	6097.22	8452.25	6376.46	7599.16	7430.61	4953.31	2818.7	6409.25	6028.54	5636.19	4303.21	6865.09	5962.49	6329.6	5206.1	7822.86	6610.76	3459.48	2735.49	6006.22	7693.42	6432.52	5221.05	5443.44	3268.58	5941.72	5138.06	5223.21	6802.55	6576.13	3770.99	4561.49	3221.16	3597.71	2186.52	3777.59	4291.59	2175.51	4896.3	3576.57	2997.3	5154.55	5046.05	2936.97	4977.17	5106.11	2846.03	2907.15	5607.75	5467.46	3738.05	4765.33	4538.8	4509.18	3962.94	4194.96	6488.4	2466.13	3715.68	6655.58	7120.26	3448.19	2595.06	3973.34	4464.01	4460.32	3347.61	4187.52	5244.9	4178.5	4756.18	9162.44	6197.5	4599.98	2471.05	5340.21	4015.34	5328.02	3239.38	6184.42	6760.21	5005.17	4333.85	4071.5	4940.05	4007.82	5100.15	4464.95	4770.76	4921.56	3727.17	5464.13	4843.21	8109.02	8093.76	8835.29	5686.34	9585.56	5791.58	3463.74	4855.77	6691.72	4061.28	3080.91	4059.33	4081.23	3342.05	7052.26	2055.86	4148.21	4216.58	6593.9	5615.01	3902.48	4042.91	3465.47	5532.06	4535.16	4946.92	4829.1	3930.96	4853.92	5023.66	2862.3	4418.08	7756.88	5890.26	5813.57	3060.72	3066.96	4291.73	3539.15	2619.19	6856.27	3259.94	3423.28	1922.39	5301.64	5690.78	7419.76	2970.73	8916.64	7991.17	6257.91	4356.94	7594.93	3830.75	4043.19	4676.97	3773.62
NLRC5	4461.15	6273.2	5130.38	5909.74	4504.32	4542.97	5003.13	4732.86	4893.64	4355.47	3728.4	5292.11	5854.16	4849.33	5455.56	5050.19	3368.24	3566.14	5367.28	5321.36	4233.93	4137.45	3538.75	4708.11	2077.82	3044.3	3458.91	4687.36	4592.15	3220.93	3166.05	3422.36	5085.41	2647.01	5413.18	4730.06	3570.43	5083.65	4097.54	5720.54	4980.15	4249.95	3469.66	2269.15	3274.06	3247.43	7031.89	2812.26	4784.99	6141.41	4924.59	2473.85	3129.88	1121.88	2534.63	3134.9	7633.63	4332.49	5998.93	2335.11	4512.52	9327.21	6796.17	3757.37	5820.7	4344.26	7434.37	9289.16	3608.67	6005.62	4121.69	5006.64	5124.59	3988.54	2210.76	7016.6	13348.6	2217.81	2498.54	2983.87	2183.55	1327.52	9944.77	2446.13	4775.06	3373.08	3347.86	2787.96	4588.89	5590.07	4736.28	2957.45	2131.37	4098.57	5741.84	3854.63	2541.22	5577.11	2610.61	4308.94	3439.92	4223.16	2374.09	2267.44	7384.49	4447.83	2277.13	3857.23	3865.87	2877.62	2718.47	2355.15	3346.41	1905.25	6022.33	2398.34	2094.88	1561.13	4049.38	5764.22	2540.56	989.725	3951.75	1639.39	3665.84	2149.24	4878.71	4747.45	3773.22	2379.31	1583.08	6575.19	2801.59	4088.92	2794.45	5547.92	2759.6	4964.94	2335.83	2687.34	2460.2	6412.59	4894.06	2043.98	4492.69	3927.67	4370.16	4564.1	860.403	4604.73	743.253	280.933	2971.07	717.493	647.011	4070.92	3871	1073.54	741.718	2969.41	694.951	6142.05	2336.96	1614.7	1271.62	1598.93	1906.74	2214.59	3549.95
KATNB1	1522.11	1604.14	1554.27	1384.17	1571.9	1660.27	1312.12	1407	1329.07	1464.22	2276.47	1221.25	1299.17	1540.67	1495.5	1778.46	1687.39	1465.75	1267.95	1786.85	1470.55	1458.52	1533.02	1424.43	2540.31	1365.64	1597.06	1510.29	1603.22	1495.38	1410.33	1214.88	1228.28	1924.6	1376.08	2097.67	3581.99	2149.21	2141.46	1533.6	1446.7	1601.57	2172.8	1007.02	1703.96	1313.65	1898.78	3135.9	2075.66	1307.51	1197.65	943.479	1185.58	958.84	1394.97	1488.7	2232.93	1693.26	1306.18	1171.69	1326.61	1901.55	2638.25	1143.36	1925.43	1386.53	1369.07	1255.42	1660.28	1554.28	1431.32	1570.94	2046.06	1304.24	1344.78	1917.14	1465.59	1396.38	1903.42	1635.87	1226.24	1090.72	1819.16	1747.09	2292.58	1098.52	1114.13	2080.34	1934.18	1316.53	2327.29	1688.76	877.437	1672.55	1077.09	950.443	1843.62	1492	1451.28	1106.74	955.566	1347.83	2294.29	1899.52	2212.76	1659.49	1173.9	1480.68	1660.21	766.014	1721.7	1718.8	1706.17	1296.33	1389.52	1285.95	2116.8	4666.69	1158.74	1020.61	1193.37	2801.56	922.773	2667.52	1144.46	1334.19	2219.63	733.947	1283.08	1426.8	1655.35	930.119	1316.43	1193.06	1354.41	1161.49	1163.51	1697.56	1369.59	1583.5	1212.72	1269.92	1340.4	1569.26	1148.26	1651.85	1345.12	1513.79	462.088	1181.22	899.861	683.725	1225.4	602.798	868.026	1264.25	1219.54	1762.18	1697.32	747.623	1658.63	1551.78	1575.59	1751	1921.92	1173.65	1035.3	1634.08	1597.54
KIFC3	4782.33	4402.7	4156.7	4776.7	4067.51	4362.88	4267.47	4420.88	3680.81	6536.95	5981.83	4306.94	3771.35	4361.27	4555.32	5244.27	5225.44	3910.42	4423.48	4682.58	4206.16	4463.1	4799.95	5720.21	3561.5	4213.86	3504.09	4349.12	4331.14	5514.06	4109.39	4043.48	4613.64	3365.78	4431.54	4336.45	3085.17	4206.07	3149.9	5323.44	4102.43	4941.55	3143.12	3648.38	4826.38	3769.42	5403.75	4635.7	5197.92	4234.87	3589.53	3582.98	4183.89	1805.11	2961.79	2430.46	3076.71	3859.95	3246.39	3745.05	4065.84	1059.13	4859.82	2481.07	3915.84	4326.24	3208.16	3630.81	4848.84	4937.18	4568.44	4713.79	3427.56	4999.46	5078.42	3245.83	3145.57	2393.48	5006.94	4301.37	2482.58	2670.51	2773.43	4122.01	2340.15	1743.67	4970.55	3863.58	5244.29	4486.34	3138.51	4358.92	3271.59	2460.38	3514.09	5046.45	4123.38	4183.24	3413.48	3371.13	2941.59	3407.98	2871.97	3230.47	2564.23	3553.32	3105.54	2563.31	3038.94	3964.86	4027.36	3292.56	3982	7794.65	4221.47	3418.71	5234.29	5541.73	2862.74	4284.4	4374.44	5470.43	3173.27	2428.4	2328.14	3531.76	3322.51	1714.28	1942.86	5882.51	4554.1	3184.19	3127.95	3132.39	2026.06	3211.91	3790.04	3254.76	4120.58	2117	3980.68	3639.73	3141.15	2930.39	4144.69	2243.24	1902.62	3705.63	445.551	2940.69	1060.06	497.088	3938.06	817.532	1214.07	2512.38	3487.84	3105	2381.1	1634.3	2574.42	3658.39	2782.87	2150.01	2248.75	2137.05	1142.26	1509.02	1054.04
ADAMTS18	1.82603	0.83689	5.33186	0	0.000763066	0.0513794	3.51428	37.1554	0.023213	9.27344	2.24344	3.87128	175.663	7.88172	69.7437	0	0.0392291	22.6187	42.9204	0	0.0453187	11.7678	0	1.73909	9.41527	0	10.5261	7.18963	0	27.0868	0	4.12673	144.797	4.77597	90.701	9.57888	16.6105	48.5558	6.19683	3.28748	6.34042	32.6678	31.1053	7.58829	19.9581	4.35689	27.5912	26.4503	60.0885	105.174	15.6894	61.1778	5.27555	58.2458	0.104835	177.43	24.5501	29.5128	14.5104	16.5186	0	5.70946	163.148	24.8604	4.64377	20.5512	491.024	9.776	31.7934	33.9186	25.5019	7.44984	57.8173	161.491	24.7215	5.42088	37.2875	60.3787	112.175	12.6333	14.5545	19.4585	15.9718	68.1963	1.23502	3.38365	5.34459	79.1798	70.2663	57.9411	0.291018	34.1308	1.58914	22.5368	165.593	29.9983	1.50945	11.2374	9.98094	1.209	1.32693	8.64873	8.58084	2.52964	12.9611	52.9008	149.254	35.237	55.1817	11.0185	6.04481	0.0425033	0.913009	30.6987	8.27179	20.9265	4.45296	31.6496	28.8405	4.00037	2.93344	0.129445	6.50385	56.7222	0	32.6788	4.32625	254.91	7.10181	91.452	0	7.73872	13.5602	1.84571	22.6758	30.0069	12.4268	0	0	17.078	0.00969985	21.0969	38.3615	0.193097	39.4071	140.833	36.7385	15.283	45.7575	0	2.44836	19.8081	3.04942	2.55519	4.71496	0.101239	0.1936	0.224398	0.273928	2.72908	1.01244	0.0597388	0.0990782	293.303	0.0337451	0.0860772	146.303	3.67893	2.85637
NUDT7	281.155	280.577	226.129	184.604	227.42	293.768	187.97	187.156	247.22	108.807	297.16	238.031	231.979	196.926	203.365	241.616	291.448	238.197	312.891	258.06	195.505	260.525	284.819	268.936	329.929	201.829	198.593	296.647	267.357	125.185	252.541	162.978	249.717	231.836	276.379	484.839	467.453	96.1074	324.464	186.272	264.335	319.979	409.463	93.2538	239.018	236.212	252.758	205.592	299.29	270.261	335.082	206.016	202.756	154.297	541.578	235.183	201.143	327.562	105.468	98.3662	211.858	148.933	130.311	429.368	252.14	205.151	218.011	212.481	98.2677	279.331	159.507	188.042	574.986	114.175	318.173	74.2758	205.089	142.665	105.245	559.952	124.614	648.699	182.554	194.568	212.99	137.5	320.393	327.266	229.504	223.262	313.146	310.065	284.405	183.406	496.531	284.449	347.664	207.136	192.055	220.328	306.605	211.819	237.198	215.419	271.829	208.459	169.796	352.231	276.515	302.786	341.318	163.788	193.949	338.874	388.066	122.343	292.511	15.3216	353.882	249.194	337.399	364.993	187.811	346.79	414.911	489.823	210.089	66.1075	224.997	158.454	519.214	240.365	426.099	194.288	315.501	275.715	261.677	456.152	267.047	150.265	329.251	284.1	166.319	231.556	340.008	344.611	495.379	93.7519	315.585	307.472	383.895	493.785	267.203	376.931	492.899	104.03	220.108	822.664	667.838	47.8505	788.94	213.093	278.424	429.91	402.264	236.683	143.404	196.722	278.558
GCSH	460.824	471.178	540.244	399.221	505.934	585.285	451.503	368.012	338.09	323.71	585.551	407.082	371.921	407.475	330.464	393.121	401.044	353.805	418.219	283.56	413.186	422.826	544.654	371.107	482.381	436.414	428.689	286.653	343.46	452.038	537.593	497.279	497.918	482.389	349.184	1279.74	657.676	839.502	423.363	359.934	355.344	328.505	723.583	335.022	711.47	431.438	368.937	780.856	716.815	415.414	452.253	388.242	354.831	429.918	604.113	509.732	871.138	534.257	365.622	330.136	340.227	307.97	288.629	1054.61	355.167	580.342	408.021	351.085	649.459	474.862	340.925	349.9	725.664	396.681	386.147	196.922	471.279	343.453	434.78	624.098	558.613	2848.13	488.414	600.752	329.912	604.14	516.548	608.883	447.635	358.973	797.302	501.585	507.711	414.074	836.709	581.441	1322.28	432.144	843.106	416.729	506.283	420.17	520.385	511.857	409.1	644.443	338.617	750.32	505.311	579.297	471.204	637.428	466.066	581.42	543.934	358.619	614.726	475.666	1468.43	431.972	501.776	1474.28	415.169	395.894	916.354	1123.38	353.72	555.521	484.452	747.017	974.925	368.369	578.522	501.238	791.83	421.394	1132.32	1049.87	1069.92	728.008	1237.24	912.605	648.595	1132.33	422.308	1421.91	1428.4	920.773	1421.22	957.306	1562.67	2514.15	571.559	1302.83	1248.61	1066.2	879.921	1613.11	2379.4	455.047	3464.11	516.161	995.303	1625	1911.02	1335.62	955.587	514.955	836.912
CMTM3	4301.97	2836.84	3850.7	2779.6	2160.99	3915.99	3526.04	4069.15	3001.48	3013.1	4139.59	3659.88	4436.27	3447.39	4114.71	3919.34	3175.38	2871.51	3334.49	2685.34	4864.75	3179.7	3321.89	3004.85	2691.75	1916.44	3590.23	2905.73	2271.12	3849.93	3541.17	4178.18	3045.82	3450.08	4854.5	1893.16	1819.53	2724.07	2098.22	3261.94	3801.76	1602.37	2102.34	2414.78	3070.47	2590.63	4623.37	2722.7	4705.54	4413.82	4651.62	2412.15	2473.46	4197.4	1319.09	3678.65	1622.97	2947.06	5011.07	2841.87	2950.24	2241.11	4825.08	4315.39	2501.04	3732.09	4595.23	4009.42	11673.1	6221.1	4536.51	3090.41	2651.86	5336.1	1500.27	6137.66	3932.74	3966.63	4326.23	2457.5	1431.83	5791.53	2421.44	4463.01	2234.84	6200.71	2356.07	4247.42	6077.51	5123.33	3536.32	4954.4	2729.5	4592.99	5573.83	3693.16	2447.07	5350.81	4988.15	3699.68	3301.61	4108.07	4456.36	3201.45	3815.48	4434.32	4749.59	2300.31	2816.52	3216.97	2431.52	2258.45	4884.99	1127.25	2962.51	3116.58	2391.78	5764.29	6357.29	2998.85	3767.71	2500.72	3239.45	2933.93	4189.56	1679.14	3914.13	1268.51	2314.81	2535.6	1613.09	3668.14	2589.41	5667.81	3066.46	3791.94	2797.21	4785.01	5709.05	3414.57	4841.65	4467.66	4298.78	1397.7	3801.74	4607.25	3419.56	10388.2	4417.03	3312.41	6614.06	1580.6	3658.14	3385.57	2127.15	9054.43	5275.31	4593.04	9129.76	6000.41	9286.98	4289.57	4730.4	9981.26	5225.43	3989.27	6238.73	3845.03	4422.98
CMTM2	180.583	321.555	66.349	73.0634	224.415	121.625	221.196	300.217	210.254	383.291	240.166	174.872	187.811	362.1	1338.47	190.122	90.995	159.045	160.546	137.908	286.555	95.0632	122.921	65.3817	776.737	75.0882	237.466	114.808	244.685	837.568	61.2382	290.25	236.706	187.065	150.071	35.5027	80.2879	9.49105	177.129	83.4727	167.87	20.5666	13.4971	35.1956	76.3517	36.7049	40.5628	21.8983	85.9126	57.5014	64.7165	46.1578	48.8806	40.7486	72.2619	27.6998	5.41289	8.89064	48.1777	120.523	128.542	15.8618	129.634	19.0042	238.36	385.274	27.0014	40.2759	31.781	17.9557	234.492	60.8023	56.8453	82.6847	14.4324	6.49669	12.4492	18.3312	33.4374	47.2976	13.5195	386.398	21.6134	163.473	74.0805	11.1458	55.7702	21.7684	12.4243	43.2991	20.69	36.0084	60.1914	35.5692	20.7972	26.4028	219.26	2.95471	48.6005	84.8938	59.2071	13.8768	51.7324	49.6766	25.7887	18.0961	54.96	11.8401	26.5254	46.8137	68.4662	11.0456	82.8616	21.7313	76.5984	74.2323	56.1094	17.5051	136.578	149.37	72.655	135.376	9.84431	166.368	29.1723	21.9745	103.942	29.7821	34.4649	52.9537	31.5388	38.4029	13.5495	55.3653	75.2285	47.2444	28.0972	21.5358	229.382	17.8738	38.8656	37.3648	12.1504	10.4449	164.456	32.75	48.6561	27.4108	43.3742	42.1866	33.0612	31.0755	258.271	463.541	81.0091	48.3251	81.5817	793.153	36.6162	10.4723	271.849	57.0032	84.988	75.4182	15.1435	19.3305	79.6363	51.3124	42.9852
CDH11	8768.74	7314.43	5379.85	3543.38	4880.01	4908.8	6568.46	6719.52	4281.95	3152.62	8305.47	5207.58	7383.89	3092.46	7122.62	4881.85	3526.03	3532.22	4543.12	5341.78	4968.09	6944.47	3913.51	4862.29	2461.01	4278.41	3445.25	4227.01	3596.12	2805.51	5701.72	5474.33	10897.7	5485.93	8404.08	3980.26	3261.15	5039.84	4510.6	4263.53	5987.56	2740.34	5231.97	5860.43	3972.26	4218.11	3993.34	6512.08	6534.53	5931.34	4225.51	6921.33	3027.57	11692.6	3002.96	5429.13	1711.26	5220.26	4407.04	4580.12	5946.26	575.28	7038.2	5405.61	4755.55	6293.14	12724.6	8180.43	6256.64	7030.17	3729.64	5195.61	5058.16	9277.39	3670.86	6828.39	1743.19	13461.5	8262.92	3160.39	2479.47	3306.95	2716.95	14774.1	4054.14	19815.8	6684.94	5937.99	12771.1	12151.3	1884.44	7952.63	6503.06	7155.05	5155.6	14185.3	3279.93	7454.24	3436.92	6547.22	6110.1	5415.79	2199.81	5807.57	8112.9	12571.7	7718.7	4378.62	5330.06	3886.89	5496.35	9147.88	12808.5	3220.23	6292.77	10910.6	2480.86	10026.4	7527.57	5327.97	6055.12	615.547	6880.31	4930.53	3355.28	19314	7560.3	1099.73	3383.03	6775.38	5052.81	8296.44	3864.11	5912.78	4832.38	8717.01	4354.12	1689.4	3902.45	7422.43	3868.22	5087.93	5857.69	3275.5	5371.01	3546.83	3989.05	5273.61	26035.6	2186.21	5145.57	12718.6	8002.63	8648.59	6800.18	6043.93	8395.99	2336.62	1405.46	4220.84	2432.04	10387.2	9728.06	11376.1	4905.15	6897.42	11801.7	10327.6	11672.5
NOL3	1808.86	1630.87	1373.89	1537.88	1565.89	1802.08	1132.22	1432.33	1778.06	1137.69	2349.93	1266.91	766.649	1532.7	1008.31	1391.28	1501.13	1588.35	1924.4	1500.67	1258.42	1448.91	1497.05	1774.97	1120.35	1605.14	1324.94	1496.73	1599.6	1061.09	1371.34	1222.24	971.368	1319.44	1309.04	3364.92	1673.08	2576.57	1386.46	2010.79	1527.26	1895.73	3815.87	2194.93	1616.58	1717.02	2309.24	3403.52	4192	1473.68	1278.12	1251.23	1909.59	1898.29	1413.7	3757.34	555.216	2136.26	1783.73	1468.75	1508.57	2255.72	6009.82	1968.77	1606.56	1238.83	918.046	1700.32	1614.98	1687.96	1119.5	1671.04	3630.2	1069.97	2244.72	1871.98	1239.81	2189.23	737.751	2108.66	2064.13	2379.17	1509.52	1113.25	1136.55	858.008	2245.42	2179.06	1993.11	3267.02	7585.07	1491.52	1237.14	1177.01	1980.03	1696.96	4283.69	2021.98	1707.97	1376.42	1314.13	2822.15	1832.83	2008.46	784.775	1782.32	1373.14	2513.92	1817.35	1424.07	1975.42	1599.04	1262.65	4028.39	1866.07	1387.36	3412.16	4061.35	1502.04	1245.23	1812.29	4343.82	1160.18	1328.53	2585.92	3243.27	1183.27	1679.6	1196.93	2268.14	2669.21	1033.81	4461.64	1028.77	1578.75	1422.19	1954.15	3749.63	1568.12	11899.4	1651.38	1755.93	878.64	3305.64	2287.19	2130.72	2287.72	2384.4	107.042	2254.18	832.749	2279.36	1605.68	375.89	522.023	6221.54	1298.26	2388.37	3001.47	630.37	1941.33	1138.25	1196.25	1503.46	2952.97	1448.74	728.16	544.798	683.115
MAP1LC3B	5123.99	4179.12	5446.26	4979.12	4588.47	4763.6	7131.09	4269.86	4328.43	4735.94	5504.84	4771.35	5128.41	4599.69	6948.93	4689.74	5150.95	6345.57	5299.8	4716.63	4698.2	4848.55	4982.83	4749.33	5097.39	4045.48	6489.1	4605.95	4831.41	8132.94	5164.13	5502.05	3723.84	5384.07	5129.16	5354.07	4894	3605.45	4351.97	3612.65	4789.05	3525.66	6303.85	3376.13	4784.39	3850.33	3556.85	4053.59	5688.38	4620.15	6245.6	3850.68	4426.66	3791.72	3078.93	2706.07	4082.54	3329.19	3984.07	3653.05	4663.7	3928.38	2828.59	7342.08	4042.64	5334.99	4064.2	4864.14	3696.35	4640.89	5862.08	3690.15	5268.46	6292.87	3609.08	3894.58	4269.37	3605.04	3673.06	4633.39	3461.69	5981.31	4058.97	5215.2	4257.81	4050.37	3865.32	5457.9	4252.93	4042.82	8504.27	6164.3	3997.65	5760.49	5392.33	5297.92	8859.19	5374.42	6557.71	4640.14	4148.95	5289.38	2800.94	5045.34	4966.81	4799.37	3207.61	3935.95	3811.9	4978.87	3948.83	3797.01	6100.57	3179.8	4792.8	4330.38	3642.08	4747.62	11439.5	5324.7	6207.38	6434.06	3594.52	4335.24	8139.23	9450.86	4804.79	1832.97	4497.86	5492.37	5642.47	5013.94	5058.75	7703.82	5979.12	5261.53	5437.81	11477.2	8384.45	5088.78	9489.01	9712.03	4507.6	6616.08	4826.75	7705.33	8850.61	6797.18	12122.1	7377.48	11911.4	18834.7	6927.38	11427.6	8946.87	6134.21	7737.47	9265.52	11986.4	4871.63	14623.4	6152.38	9433.62	14106.2	15962	11374.2	10303.5	6736.51	11189.1
MBTPS1	8007.17	8401.04	7945.48	8396	8836.32	8551.26	8199.15	7518.85	7775.73	8376.05	8663	7824.01	8626.75	8575.04	7482.75	9062.61	9313.54	8694.6	8933.88	8833.71	7858.08	8439.31	7288.36	8250.84	9162.13	8539.73	7368.55	8229.78	8507.32	6061.76	7302.38	7190.15	8242.99	8303.78	8655.3	11668.2	10571.9	8190.35	8292.93	7507.84	7850.16	8413.02	14336.8	9645.89	7641.28	8400.57	6998.39	10582.8	11628.1	7080.9	7207.05	7881.02	7878.56	7023.48	8673.51	6640.09	8166.05	6996.75	6122.57	5998.31	8525.53	5534.45	6001.86	7831.11	7857.8	8934.9	8707.44	7631.85	6692.18	7272.59	8039.16	6536.39	9364.86	6889.38	9765.58	5345.9	8819.4	6587.11	6020.12	7323.06	7433.16	5693.13	7845.06	8315.23	8115.11	7236.09	8281.48	11664.1	5444.87	5598.77	7331.52	6648.83	7489.3	7694.46	10274.5	9620.23	8444.67	7937.37	9015.7	7458.26	7048.18	7793.29	2961.36	7980.54	7688.62	8816.83	3545.25	9759.87	7298.16	5828.4	8486.66	8437.98	7523.31	7697.35	8059.78	6791.42	5954.64	5753.44	6074.54	7739.07	10018	8065.09	4961.48	8259.47	7271.68	10173.5	7815.4	7588.26	5285.34	8954.45	9927.3	8130.61	9839.81	7930.02	7227.24	8337.51	7938.13	8434.69	5668.42	8526.29	6549.27	5657.77	8103.67	11623.5	8700.07	9802.2	7386.33	8439.62	10132	5862.12	10420.6	18369.2	8457.98	11125.2	10615.7	7005.08	6665.4	6433.5	5083.98	5285.37	7306.85	7254.13	11238.4	11281.4	23987.3	12724.5	10535.6	9977.22	11142.4
CDH13	3060.11	2400.46	1265.29	1278.27	1911.53	1680.55	1480.57	1615.89	1986.19	1472.59	3499.1	1755.62	1496.95	1729.67	1489.15	1963.63	1248.04	788.459	1337.48	3210.13	1577.18	1064.55	1753.88	2082.45	1666.42	1223.41	1370.12	1948.93	1054.88	1180.3	2189.34	1453.34	1383.61	1487.87	1640.04	343.669	737.976	764.296	1681.02	1096.05	2061.91	253.663	187.654	351.202	959.312	297.713	384.372	1026.59	723.269	572.467	486.365	963.212	718.63	311.514	458.448	235.206	290.328	270.219	300.123	1180.92	1277.08	72.2542	582.438	547.971	923.827	520.221	789.04	1388.89	193.662	885.878	1405.84	1418.46	457.579	730.375	624.002	278.686	345.959	1052.97	638.403	279.502	158.881	662.635	159.013	356.039	1349.37	952.179	755.949	616.126	782.57	907.684	71.4817	2402.84	1700.76	830.39	1193.71	387.062	687.171	651.558	240.674	1755.31	1253.56	470.731	175.972	577.202	973.101	976.772	623.261	357.044	362.084	659.552	883	433.045	3563.16	490	2550.53	1345.51	354.139	152.779	400.977	2227.69	2217.35	409.529	391.066	1890.82	256.11	244.342	1900.19	343.904	540.194	678.141	184.811	1154.14	301.555	984.682	837.348	970.712	508.432	473.147	531.72	443.593	529.677	267.728	303.949	157.477	1853.35	198.438	202.776	266.894	2994.96	362.498	1025.8	1268.7	3267.37	4726.53	2060.93	170.84	1413	1158.9	77.9659	515.631	580.038	3001.81	5098.81	1260.97	680.572	681.152	2120.38	2600.34	709.805
ZCCHC14	2383.25	3239.48	2256.02	2505.02	2898.35	1954.09	3260.15	2953.3	2777.5	3036.37	2614.26	2525.09	3124.86	2765.58	2762.21	2533.02	2190.35	2662.88	2635.07	2495.43	2089.22	2489.94	2077.68	2628.36	1730.12	2312.05	1724.21	2752	2924.59	2347.52	2556.99	1972.9	2807.65	2406.98	2226.19	4307.67	2655.38	2193.92	2610.15	2569.78	2655.67	3112.86	4571.59	2672.75	2237.3	2832.18	2398.62	2670.98	3628.48	2017.88	1746.17	3089.5	2446.81	1747.86	1518.33	1727.08	3459.06	2924.72	1868.32	2752.69	2837.65	1858.75	1668.69	1866.6	2582.78	2177.25	2008.1	2811.87	2105.45	2468.09	2264.59	1948.93	3364.69	2204.91	2624.68	1180.24	1960.68	2150.47	2207.37	2835.71	2167.97	1060.23	2178.65	3004.76	2474.36	1749.2	3511.69	3649.35	1924.89	2101.32	1170.04	2316.47	2683.54	2364.54	3087.22	3069.77	2516.33	2358.76	2827.94	3045.37	2171.78	2083.65	566.514	2571.06	1756.53	2892	2132.85	3796.1	2245.91	1906.47	2645.98	2814.49	3796.52	2746.4	3063.13	2718.24	1404.3	2235.27	1368.37	2975.95	3641.58	1361.26	2238.98	2706.22	1711.84	2775.55	2415.79	2795.64	1578.01	3251.24	2746.22	3364.17	3404.93	3281.66	1676.06	3368.27	2504.21	1930.52	1454.4	2452.06	1644.23	1878.83	2375.38	3195.17	3309.36	2148.89	2348.4	1604.36	3727.22	1550.17	3118.62	4862.97	3194.9	3546.51	3427.83	2100.45	2338.39	946.452	1831.27	1792.78	1630.95	2925.79	3914.82	2304.48	5147.72	5972.22	4205.76	3446.88	2775.92
TLDC1	1033.37	817.644	821.996	837.813	806.489	864.478	780.404	840.041	683.56	618.6	864.115	717.008	899.861	876.39	757.288	918.936	1040.92	743.288	901.876	937.708	969.622	886.217	821.477	929.608	940.75	1020.79	715.536	852.814	876.373	1017.35	847.684	754.473	1072.77	990.42	914.593	1399.73	1315.24	860.431	796.235	849.824	913.952	891.086	1320.68	673.883	940.507	682.726	1048.55	1085.15	1235.98	867.41	834.59	649.76	635.904	849.18	930.396	898.121	1041.35	980.866	1207.98	693.436	747.564	1758.24	982.952	730.671	843.713	1316.19	1026.05	682.513	1224.74	966.685	1026.55	1356.7	1516.06	1097.54	769.186	1025.28	1176.61	627.499	696.441	884.657	923.048	1007.56	1268.62	1058.08	951.327	743.81	845.95	1418.54	686.433	750.209	1506.25	1023.12	778.758	790.184	1252.89	1393.09	1054.18	1128.94	771.752	752.869	673.126	966.852	446.523	888.098	734.704	926.084	1304.45	1284.53	1001.66	490.249	799.433	685.794	963.244	808.678	832.141	733.937	768.68	733.11	808.715	798.465	857.551	889.207	538.891	1218	689.894	1234.52	936.74	1171.74	681.068	1261.12	842.649	752.592	997.776	1048.51	612.229	585.191	664.38	1286.46	544.955	647.071	769.966	1348.98	650.601	1176.14	874.709	1171.74	881.03	2296.46	813.218	574.525	1038.76	739.777	931.322	777.198	509.272	2466.18	821.779	753.4	753.067	545.271	630.03	777.055	921.472	880.623	2344.6	1001.83	877.137	924.921	783.441
ADAD2	7.41723	14.2318	10.7353	14.9856	22.0403	4.56585	35.3833	36.2681	0.0229494	3.68474	8.81073	19.4334	11.3378	13.5144	33.8404	7.91772	4.43142	6.0229	46.9987	3.32886	5.60715	16.0223	18.988	1.73924	79.1859	3.99142	33.5788	7.19214	14.4851	7.16167	6.4658	14.9143	20.2729	4.76547	19.2941	39.4206	94.6352	1.87881	86.3762	6.67652	32.4366	33.6995	0.0147273	5.68862	4.47822	12.955	11.3342	19.4924	11.0655	20.108	6.06709	6.88167	0.835153	11.6393	0.0969603	2.16116	7.24496	5.31974	1.77265	9.16985	4.62166	0.0509936	1.61426	0	43.9904	17.1801	24.0012	7.52134	12.5201	2.9916	9.0865	52.5516	7.70158	25.6017	23.6696	22.564	0.0143672	5.76876	23.6156	4.22783	4.1723	0.494355	7.505	6.01887	114.618	16.6236	53.3458	1.30351	2.0849	4.72272	13.6313	20.875	13.3611	16.5549	14.6065	0	11.2176	5.69456	10.018	6.01554	5.72865	0	8.51171	9.74484	39.3299	10.1767	24.5474	0.0692074	32.4185	9.46943	8.05735	13.2026	0	26.812	26.1881	26.1096	6.64106	0.036365	5.75196	3.18582	23.0479	15.6519	26.9706	138.452	20.3038	1.54105	16.0765	4.75043	4.06072	4.03061	11.3087	2.24473	10.1812	30.0907	47.5864	45.5591	33.1399	0	0	3.17344	30.6556	9.71004	6.71201	0.176955	10.1332	0.0828987	0	4.76067	7.74231	12.8357	0.0705944	0.157365	7.82349	0.0870825	0.0625754	2.5947	11.7559	0.204975	0.248949	0.11366	0.856796	2.35	2.58193	0.366344	23.6923	1.30051	0.0548483	49.638	5.51332
OSGIN1	582.768	1057.31	903.697	646.633	590.09	722.642	734.541	684.514	460.646	1013.08	1903.49	302.143	274.481	514.305	567.705	396.089	326.566	598.107	1260.77	699.231	984.023	710.039	428.727	602.392	789.349	385.681	607.311	587.825	347.067	1125.84	489.281	360.882	216.554	1720.55	395.278	1105.03	557.295	294.09	510.908	555.598	673.822	307.872	752.596	202.715	451.462	306.331	420.995	499.537	1029.11	421.819	375.273	345.501	400.211	333.84	510.677	511.847	129.208	445.665	418.397	577.575	624.735	720.673	286.1	631.086	201.313	297.856	267.013	293.959	328.573	566.643	504.146	313.414	1692.97	576.822	385.113	391.63	567.592	231.656	180.988	1302.74	559.643	404.813	1188.68	510.488	495.355	211.773	327.549	919.151	284.301	310.787	922.149	620.131	247.53	362.015	538.89	429.074	567.317	717.602	853.24	1085.22	429.471	532.677	215.001	685.98	494.922	661.303	221.815	641.094	400.987	302.702	558.797	1941.63	865.352	168.108	451.881	462.11	565.224	159.322	511.577	630.453	667.896	763.911	172.362	451.656	735.741	790.626	428.729	562.835	577.688	523.505	426.565	307.884	442.194	290.028	463.855	335.751	582.175	507.364	275.538	3615.98	402.881	290.545	267.673	625.917	1058.1	704.954	399.333	253.964	25.5967	549.771	117.875	35.3098	413.434	34.2806	74.1563	729.763	764.731	903.007	1580.5	126.464	265.702	715.468	598.69	337.489	816.411	306.395	211.671	224.17	136.778
IRF8	2178.42	2892.95	4908.74	4498.37	3629.7	2807.31	4103.58	4397.39	3659.67	3027.05	1303.89	3594.78	3621.52	2924.22	4939.76	3515.33	5328.42	5211.93	3437.76	3135.03	3347.61	3733.84	4098.39	3109.73	3026.91	3622.97	6347.23	4584.27	4352.9	7530.95	3678.58	3054.43	2410.05	6074.65	3797.48	3712.42	2634.17	3747.29	3096.33	2990.47	5184.91	3253.03	2136.54	2545.19	3384.69	3758.63	2944.02	1328.67	3317.14	6103.98	8845.87	2119.12	2790.12	1307.24	2420.04	3410.49	2586.06	2675	4741.83	2143.81	4243.89	1741.47	4115.58	5152.45	3882.53	4355.43	6642.33	5468.43	2063.05	5903.86	5131.87	5379.98	1780.52	6442.5	2791.5	3147.93	6962.27	3513.73	2363.78	3851.69	1696.59	4058.33	6525.68	3210.36	3200	3185.75	2740.37	4669.7	4085.45	3415.51	1625.39	2011.13	2432.54	6790.58	3677.63	3255.62	3062.71	4673.15	3775.9	3075.4	3401.89	3326.02	1800.86	3301.85	8971.5	3551.07	1859.98	1721.45	3121.88	3085.86	2494.95	2134.26	3377.49	969.546	2053.67	3166.75	2297.2	891.317	5600.5	3109.54	2947.58	2275.17	3323.09	2083.51	5359.72	1668.52	4058.81	915.622	2953.31	2937.13	1849.12	5626.89	2436.89	8362.85	4200.14	5100.88	2942.19	3387.9	3808.32	1781.17	3536.91	4436.75	5025.62	1204.1	2540.27	2624.14	3594.52	3474.22	3817.66	3404.2	3348.32	431.12	3559.33	3679.55	3199.9	1969.38	3199.41	3816.84	1334.42	1197.43	2756.63	2198.96	2189.14	5125.84	1783.91	3419.9	4295.69	2890.36	6178.29
RHOT2	4192.1	4763.44	3979.01	4232.2	4520.35	4589.11	4068.08	4676.79	4416.11	4643.85	4161.54	4277.8	3549.23	4291.09	4161.32	4494.67	4306.16	4729.39	4292.6	4611.03	4771.49	6107.37	4490.14	5068.49	4303.86	5134.15	4265.83	4725.34	4738.98	4240.62	4387.93	3679.31	3225.89	3502.78	4221.25	6871.89	5842.04	6323.86	4305.61	4955.77	4526.32	6104.43	9002.22	9172.86	6239.35	5683.78	6353.08	9490.67	9802.8	8097.22	5111.78	4042.11	5645.22	5787.08	7422.94	4707.65	5630.95	6144.79	5123.84	4749.37	4897.71	7730.28	5664.94	4116.89	5202.06	4011.96	6300.32	5091.97	4844	8493.66	3721.44	5289.19	8241.08	4471.84	5408.96	5382.45	4501.37	3540	4743.3	6185.19	8886.74	3545.63	6520	3910.4	3024.13	6641.91	7816.25	7096.61	4498.97	6534.7	8057.23	4591.22	5223.2	3780.43	4651.72	5351.78	7324.59	3830.06	3681.06	4432.77	4277.77	3789.82	9206.75	7921.13	4628.32	5175.64	8211.43	6057.63	4790.87	3805.85	5799.4	3434.35	3048.85	5304.38	3805.96	5500.25	6961.85	6297.75	4356.13	3661.26	3383.62	10893.9	4472.69	4604.55	4422.34	4945.29	3156.41	6196.96	5278.24	6546.18	4331.79	3837.03	5792.43	3864.56	4601.16	3609.32	3901.24	4489.01	3784.12	4203.87	3664.73	4313.76	3062.31	5765.94	3300.47	3782.61	3362.02	4504.18	379.373	3667.6	899.892	620.599	3413.8	607.691	937.488	4830.44	3485.04	4117.04	4415.14	2701.39	2146	1894.78	2208.87	2215.55	2287.59	3052.38	1538.16	1636.56	2023.52
RPL3L	0	8.159	1.77315	0	0.000482755	5.55211	0.0364211	3.63257	2.12144	0	2.20618	1.93795	0.676023	1.54443	0.0151546	9.91962	6.49354	0	1.02953	1.6695	2.23568	0.0173119	1.99862	0.862082	18.6071	1.5904	0.0130278	0	1.79314	0.0445236	6.56209	0.17543	0.103311	1.24554	6.70162	8.64992	8.23145	5.70576	1.04347	2.46628	0.717374	6.88509	20.6621	8.57773	4.45085	5.40349	8.16279	13.646	5.53292	3.6252	0.81804	2.68731	0.839297	5.82022	11.0751	10.6096	4.53088	4.44997	0.868709	8.2933	0	2.30722	0	4.10606	3.90523	0.794232	2.00012	2.18505	3.84376	0	1.78485	9.37803	34.1745	0.977306	3.09954	0.0259593	0.0123217	3.46773	3.93008	9.43866	11.3983	9.10016	1.85679	2.00708	0.0530935	112.323	8.11739	0.068057	3.11317	0	14.5451	0.924864	6.69314	5.92941	5.02505	3.39374	5.61033	1.5415	8.42393	24.0604	6.58435	0.813626	4.28239	1.30142	1.40371	11.1942	4.90409	10.4856	2.61144	0	3.02298	1.14281	5.64295	3.16757	5.58781	4.1937	4.42226	3.30321	9.63031	0.73763	6.10591	5.26175	1.18323	13.2762	3.13647	11.5607	0.0245843	1.52843	1.01952	0.248189	6.48507	1.47424	4.22215	2.79294	1.23713	1.38905	4.6544	8.11416	6.21848	3.20456	0.00778151	3.19126	16.8802	15.492	1.3349	1.30049	12.9464	3.9919	0.0902123	4.57069	11.6656	18.9842	0.69489	0.0734657	0.0530817	6.19769	0.146726	17.6082	5.066	0.0953227	0.62134	5.71146	4.97004	11.3527	9.67768	8.3681	0.0466081	0.0643791	1.48397
ZSCAN32	13.9427	7.07118	38.6616	32.8287	11.0211	35.9456	25.1942	24.4226	19.0243	12.0674	8.81692	25.264	15.1476	40.0322	11.6731	24.7567	17.5495	29.5984	16.3658	22.999	23.3205	26.6813	23.9848	14.3118	12.5452	19.5941	12.6264	22.6099	8.11194	23.5966	12.9738	18.6152	17.5068	10.5978	8.30467	15.3533	16.5526	32.3934	9.28261	23.6392	14.4658	27.5812	26.9393	42.8923	23.2164	25.8597	18.6892	25.2211	34.2362	22.8413	21.8864	13.95	29.4065	33.9894	19.9217	11.7259	20.9429	16.9929	14.5346	16.5446	16.5165	10.1986	12.6557	25.7945	15.8273	8.52468	7.00038	22.8949	15.4112	16.9591	22.8064	14.0196	20.693	12.792	12.3651	20.4373	18.6447	8.0477	26.5651	15.7679	32.1625	16.7204	28.2591	10.0303	5.86399	16.6403	27.0367	20.4451	11.3827	20.0886	13.7109	14.2115	28.5158	9.53508	14.5572	26.6682	29.8773	7.07656	29.4426	20.5529	16.7993	23.5653	7.15565	30.1356	6.5446	15.7927	19.6307	23.4502	7.65605	20.6754	19.1301	13.214	9.39243	29.2078	6.8871	10.4714	15.4126	25.0658	14.416	14.7199	8.31255	22.1251	13.966	18.897	10.9648	16.3259	13.95	3.12775	27.3589	18.2194	22.74	23.6132	9.31286	14.0661	38.2751	6.64218	16.426	21.6011	10.0376	31.158	17.3849	12.9741	10.1548	7.48404	8.63912	6.14787	13.5284	28.4039	16.5775	12.8265	1.26593	23.7767	22.1652	3.77415	26.5625	22.234	3.14885	15.4035	27.8042	12.9667	0.898089	5.76551	11.1658	4.45479	34.4525	23.9804	6.89051	7.23972	21.3939
RPS2	50039.1	30702.2	45292.2	33831.4	50211.7	49271.3	51885.5	39220.1	34768.9	37219.7	59981.9	37831.7	39266.5	40210.1	45993.7	41379.9	52329	51546	65765.3	32935.6	42062.6	43207.7	53909.7	32534.5	63234.9	38274.7	50628.9	41209.5	43501.8	47714.7	61692	46373.5	32071.9	54139	64614.9	66668.1	74488.6	57072.6	52729.3	41156.2	50607.9	59098.5	64718.9	93059.8	105962	71681.5	59721.5	80704.5	102050	81368.9	71963.1	36018.4	57303.3	72224.4	49390.7	45215.3	59574.6	55516.8	56926.2	72035.2	35769.8	135085	46801.9	70677.8	46485.5	61198.1	58995	44322.4	67549.2	63137.8	54224.7	72365.4	48598.8	69046.4	48757.9	47407.1	69975.2	61955.5	57661.4	85935	80326.7	911670	59844	79300.1	36332.9	56817.8	30705.9	56956.4	84693.6	60563.8	286414	52991.6	43349.9	58067.3	49108.4	37994.3	77536.7	71233.1	56669.6	45525.3	44644.8	99672.2	95865.7	73738.8	79419.2	52424.4	38228.4	91140.8	59193.1	52621.4	55459.8	49736.6	46000.5	43265.5	31203.8	45641.3	81168.5	119577	98045.9	24539.6	37824.9	167356	60520.4	43853.3	69393.3	66479.9	47186.1	9616.67	72094.4	44947	72418	41984	60707.9	53100.6	54648.9	47117.4	40804.9	54834.5	101106	62655.8	78732.3	110164	36931.9	74320.1	40285.8	120625	64244.6	46060.7	12793.1	87890.8	19590.5	22814.9	33216	16371.4	26727.5	131667	96006.4	208362	774457	31352.1	548895	48298.5	29469.1	131343	49928.1	56336.2	38730.8	31922.3	45827.5
NDUFB10	3501.35	2159.02	3000.87	2465.65	2481.58	2287.27	2238.04	2395.35	2325.33	2387.03	4652.74	2419.19	2447.03	2484.84	1980.59	3155.87	3195.09	2545.51	2516.46	2532.05	2866.67	2621.28	3196.97	2873.99	3753.59	2199.25	3856.04	2636.23	2521.28	2668.54	3288.64	3004.31	2163.2	3507.44	3407.99	3641.38	4055.68	4536.35	2640.03	1812.6	2396.89	2561.45	4414.04	5279.83	4226.71	2894.76	2759.48	4812.55	3532.37	3680.61	2884.37	2954.08	1941.57	3996.51	4157.41	2531.55	3516.37	3021.35	3546.56	3807.59	2187.62	8662.94	3548.29	3720	2267.89	2666.6	2444.12	2333.35	4251.4	3134.49	2735	2799.42	4894.46	2901.82	3040.68	3133.95	3335.12	4332.82	2474.93	4032.41	4892.44	13321.3	3524.44	3420.97	3010.22	4475.98	2565.77	4383.38	4293.24	3643.63	7786.13	4463.22	3841.27	3574.6	2947.73	2753.73	5971.07	2679.03	3037.63	2741.32	3771.42	3280.68	10368.3	5923.6	3196.27	3216.49	6008.89	4032.18	4241.63	3379.9	3515.89	2879.36	3560.15	2048.4	2810.69	3716.67	5057.27	3758.16	6627.51	1956.01	2224.59	10226.2	2176.04	3679.48	4122.38	7967.92	2768.42	4670.73	5623.84	3307.88	4038.22	1892.52	3849.67	2531.62	4077.9	2206.56	2991.54	4969.44	5124.27	4485.82	5160.67	6160.21	2125.96	8126.64	2437.38	5379.92	4297.46	3874.72	708.97	4793.8	1464.02	1278.85	2828.75	1188.41	812.501	5041.9	4589.18	14482	14242.2	1840.51	6954.36	4179.06	1605.26	3196.92	1012.78	1721.45	1256.02	1367.19	922.821
PDPK1	3257.41	4814.22	3330.19	4286.56	4795.86	3510.8	4164.33	4333.18	4585.14	4053.13	3599	3757.04	4251.37	4553.48	4289.47	4521.4	4296.29	4526.83	4866.24	3812.14	3527.54	4100.07	3985.46	3880.68	3373.55	4075.75	3126.89	4737.11	5451.34	4584.04	3608.01	2973.13	3652.64	4801.02	3263.08	5428	5511.42	3078.15	4064.58	4160.72	4552.15	3452.57	7534.33	8078.26	5240.21	5697.78	3624.36	5740.36	3682.02	3697.04	3596.52	5695.31	3708.91	5928.78	5940.83	3399.86	2867.33	4427.35	4150.55	5845.7	4648.8	4062.56	3317.99	3139.55	5080.77	3523.45	3489.18	3138.62	2866.69	2808.27	4008.64	4023.26	3496.5	3607.6	4229.97	2730.52	3709.02	4720.69	6193.26	4017.7	5501.92	1348.82	5286.21	3729.87	3918.69	3501.67	4900.33	5574.53	3530.33	3746.45	1948.7	2306.97	6563.39	4125.79	3643.22	5767.75	3265.49	3425.65	5160.96	5835.47	5013.27	4018.26	994.715	4610.93	3629.59	3270.57	5171.65	3803.23	4172.52	1905.64	4325.39	4182.72	3931.14	3598.76	4189.8	3967.59	2534.73	3617.44	2030.92	4042.52	5557.95	1230.92	4182.48	5101.59	3136.22	4323.15	4531.47	2777.01	3007.02	4365.45	3545.07	4801.09	6778.36	6100.55	4252.56	4546.31	3786.87	2806.74	1954.28	5620.79	2485.76	3096.7	4043.95	4362.69	4279.63	2441.57	2233.32	3856.92	2979.13	2530.41	2230.7	3791.03	3930.91	3269.68	4447.43	3506.89	3021.73	1632.34	1085.14	2263.21	1938.61	2969.13	3822.55	1973.6	7188.31	7630	4491.38	4802.07	3934.25
TIGD7	89.3733	90.8546	103.218	54.3342	101.187	101.286	73.3619	91.3333	88.7441	116.305	84.4403	60.229	80.6125	75.7323	39.2147	87.1404	58.1015	74.748	60.3358	111.612	85.5252	75.8172	82.9472	92.3387	51.1777	79.2592	94.5589	59.6612	96.9824	31.957	71.4797	88.7346	79.884	36.3794	93.789	165.148	79.1478	84.7025	94.7675	107.076	83.784	78.2395	167.914	222.787	136.065	99.2282	100.782	137.752	175.564	93.1241	56.816	199.378	96.9391	87.34	53.6579	112.792	91.0155	250.748	141.02	100.244	97.6714	112.778	42.258	73.0245	107.852	40.2815	62.0031	108.183	49.1273	152.636	67.4358	80.4512	229.429	94.4949	95.7638	104.358	106.682	83.3073	214.46	128.169	366.408	38.5239	125.178	37.1096	52.1464	61.0056	66.5647	108.287	70.3064	78.675	42.6528	57.8205	100.374	34.3982	82.0035	162.321	46.5833	96.6428	129.227	84.1338	120.777	43.5302	80.9831	71.4453	60.3623	103.65	55.9394	90.4365	98.0466	81.8132	105.718	17.6399	48.9367	143.212	91.335	84.692	91.2838	110.177	29.7894	90.1552	97.1396	54.8821	102.312	99.2124	63.7919	181.632	65.4025	241.722	63.8544	71.1187	105.436	65.9228	106.511	91.9838	94.5472	70.5511	108.92	120.561	61.4316	92.3089	91.0076	54.4664	121.97	110.612	77.9989	84.6864	110.241	98.6969	129.739	84.4245	20.1219	161.189	77.4291	92.7463	93.7566	43.4078	52.6415	18.6721	20.1794	90.2539	75.7245	68.4034	103.483	55.9198	190.832	110.504	67.1649	97.7482	51.0321
DEF8	3068.43	4155.1	3156.1	3422.5	3466.4	3980.15	3529.48	3881.05	3205.38	3412.18	3889.58	3450.02	3321.81	3661.11	3824.51	3905.48	4122.06	3901.75	3420.38	3425.47	3771.88	3606.78	3556.74	3934.48	3335.96	2795.86	3618.6	3769.42	3464.73	4152.07	3326.69	2682.85	2919.54	3750.88	3490.96	4100.29	2980.07	2989.65	3045.86	2926.41	3699.46	2897.8	4920.94	2033.1	3404.59	3020.93	3135.07	3310.57	3671.88	3571.06	4100.5	1655.03	3209.07	1796.38	1530.8	2162.3	4331.12	2633.84	2497.78	1713.39	3971.35	3953.11	2654.23	2915.39	3183.1	2737.89	3352.17	2902.51	2586.29	3223.28	3640.35	3064.23	3189.71	4177.54	2911.96	2193.67	3084.46	1878.97	2812.34	2674.97	1704.9	5977.43	3481.16	2512.32	2732.44	2097.25	2857.39	3914.06	2285.67	2157.55	6638.15	2795.32	2012.61	3009.17	2594.02	3626.16	3375	2845.93	2356.45	2612.69	1899.54	3114.19	2164.83	2693.27	2543.68	2374.91	1882.56	3254.85	2308.76	1631.47	2830.23	2729.88	3255.09	2705.14	2675.79	2480.92	1950.81	2366.18	4132.1	2637.33	2992	4276.21	1928.63	2127.93	2913.25	4086.13	3214.25	1473.64	2558.04	4041.68	2571.01	2286.17	2483.78	3688.12	2392.7	2834.75	2214.26	2946.2	2883.29	1928.26	3013.38	3082.1	2178.76	3417.9	2713.23	2458.45	1966.54	2172.36	926.567	2365.21	1436.92	846.562	2982.98	1295.76	918.966	3427.65	3116.29	3885.59	3123.86	2130.42	2927.67	2638.7	1905.8	2869.54	1140.04	2496.18	1906.72	1654.41	1582.94
TCF25	5984.2	4986.1	5151.9	4920.07	5422.01	5374.8	5501.63	5154.23	5142.98	5416.89	7161.76	4744.14	5310.21	5323	5528.65	5809.7	5891.64	5613.53	5424.55	5823.84	5175.79	5509.47	5562.46	5628.75	5962.96	5581.17	5913.32	6092.76	5805.68	6264.7	5751.85	5553.87	4618.07	6509.08	5765.72	8087.28	7146.7	5214.98	5447.94	4266.07	5870.7	5444.66	9645.99	5245.55	6607.82	5039.93	5266.26	4115.6	9403.71	6404.33	5452.96	4127.6	5526.9	3715.05	4397.85	4306.49	4593.21	6051.69	4023.18	2981.66	5140.33	6177.29	4913.08	6166.25	5431.21	6588.49	5102.26	5379.91	6940.8	6259.01	5458.2	4660.42	9564.87	5131.35	5381.17	4216.26	5731.84	4251.87	4216.05	5862.65	4999.4	11410.3	5838.62	6919.17	6354.83	3914.04	5750.77	8876.18	4680.91	5310.43	11674.5	6221.2	4081.31	6341.26	7409.41	5969.62	6830.43	5305.42	6211.23	4846.87	4334.09	5836.03	4773.09	7223.1	6798.81	6525.31	5041.1	5258.06	6177.08	4023.59	6228.32	5831.2	6298.31	4945.27	4948.14	5782.53	6121.76	5034.53	6371.7	4917.24	5440.04	10841.9	4236.56	5780.02	5269.51	9938.94	6209.87	4345.22	5501.21	7980.12	5979.06	5288.13	7122.53	6553.92	5180.34	5617.67	5327.32	7921.95	5672.35	5961.45	5706.71	7369.05	5538.5	11118.2	5288.58	7659.38	4892.51	5278.48	2986.81	5232.5	5350.48	3417.8	5288.38	4257.9	3378.17	8942.06	7347.06	8568.97	7522.29	4125.46	6823.7	6466.83	5752.9	8239.34	5159.67	7266.17	4571.05	4928.47	6278.96
GALNS	740.082	1041.19	1516.59	2162.05	1004.86	1192.05	1739.51	986.509	949.799	1521.9	1222.71	1135.75	1379.07	1574.18	1398.05	1607.15	1776.13	1769.19	1249.54	1566.26	1289.52	972.721	1146.27	1445.06	2188.45	1174.39	1644.34	1879.31	2074.53	1659.4	1440.05	1092.87	985.876	1023.23	1225.33	984.017	2089.73	1330.63	1269.02	973.744	1699.84	1087.19	1135.14	1293.54	1615.43	972.844	1098.9	1428.5	2020.26	1368.7	1796.12	886.712	1235.41	793.855	830.822	934.312	860.176	819.742	1034.21	1364.85	1301.43	1041.04	1976.99	1138.39	1609.02	1140.13	1396.07	1242.5	1145.71	1604.16	1744.97	1573.76	1936.63	2023.81	1035.88	1080.16	1644.76	1533.25	973.839	1216.66	961.472	830.628	1077.55	1498.37	1416.55	1223.76	1725.26	2246.31	1825.62	1004.85	1240.88	1402.4	1134.29	1392.21	1724.37	1060.92	1196.58	1228.39	1249.11	1397.06	1218.33	1102.84	503.725	1513.57	1688.43	1383.47	963.851	1113.17	1293.24	674.625	1352.19	1086.91	1203.35	849.087	1277.09	1302.67	886.351	1234.91	1204.91	1194.45	1624.94	1417.18	704.743	2154.43	1126.24	1149.43	1637.66	727.497	1146.26	2075.09	1169.51	1180.01	984.961	1586.39	1607.19	1504.18	1511.49	1770.45	1082.26	2882.08	756.677	1208.88	1312.35	1283.95	1285.47	2278.1	1786.14	1947.56	474.806	1256.49	343.999	464.788	1423.9	330.747	320.656	3103.27	772.334	1367.22	1012.29	876.463	773.116	1182.64	855.005	1423.82	1264.04	988.661	1307.15	1075.12	972.268
GAS8	1728.8	1606.81	1506.71	1484.45	1262.33	1302.35	1190.66	1164.65	1474.86	1676.33	2466.16	1106.6	965.203	1466.5	1262.49	1675.47	1562.49	1249.26	1316.01	1637.8	1474.99	1282.35	1677.93	1553.53	2568.5	1394.25	1159.98	1819.61	1644.01	1200.35	1435.4	1408.9	1402.44	1336.94	1234.55	2548.91	2761.43	844.242	1832.45	1137.33	1186.37	1826.13	2242.24	1185.03	1760.36	1030	1227.35	1212.63	2447.06	1019.89	1033.18	911.96	1437.33	641.486	961.572	919.414	1270.74	1649.43	813.161	733.895	1348.71	1157.2	784.788	944.904	1760.52	1049.12	1262.06	982.684	1378.91	1149.25	1066.65	619.366	2277.97	820.932	1359.19	752.045	1427.26	584.165	989.578	1339.58	1282.3	913.311	1171.67	1716	1579.71	1029.79	1411.15	1248.97	1136.12	638.517	2325.33	1613.86	913.427	991.272	1107.05	1082.6	1285.93	1029.69	1315.4	1067.07	889.728	1200.5	857.929	1593.4	1230.81	1158.17	948.146	1163.65	1240.46	843.922	1355.21	1734.16	1213.71	1454.09	1367.79	1120.76	851.162	1291.63	971.227	1094.43	1198.77	1630.94	919.464	1969.22	1299.77	1657.2	1517.63	1030.36	1053.02	2926.8	2139.67	1059.79	1531.2	952.751	1290.26	947.361	1723.87	2386.74	1301.88	1275.46	1114.55	1221.91	906.101	2544.1	1252.65	1093.2	924.935	679.555	272.483	1278.52	690.227	342.691	1501.4	442.98	561.357	1645.13	1298.11	1442.19	1619.59	800.433	947.958	1168.97	960.927	466.531	1161.58	556.264	302.689	774.795	447.432
MED9	890.928	720.554	845.337	823.759	804.486	861.094	589.053	796.638	746.943	770.246	1147	780.163	609.989	720.865	502.049	879.327	872.187	792.856	797.579	791.204	719.741	818.951	817.48	955.615	771.608	834.43	846.864	982.159	888.162	760.098	988.826	724.875	727.395	992.748	919.629	837.139	709.639	1037.48	881.725	929.94	730.168	1033.04	818.957	999.427	807.738	817.527	716.054	1158.62	681.7	729.529	957.967	932.368	803.138	772.51	1082.29	980.049	1604.87	722.205	845.928	645.611	679.023	1566.51	571.433	849.44	751.72	785.546	669.034	689.381	882.653	739.229	737.528	705.459	792.016	668.361	986.442	508.906	970.496	762.094	722.017	1006.52	1272.94	1288.49	697.345	933.721	744.188	821.389	836.956	944.544	777.4	1164.79	788.952	837.262	932.71	863.498	1198.18	723.333	677.517	768.825	781.829	809.03	1020.08	849.149	1263.56	988.486	729.563	957.617	893.185	583.635	921.231	883.71	831.652	753.921	1004.68	777.952	878.561	756.934	1336.04	1408.31	849.106	742.717	1034.33	1471.78	1043.98	865.533	657.291	1075.09	841.353	1162.06	1372.26	776.191	1114.41	780.106	1352.31	901.136	1050.05	782.091	1151.08	701.667	860.372	602.948	795.527	824.634	995.249	1347.78	876.915	1232.17	726.049	669.065	409.893	583.707	759.675	463.349	881.517	413.688	473.396	927.747	1158.14	1146.64	1170.49	677.974	1200.42	916.027	773.664	688.381	930.769	848.087	674.656	585.281	463.472
NCOR1	6984.06	6835.2	6174.03	6501.07	6737.44	5581.92	6830.9	5976.2	6667.48	6445.76	5610.13	6836.9	6872.65	6679.49	6535.88	6623.67	6006.7	7159.29	6842.8	6015.46	4980.32	6046.54	5988.19	6249.08	3954.09	8759.63	5439.47	7165.35	6854.25	6308.39	6021.1	5175	6847.84	7919.73	5929.89	4938.37	5121.87	6621.77	6279.18	6341.84	7311.83	6533.63	4887.8	7136.86	5585.46	7158.11	4986.65	5046.86	5019.59	4506.02	5758.3	8928.52	5755.49	4423.52	6902.41	6578.36	7002.74	3794.58	5246.63	4725.44	6459.94	3922.74	4510.06	4454.01	6186.18	7969.07	4448.22	6029.01	5746.9	4699.75	6027.1	5534.32	3689.53	6340.12	6909.22	4185.06	6574.93	5746.31	4291.79	5882.61	7720.75	2791.4	5277.72	6511.98	7012.16	5473.62	7434.64	5835.7	4701.59	7010.21	1931.83	4146.5	7430.8	8052.78	5359.88	5601.97	3650.12	5769.12	5308.56	7014.79	7080.47	7061.85	1699.08	6743.98	6516.76	5072.01	4860.5	3602.49	4289.46	5222.06	6770	5819.11	7713.54	5136.94	7127.14	6922.09	4156.71	4805.44	2937.73	8641.78	8080.23	2337.8	6170.74	5548.51	3974.89	3642.89	7710.34	6128.28	4642.79	5913.95	6095.05	8136.19	7857.04	10385.7	5561.44	7423.2	6233.92	3472.44	3445.39	4168.72	2824.22	3581.05	7117.4	5377.37	7548.88	5890.29	5708.1	5438.68	9320.05	2845.22	8638.62	10147.4	7366.19	7416.4	6381.24	3968.32	6411.79	2916.84	3444.45	4973.44	2389.11	8130.21	6802.42	3369.62	5225.46	7777.87	7688.11	7362.22	8097.33
COPS3	1855.39	1874.9	2169.89	1649.39	1819.36	2046.37	2011.12	1661.09	1827.73	2280.07	1802.8	1672.06	1753.3	1791.05	2248.53	2031.96	2153.07	2009.98	2075.75	2142.84	2339.09	1921.91	1790.86	1923.75	2638.48	2098.76	2462.83	1781.6	1857.88	2338.04	2053.77	2473.59	1707.34	2023.01	1935.55	1857.64	1858.46	3362.77	1826.29	1839.61	1699.73	1779.59	2439.23	2106.4	2144.35	1703	1476.02	2471.18	2086.71	1860.83	2692.81	1861.17	1986.07	2091.42	2104.91	2643.26	4072.61	1442.63	2025.68	1644.41	1860.72	2277.17	1754.21	2702	1798.46	2014.12	1679.08	1810.77	1990.78	2077.03	2286.47	2021.91	2225.27	2454.94	2120.14	1736.44	2768.56	1559.55	1673.23	2324.05	2549.02	5778.45	1856.79	2670.78	1678.16	2843.21	1572.2	2452.21	1617.86	1837.84	2759.2	2034.84	1836.1	2167.01	2119.98	1618.64	2637.05	2227.65	1645.03	1687.87	2146.18	2435.89	3594.26	2166.97	2234.7	1726	2089.66	1323.39	1770.88	2984.19	1666.32	1456.19	1643.06	1007.57	1813.32	2098.28	3005.33	3292.32	4802.36	2037.21	1837.52	2697.48	1809.6	1802.87	2415.62	3705.98	1645.2	2544.49	2964.45	1570.56	3105.55	1683.56	2701.94	2334.51	3094.9	1582.96	2352.19	2766.29	4204	1610.41	3865.13	3727.73	2015.75	2212.72	1792.46	3472.92	5514.24	3176.53	4162.37	3039.84	5690.6	3877.82	2306.19	3963.7	4088.59	2240.21	2253.89	4154.9	3919.4	2959	6276.66	2249.06	2770.49	4558.32	2285.4	2487.75	2891.86	2243.15	2520.17
GID4	1105.06	1123.19	982.645	914.664	1088.01	1004.04	688.743	903.343	963.514	755.357	920.036	884.122	838.229	820.555	558.182	1046.68	741.817	1116.3	772.017	858.487	901.879	748.49	939.402	822.919	702.702	697.909	839.513	963.157	886.343	622.043	884.824	734.159	991.52	867.482	906.249	728.656	839.471	759.543	942.492	859.129	949.463	805.085	627.18	769.078	700.41	745.263	572.988	866.97	569.002	735.017	706.866	771.116	665.272	513.383	743.576	645.931	1044.1	564.686	515.719	550.88	752.325	538.03	488.46	566.256	720.015	744.345	595.03	823.519	573.33	718.28	653.655	743.829	543.783	823.89	853.613	477.704	747.814	782.61	540.035	754.374	803.642	709.716	495.001	552.611	982.534	524.341	721.76	679.864	525.166	673.912	360.889	835.372	934.407	677.806	726.573	573.044	503.682	605.99	531.812	911.096	930.086	818.647	528.759	871.122	771.829	609.526	585.964	500.268	1079.5	685.807	890.047	568.202	1154.41	488.395	913.757	714.067	508.073	460.396	483.681	957.574	976.207	575.045	737.616	607.564	527.493	725.135	954.943	685.553	622.285	687.126	755.882	677.186	924.519	994.081	635.054	834.728	764.727	357.995	788.748	449.324	550.125	716.362	668.456	1010.15	1036.05	696.564	791.584	1376.39	1029.43	438.686	1143.51	1355.56	970.117	1758.99	1502.02	449.121	1153.68	692.111	693.568	694.696	1406.52	1041.31	1320.43	947.775	868.209	1067.83	1219.48	1113.15	688.345
ZNF287	264.383	317.091	279.079	286.766	305.564	381.552	246.403	255.888	367.646	165.558	286.215	277.865	274.576	260.738	162.071	375.3	276.129	288.624	236.21	278.488	384.268	443.076	328.791	279.68	222.408	339.188	239.569	300.249	303.605	131.092	259.032	179.646	278.775	208.435	253.752	272.643	380.14	340.754	331.674	266.401	321.592	345.793	385.624	247.468	314.235	261.013	204.775	763.381	310.377	265.694	270.316	238.289	192.969	392.089	338.746	507.539	355.93	263.998	244.668	143.438	295.415	212.074	277.686	289.786	371.959	237.787	335.017	199.52	304.497	274.343	124.857	249.805	193.87	264.785	429.369	188.299	204.053	327.406	244.933	218.549	347.824	260.358	221.145	217.635	251.165	159.664	320.392	413.842	267.75	272.288	85.0193	230.403	327.924	276.805	260.817	183.713	213.195	241.606	137.505	318.302	267.055	135.946	384.866	303.689	329.474	309.816	210.041	191.452	251.401	268.589	300.039	100.06	306.017	202.929	354.29	236.288	440.916	110.228	270.211	147.488	315.194	299.873	195.172	371.361	194.233	174.884	272.239	360.187	627.334	176.597	226.237	228.571	506.234	228.086	310.66	270.45	297.742	245.573	295.874	198.493	197.354	253.146	304.801	215.567	260.415	314.403	407.446	106.701	319.402	278.093	79.0072	509.21	377.961	270.868	347.165	202.938	212.836	323.022	471.854	256.512	520.019	165.259	349.823	325.171	182.299	291.908	514.114	348.005	230.402
MYOCD	189.897	221.766	275.502	208.974	221.409	258.894	248.677	234.19	194.407	146.023	241.257	187.504	369.78	220.064	180.069	246.567	157.817	278.205	105.332	402.075	226.595	255.19	314.8	239.339	269.382	413.647	234.311	132.902	191.202	233.709	411.351	201.713	325.091	365.234	101.258	304.327	357.728	69.455	255.458	271.458	294.972	112.606	37.3403	614.933	239.022	257.78	90.121	161.975	144.068	361.59	123.292	485.982	289.055	19.3938	147.078	217.098	3.59739	223.71	89.0923	281.422	143.281	2.31661	76.1122	109.519	213.254	57.4414	303.015	231.532	51.0498	163.607	91.1195	160.903	134.382	32.4743	297.582	14.0264	16.5913	371.883	107.213	68.3212	207.671	114.222	59.256	800.328	479.047	52.1603	660.693	226.262	90.9901	261.031	17.3022	762.441	740.558	568.797	235.968	179.512	218.827	99.5754	208.837	268.961	239.953	27.8265	11.365	400.424	294.897	509.147	113.847	85.8123	140.879	416.496	393.673	160.493	362.521	409.266	884.111	1347.44	77.0315	13.139	98.0646	474.767	385.621	62.754	155.01	1029.15	652.573	12.1667	350.464	0	100.342	211.071	98.0356	445.548	236.842	169.878	234.644	265.932	528.264	107.9	489.109	215.657	696.309	82.1182	51.1902	577.51	340.725	33.9781	15.8671	19.3135	820.312	102.753	195.565	168.59	283.808	691.461	842.206	0.106761	271.048	60.0137	23.476	23.3581	8.44274	1474.81	613.244	279.727	685.842	884.892	1585.19	961.401	693.204
KSR1	1717.6	2404.87	2098.08	2758.06	2352.34	1993.48	2880.86	2756.16	2453.16	3354.53	1459.59	3221.71	3099.76	2543.08	3763.06	2158.71	2327.3	2494.22	1682.08	2646.19	2435.73	3045.15	2280.55	3053.29	1795.9	1589.54	2464.94	2593.74	2889.25	2463.18	2030.54	2462.68	2528.95	1281.97	2143.31	1974.77	2838.31	8594.11	2147.65	2506.59	3047.48	1709.07	1561.2	1489.61	1771.47	2396.45	2208.46	1770.72	2156.94	2619.64	1428.61	2244.04	2252.05	5831.78	1779.82	1492.97	1302.57	1822.12	3341.97	3361.59	2409.12	6249.16	1794.03	1217.25	2345.72	1940.31	2808.14	2567.38	1291.21	1682.97	2265.53	2539.35	1810.73	2397.85	1800.93	3211.35	1387.91	1902.89	2771.03	2021.46	1025.85	953.738	2255.84	3410.94	2078.54	1724.79	2869.13	2082.8	1272.58	2467.7	542.074	1512.38	1340.05	1640.65	1343.69	1773.87	1130.55	1551.39	1386.66	1889.88	1622.97	2771.6	2369.7	1548.72	1823.14	2137.17	2382.16	1413.78	2759.8	1614.83	1791.17	982.533	1868.11	2677.72	2188.75	1951.91	883.067	1585.1	1240.48	2404.56	2304.27	740.693	2194.26	1840.68	882.878	984.237	2277.52	4724.28	1811.1	5285.44	1059.97	2615.47	852.858	1898.96	1689.24	2288.58	1337.45	1545.5	1189.68	1433.94	1289.41	1171.39	1446.54	847.431	1784.48	925.177	908.123	1296.91	756.037	906.771	597.209	309.013	1736.95	741.879	925.897	1785	920.97	1050.51	1027.26	2310.74	337.494	1838.89	1256.6	924.562	833.738	1035.54	951.126	1385.02	930.819
UTP4	1004.49	889.767	1123.51	1434.79	906.675	1264.08	1669.6	1141.15	1104.04	2228.94	1119.63	1085.23	1427.01	1081.3	1785.68	1216	1382.79	1261.44	1401.9	1408.69	1242.87	1145.68	1399.11	1170.73	1970.23	1342.77	1408.99	1051.76	1069.4	2348.56	1297.06	1495.66	1264.52	1307.73	1185.08	2328.07	1634.11	2082.57	964.14	1205.58	1080.73	1429.51	3387.74	1350.64	1463.89	1197.18	1871.92	2127.82	2150.47	1468.21	1551.09	1176.22	1265.62	1330.54	947.92	3895.66	3043.08	2126.42	1952.02	1610.39	1284.04	2008.72	5589.03	2149.81	1162.46	1310.1	1433.07	1144.15	1628.47	1631.09	1677.47	1821.69	2002.07	1657.62	1279.91	1671.88	1936.85	1997.58	1205.99	1941.61	1143.18	2114.34	1975.38	3031.83	1108.77	1718.14	1147.42	2229.58	2260.85	1686.04	3569.53	1184.29	1020.48	1369.8	2327.52	1852.86	2149.4	1671.45	2175.28	1289.49	1442.94	2170.87	1977.84	1430.17	1310.37	1282.12	1846.24	1780.1	1372.48	1174.52	1249.49	1771.57	1118.59	1283.37	1468.92	1548.36	1797.94	4403.85	1823.23	1211.63	1139.79	2189	1007.02	1244.43	1639.5	3440.34	975.349	1943.69	1384.43	1597.69	2297.73	1298.6	3181.74	1462.46	1442.75	1245.62	1544.33	2691.65	2259.63	6621.32	1835.43	3246.65	1289.66	2087.45	1237.98	3066.57	3552.35	1965.27	1981.38	2535.05	2276.55	1908.86	1516.35	1695.85	2092.36	3182.63	1382.73	2033.21	3521.31	1529.85	3422.67	1705.6	1324.35	2143.66	3840.55	2228.25	1737.19	1389.79	1755.59
RANBP10	1838.64	2189.33	1629.64	1980.21	2039.77	1990.08	1898.82	1933.29	2757.41	1906.09	1788.54	2064.57	1751.02	2066.21	1842.89	2051.76	1932.84	2108.23	1735.24	1815.78	1700.47	1856.78	1902.79	1998.16	1481.61	1729.33	1626.49	2395.7	2112.56	1705.48	2010.13	1562.44	2070.18	2267.57	2016.88	1048.34	1959.91	1086.96	1849.97	1792.46	2684.03	1190.4	2290.98	1091.74	1178.41	1386.98	1506.96	1086.35	1188.83	1543.1	2102.32	1318.6	1715.72	903.521	1076.17	2073.94	986.704	1319.15	1180.65	1219.51	2179.12	1369.24	2538.35	1186.54	2209.37	1250.87	1279.06	2063.83	920.222	1149.25	1427.68	1475.5	1284.99	1094.58	1449.81	1145.8	1193.19	1478.51	943.343	998.138	1135.91	790.527	1235.66	1224.57	2085.44	881.275	1962.85	1531.73	1082.37	1349.47	850.059	1336.97	1567.62	1568.46	1212.64	2033.29	1096.77	1184.28	1032.64	2104.25	1298.81	4551.23	926.295	1565.62	1460.31	1160.44	1131.69	6516.13	936.397	1111.75	1354.2	746.253	1942.52	1618.24	2093.94	2574.98	912.748	933.845	830.824	2014.34	2067.92	1517.6	984.314	1465.55	946.176	1682.5	2124.24	1800.79	1061.13	1750.12	2213.43	2331.1	1647.07	2541.06	992.618	1759.64	1483.24	876.175	1317.42	1438.05	1070.59	1010.21	929.364	1848.66	2021.69	1902.12	2277.42	1218.45	683.493	795.717	584.248	1994.35	1891.18	937.05	878.439	1749.08	2409.47	1214.23	847.283	377.774	491.111	1814.93	1512.76	924.48	1333.07	1153.23	1199.1	1144.26	1181.16
DPEP3	10.2136	43.7754	19.7407	17.7996	6.01202	22.4989	25.1767	32.611	16.9117	27.9334	26.2904	14.5668	25.1582	12.6974	38.0761	9.89843	5.52688	14.7496	8.19037	11.874	18.8878	12.833	8.99401	14.3178	33.3834	12.2001	9.47712	6.28333	15.3879	14.2075	21.3587	25.6723	17.4736	0.0681703	9.99835	9.58675	25.8808	17.1338	10.3097	20.2656	13.6718	14.6074	3.12886	10.4556	2.26771	12.957	17.8946	4.66634	21.2654	37.5463	26.3151	9.71437	7.06761	17.4702	8.80834	338.97	43.8444	17.0061	2.68168	11.9373	34.896	2.32145	28.0408	39.2615	19.059	24.0989	4.00023	2.16029	9.62372	43.8989	10.0001	1.83806	0	15.7486	9.27761	1.11328	24.8414	3.49435	11.8002	5.27765	12.4676	20.9819	7.50428	15.0441	18.5018	6.69867	5.35154	8.4996	2.08495	11.1927	0.265681	9.4643	10.8279	59.8184	24.9885	6.15074	20.9692	13.8566	0	10.1678	10.9002	3.42091	2.98976	4.94162	46.9074	24.7279	5.88051	2.43778	13.8616	6.26348	15.1032	6.63777	23.5625	4.75706	6.89774	6.29352	6.64207	0.0365343	15.3833	22.1908	6.78096	23.3552	14.6789	12.2717	10.3272	0	13.9432	3.1295	7.10021	18.1159	3.14551	7.7686	17.0445	15.0137	27.1117	14.2442	0.677647	2.64641	0	1.53977	0.00910259	32.7412	19.2231	6.03031	14.5619	4.93873	3.08988	13.7258	0.107973	18.364	0.0709405	0.158235	29.4092	43.5566	0.0628786	0.0941455	6.03562	10.8666	0.250489	5.29276	0.865728	11.4293	26.9653	64.4317	4.35337	0.0801656	18.1911	4.86117	0.133628
GFOD2	2282.71	1876.68	2026.3	1625.96	1690.12	2169.05	2406.44	1760.56	1781.24	2235.41	1963.99	1904.26	2541.44	2471.34	2262.3	2012.15	2044.6	1777.85	1727.06	1885.62	1821.53	1769.23	1841.83	2130.84	2345.09	1820.05	2055.17	1835.86	1876.91	2011.14	1644.3	1701.07	2444.67	1645.99	2391.32	1156.82	2655.23	1485.78	2031.25	1827.04	1819.93	1291.91	1427.47	937.54	1328.88	1202.56	1465.52	1497.4	1324.63	1659.07	1499.5	1077.41	1511.14	923.903	895.586	2465.51	1017.66	854.643	1372.6	1443.02	1588.21	544.822	2109.07	1160.81	1892.94	1733.43	1624.08	1902.32	994.422	1178.18	1497.89	1637.38	1149.68	1174.31	1765.91	688.575	992.258	1420.33	1599.46	857.352	902.292	1423.84	1294.95	1311.82	1740.58	596.409	1435.44	1473.97	1363.54	1271.56	719.737	1757.04	1023.85	1438.35	1248.3	1259.44	1027.56	1356.74	614.837	1289.55	1246.86	2807.42	1574.71	1184.54	1439.78	1297.87	1237.7	3171.28	1268.13	1051.36	1143.77	823.176	1818.23	1251.06	1942.12	1669.62	958.928	1122.56	908.718	1881.53	1637.17	1358.55	886	1848.26	1042.73	1401.25	1812.36	1866.23	816.876	1682.84	1523.97	1734.73	1909.55	1675.56	1075.49	1489.13	1473.07	1144.27	1073.68	1944.72	1151.37	1002.07	897.862	1576.49	1610.9	1489.81	1250.06	1345.5	789.097	770.02	777.38	5638.14	1800.27	666.228	567.147	1009.45	1379.72	1261.65	840.662	469.269	487.512	1640.62	1533.69	710.377	1091.49	736.438	1089.89	1311.09	1174.45
NOB1	1769.75	1381.45	1496.83	1351.37	1742.22	1669.29	1472.55	1505.57	1562.55	1916.34	2163.54	1423.34	1513.7	1302.99	1233.9	1780.44	1975.56	1662.23	1872.26	1362.67	1492.77	1650.71	1877.81	1564.28	1820.94	1733.44	1676.92	1535.61	1657.59	1667.69	1997.14	1451.46	1643.4	2219.66	1869.39	3111.46	2665.99	2122.54	1641.91	1633.89	1604.63	1860.45	3579.53	1736.13	2018.22	1748.3	2027.15	2961.47	2661.3	2163.07	1692.81	1434.21	1571.59	1403.33	1119.8	3745.65	1625.72	1654.74	2481.42	1145.92	1460.5	2164.38	4761.71	2408.04	1573.24	2378.17	1905.1	1713.26	2483.19	1696.94	1526.12	2309.16	2763.97	2221.65	2094.39	2515.32	2391.55	2323.85	1383.05	2194.82	1627.02	6810.99	1880.32	3514.24	1842.49	2375.45	1445.31	2980.37	3223.28	1861.95	6170.69	1977.01	1212.88	2376.35	2912.9	1844.43	2150.98	2641.61	2249.92	1481.83	1382.18	2646.89	2969.45	2153.65	2416.71	2219.43	1966.97	2619.61	2268.51	1610.03	1670.35	3022.17	2111.98	1892.36	1686.8	1817.05	3118.58	4606.79	1827.07	1174.72	1637.08	3998.44	1242.43	1793.43	2103.86	3858.9	2028.89	1410.67	1733.07	2322.72	2449.37	1458.86	3917.94	1630.48	1475.86	1854.98	1932.97	2631.35	2665.29	7103.33	2296.59	2642.5	1681.47	3187.82	1461.22	3067.83	2446.67	2104.42	1052.53	2057.75	1376.84	1226.88	1579.58	896.82	1115.69	4237.73	2438.85	3060.39	4833.74	1516.99	3909.02	1808.15	1436.46	2627.5	2703.85	1564.06	1197.99	1323.07	1327.17
PRPSAP2	1317.31	1250.53	1196.21	1208.93	1285.37	1474.53	976.37	1054.34	1233.98	931.17	1391.56	1035.68	1039.79	1218.5	1196.82	1206.1	1337.86	1208.42	1205.57	1343.97	1226.2	1331.45	1247.21	1258.6	1532.76	1364.04	1323.88	1153.97	1181.79	852.191	1155.93	1207.34	1113.55	968.223	1198.51	1064.66	1381.42	2445.24	1250.49	1114.55	1135.57	1476.86	1318.62	1435.36	1148.54	1144.32	999.718	1177.05	1122.33	1114.85	1284.27	1249.2	1092.19	1064.63	1301.55	1564.25	2796.44	956.674	896.845	864.496	1191.11	845.943	1000.69	1526.21	1180.73	1212.24	1311.07	1178.48	1068.62	1377.7	1081.23	1163.93	1043.66	1279.64	1729.87	807.99	1175.58	706.229	787.921	1195.65	1609.35	1064.64	1148.14	1585.62	971.038	1662.69	1108.73	1542.54	1015.17	1341.45	1259.53	970.001	1298.25	1339	1306.22	1072.09	1119.31	1156.66	1343.91	1295.72	1108.54	1510.01	1828.49	1283.74	1316.72	870.914	1134.64	1139.01	1559.65	2076.68	1249.49	651.742	983.946	1063.41	1397.28	1129.12	1973.84	1811.97	1525.13	1094.41	1394.62	2237.1	831.153	1028.99	1273.65	1711.96	1249.7	1211.25	1743.2	1317.73	2303.49	1396.07	1552.49	1343.26	1792.21	1196.07	1418.21	1273.83	2137.46	1139.79	1598.2	1441.72	1286.3	1764.21	1388.34	2325.28	3006.05	1596.35	1285.32	1529.1	2144.58	2185.13	1333.74	1671.39	1401.48	1002.03	1266.11	2037.6	2634.62	1126.46	2289.88	1148.47	1528.76	1467.49	1787.1	1413.85	1397.03	1027.46	1400.7
UNC45B	203.966	14.1891	74.4628	55.2695	61.1134	85.5583	61.9256	95.8514	99.3072	20.4266	105.262	88.4104	169.829	47.7621	77.3267	110.908	48.2512	52.1116	83.8503	168.756	126.581	66.2176	104.933	112.971	115.888	22.7823	93.5129	93.1484	20.7921	30.7804	74.2629	66.7846	202.688	77.2259	244.285	45.1114	59.0436	28.533	132.84	47.1794	59.6342	25.7381	31.1147	20.9156	54.2298	75.4799	33.2519	23.0396	47.0939	82.2047	37.5758	40.5682	53.351	1.92604	22.541	19.1877	14.5149	57.2692	34.5309	62.5404	42.481	7.96638	13.4612	21.503	34.8138	30.8481	74.0037	129.787	3.8349	50.8778	21.8356	26.1679	18.8878	19.6786	72.0738	5.42077	6.23426	29.7221	31.471	21.039	18.7095	33.6382	27.2651	36.1063	138.669	2.27236	91.8448	6.12804	6.22128	28.026	0.299786	157.49	147.472	76.8433	24.0003	47.4628	22.4341	36.0218	39.3766	94.6288	74.6912	40.0641	2.99409	41.1994	69.2019	74.3322	47.109	17.7058	54.0731	69.9597	57.3905	59.3494	62.1449	153.155	255.526	33.4731	27.5365	15.3223	19.2123	153.598	76.5553	18.413	34.6504	131.409	75.7262	6.43877	295.489	13.6209	22.3035	4.0644	17.742	58.1241	40.8548	91.0814	42.022	45.0179	65.83	29.6434	7.66214	21.1506	94.0605	30.8566	36.8763	64.0386	127.981	2.52599	31.8688	17.6978	113.024	10.9678	40.0985	19.8587	128.318	109.626	153.664	19.9146	58.3038	80.987	1.97333	13.0476	1.06835	268.336	172.007	51.7138	56.0906	74.4375	138.609	185.505	32.2751
PCTP	2142.14	2341.65	2151.04	1836.82	2243.14	2807.23	2034.04	1699.98	2556.68	1425.13	1910.26	2238.49	1300.66	1919.45	1363.12	2441.92	1871.49	1849.14	1647.31	2128.37	2078.09	2815.57	2283.55	2004.44	1482.66	1859.28	2690.82	1911.83	2165.12	1799.89	1626.66	1837.84	1290.76	1881.33	1618.96	1521.63	1558.55	1758.94	2140.44	2256.17	1927.88	1440.7	1309.3	1297.33	1651.98	1599.46	1607.73	1598.48	794.379	1285.58	1948.3	1320.66	1501.33	2036.1	1904.35	1824.96	1399.97	1453.38	3108.19	1453.12	1888.33	2061.73	2548.45	1735.43	1977.73	2075.97	1265.06	1454.24	1840.47	1538.32	1415.81	1536.31	1135.86	1718.65	1546.6	1657.89	1430.38	2035.22	1251.24	1422.6	1400.67	2941.51	1392.82	1706.98	1458.26	1355.69	1278.82	2352.29	1277.75	1810.56	4320.8	1371.09	1496.49	1447.86	1286.41	1491.46	2259.66	1843.94	2072.09	2239.71	2329.2	2167.38	3205.01	1759.23	1544.96	1449.98	1992.49	791.493	1527.05	1303.27	1551.54	1399.03	2204.27	1124.85	2323.73	1621.54	2443.4	5236.16	2303.09	1396.1	2247.66	1734.05	1627.06	1474.99	1666.9	1714.35	1940.99	2230.39	2441.49	1561.35	1515	1352.03	1269.54	1417.4	1865.99	1441.74	1538.84	2581.89	3213.57	1646.4	2962.24	3017.87	2455.63	1340.83	1731.22	2685.69	2488.26	1858.46	1427.88	2379.93	2562.71	574.273	2728.48	2187.46	1499.87	2154.81	1985.76	2363.82	1510.91	3013.01	3472.57	2116.87	2281.42	1991.02	3795.25	1674.54	1832.74	1530.42	1262.87
TOM1L1	889.985	1077.74	832.756	1017.75	1058.96	1085.09	931.662	808.38	1147.34	873.501	834.519	704.375	664.743	847.655	773.179	953.593	1021.21	876.305	1206.59	1023.72	841.919	922.525	997.365	1140.28	1345.86	2242.01	883.645	926.969	1218.97	669.257	915.458	846.923	920.464	1260.89	849.21	1478.44	1629.37	1775.13	1055.81	965.293	872.785	1675.54	1605.77	2498.58	1313.4	1140.02	1346.81	1254	1162.96	442.794	812.684	2192.21	1224.71	2603.86	1839.56	1798.35	1299.85	2468.33	2137.61	1161.57	998.844	1021.89	1884.65	2021.95	974.512	1856.18	841.042	799.797	2016.82	919.797	954.49	857.956	1344.45	1266.84	3042.71	1874.12	929.081	1224.14	2161.15	1808.17	1874.12	2322.07	1099.19	2782.11	1165.47	1377.85	1448.03	1745.9	1384.22	1018.48	4606.49	750.008	1140.12	1477.41	1070.07	1168.53	1965.94	1089.08	2591.45	1208.05	1639.83	1953.79	2489.55	1843.89	625.798	1261.83	1994.46	495.605	1310.88	2197.44	2039.86	1760.57	692.041	1650.58	1057.01	1203.36	1879.3	4448.54	1841.5	892.705	1097.73	2063.81	1556.19	1190.57	1267.08	3600.65	915.327	3698.68	2872.21	1039.87	3619.12	1275.83	2072.28	630.766	1415.16	1215.58	1665.03	2250.84	2587.52	3677.1	2026.64	2286.79	1439.03	1751.2	1027.86	1137.98	2383.64	1633.54	1063.95	2982.07	1503.99	1837.23	1247.53	1089.55	1627.15	1291.47	607.765	1345.89	1809.6	2497.53	4032.09	442.138	1107.54	1766.92	2869.9	1975.99	501.773	1038.2	1261.51
C17orf80	1055.71	1035.88	1098.41	865.924	1096.02	1055.82	790.727	1012.76	1088.18	914.436	792.851	810.279	990.378	866.004	651.384	1052.62	919.313	753.713	942.779	979.432	1129.55	1047.44	1166.26	943.046	964.768	1097.61	1012.87	942.346	935.279	612.611	877.39	985.464	1152.64	787.929	909.555	814.093	1002.43	1166.92	997.092	1035.32	1096.92	1026.13	1337.27	1491.54	863.069	932.93	768.877	1047.27	950.517	777.917	1154.81	1028.39	774.661	1444.11	1074.86	923.663	1398.2	1453.44	1117.91	957.404	1011.51	843.669	999.029	994.752	1095.92	957.258	845.042	793.747	860.485	1014.57	719.284	1049.79	693.74	1104.43	1130.6	1126.41	1325.75	879.6	1701.78	853.142	1150.43	589.468	937.332	862.514	822.892	1314.63	1072.75	981.867	909.723	1110.93	833.017	855.272	893.366	731.06	974.714	1181.22	1057.38	1086.21	1053.65	943.873	1084.44	979.05	969.44	972.791	1060.29	1081.55	1495.85	830.197	1040.63	1387.62	1046.11	762.722	819.17	1035.14	1277.15	832.21	836.858	1425.78	1356.85	1001.8	1059.54	817.537	904.114	1160.35	1192.84	1412.75	770.628	1913.16	1370.23	723.603	1221.46	822.514	1330.97	1087	1337.96	857.211	1154.96	1486.18	1060.49	1319.62	1362	1783.75	1024.66	729.446	937.447	720.785	1304.44	1241.16	1026.98	1278.54	1088.23	1326.29	1131.37	1196.82	1268.36	764.527	814.524	595.788	929.681	1065.83	476.657	598.205	1101.31	969.856	1214.41	1096.72	898.759	798.614	596.031
TOB1	3386.82	4747.44	2833.04	2795.53	4319.98	3329.56	3685.32	3852.12	4331.58	1929.33	4160.42	2429.87	2287.25	2820.56	4416.55	2751.86	2233.09	2706.33	2552.25	2876.97	2802.27	3813.91	5191.7	2645.37	4065.79	4318.53	2674.04	2853.28	3611.56	3230.34	3197.63	3342.7	4178.03	3136.35	2914.64	4189.55	6034.46	1226.86	6665.44	3417.91	2944.96	10799.3	2484.86	4871.49	4285.36	4959.02	1741.79	3942.18	1993.39	1791.41	1750.52	5742.95	3506.11	3094.91	6632.06	3023.17	1638.44	4460.46	2716.98	3387.27	2762.72	2261.41	2511.95	3102.18	2877.72	3624.75	2218.11	2158.88	2037.03	1494.42	3488.06	2754.51	1420.25	1399.72	5905.27	1804.23	1781.51	3729.36	3375.99	3773.95	3429.5	2379.83	1237.52	3770.99	4760.04	1484.3	8421.97	5190.74	2634.06	3582.57	1623.73	3169.85	4950.51	5361.83	2823	3514.9	5043.97	2165.65	10000.8	5392.53	8435.87	2149.88	5396.42	3542.64	2512.98	3987.08	2677.59	3840.81	4788.33	6066.94	11330	5216.85	4554.48	7898.08	3517.09	4671.19	8080.15	2096.75	2452.12	3164.45	7963.29	7031.02	3375.2	9194.99	5326.35	8663.64	3851.98	7477.77	4563.73	5297.69	3677.27	4827.79	5731.1	3756.61	4774.48	6556.21	5236.49	3890.78	4234.21	4235.76	4789.5	3128.44	3661.7	8265.02	4943.55	3216.68	4120.11	3086.62	3441.06	5732.75	4067.92	19343.6	2261.06	6602.6	4769.15	2336.76	2728.93	6739.34	2310.17	2134.34	5179.3	3257.38	4410.15	3397.24	14180.3	6134.58	2141.09	4747.27	2713.11
VPS53	1857.25	2150.13	1761.55	2338.21	2460.54	2001.35	2357.18	2296.8	2149.95	2242.85	2572.57	2151.04	2440.23	2155.5	2174.4	2255.75	2612.17	2036.92	2042	2164.98	1819.32	2156.81	2029.71	2352.26	1493.1	2694.59	1866.05	2241.93	2398.94	2556.39	2276.6	2133.61	2235.7	2713.65	1903.74	1950.77	1978.86	2510.89	2094.09	2470.31	2335.72	2471.19	3633.43	1956.96	2216.26	2439.6	2871.76	2194.43	2283.49	1624.34	2300	2776.87	1912.26	2033.19	2409.98	2379.36	2361.25	1599.26	1772.81	2264.32	2378.37	2151.96	1573.88	1643.24	2155.36	2373.89	1864.09	2037.07	2087.15	1725.87	1961.92	1900.28	2882.06	2341.74	2067.62	1639.61	2865.91	2275.93	1768.65	2396.54	2390.15	1587.33	1697.74	2372.92	2308.84	2321.13	2267.91	2680.77	1950.73	2074.84	958.444	1904	2098.8	2146.88	1987.02	1324.38	1356.68	2729.89	1701.26	2267.06	1859.33	2173.47	651.587	2134.28	2339.78	1740.64	2230.02	2077.16	1846.26	1861.19	1612.96	1588.05	2747.58	1561.58	2106.48	1881.86	1679.19	2858.14	1192.39	2073.31	2603.4	1529.4	1645.76	2054.23	916.134	1862.33	2459.72	1220.09	1676.31	3534.42	1968.4	2337.3	2657.65	2883.66	1982.65	2037.58	2135.16	1247.71	1675.57	2014.1	1498	1200.69	1529.41	3112.09	2587.81	2712.32	1484.88	4035.9	2360.58	1074.73	2453.21	1858.37	2181.29	2175.29	2446.48	1451.06	2307.72	1356.68	915.029	1902.28	952.079	2102.07	2605.39	1564.92	3521.34	2703.92	2337.84	2494.59	2955.25
SGSM2	3578.6	4022.38	2722.65	3941.69	4176.71	3375.73	3428.65	4317.81	4105.5	4164.77	3968.54	3681.25	3714.32	3963.35	3529.02	3577.71	4113.3	3806.97	3777.24	3973.97	3367.6	4549.57	3872.54	4108.39	3391.3	6651.94	3116.38	4215.28	4477.97	2855.05	3757.5	3050.74	3434.88	2511.2	3825.12	4830.87	3209.15	4305.06	3920.37	4653.97	4027.46	9219.19	2948.23	4465.06	3852.72	5284.7	3440.67	6480.97	4554.98	3559.17	3937.73	5189.17	5910.32	2236.98	6355.51	3349.84	4604.17	3669.32	3491.99	4570.96	4265.94	4263.3	3599.1	2701.95	4478.09	3060.69	3452.17	3249.87	3329.23	9142.11	3389.61	3700.46	4542.83	3182.36	5622.09	2109.76	4507.57	1940.59	4772.82	4727.93	5222.61	951.521	3936.65	3819.13	2840.09	3122.57	8993.51	4318.39	1665.42	3692.65	2368.44	2816.17	3601.19	2408.34	4351.48	5325.33	2601.58	2131.13	2647.53	3613.45	3089.4	3343.46	3028.19	4401.6	2702.69	3660.35	3241.97	3099.9	3321.7	4268.45	3565.23	3054.09	3116.66	7887.64	3793.38	3039.21	3105.43	3462.53	2717.53	3408.79	4405.79	7663.19	4687.48	3598.22	3293.43	3070.64	2968.84	2882	3685.04	6255.06	4586.53	4219.71	6644.61	3183.08	3477.27	3353.91	5361.13	2282.26	2827.96	2300.03	2802.74	2946.1	3409.66	7090.25	4068.8	3237.21	2734.98	2684.51	519.359	2345.01	1359.2	1047.27	3315.01	928.552	1107.6	3536.56	3330.53	1901.77	1345.99	1118.81	1116.68	1736.4	2304.93	1414.43	2188.36	3654.13	1655.33	1863	1268.29
NPEPPS	4531.9	4955.83	4468.99	4118.8	4994.22	4583.49	4445.09	4498.65	5047.88	5243.87	4460.91	4634.36	4053.56	4036.68	4899.53	4374.85	4470.51	5090.18	6114.75	4958.53	4132.86	4549.59	4362.22	4812.09	4301.77	5951.44	4286.85	5247.17	4158.03	5637.99	4505.84	3984.35	5063.66	4636.01	4389.59	5845.6	4113.58	5668.04	4567.25	4770.26	4864.82	5109.2	8703.68	4238.5	4388.28	4135.06	5339.42	5209.92	5181.25	4195.57	5320.86	5477.15	5174.68	8655.88	5297.05	6438.96	6223.53	7088.07	8250.21	6777.34	4781.09	5982.17	6079.79	5055.2	4233.75	4969.24	4424.22	4793.29	10037.8	6183.19	4971.36	4137.39	4931.47	9064.77	4288.67	8334.54	7280.27	6113.65	6664.43	4788.89	4999.4	3176.86	4583.17	5005.59	4584.17	5490.25	4974.99	5699.74	5545.14	5031.68	13275.6	3479.91	4276.22	4801.23	4839.38	7008.3	5727.14	10283.4	7412.57	4644.25	5501.28	9550.11	4526.22	5491.78	4684.76	6309	9543.36	4485.46	3902.39	4583.09	5056.36	6256.5	4504.56	6440.63	4558.03	4709.88	5697.3	7071.21	6512.09	5528.84	4908.33	3263.44	5156.83	4870.06	4184.89	4714.71	4518.63	9440.84	7424.81	5884.88	4966.84	4654.1	5513.77	5423.73	4768.19	4129.99	4252.26	5050.36	4035.61	7446.96	4098.28	8719.64	9282.65	6770.37	4897.52	4662.94	5514.78	11667.3	9005.75	5751.08	8702.22	9893.37	5191.14	7205.35	6991.12	8337.19	4927.32	4037.49	5879.61	9129.55	4561.83	4454.81	6461.21	4644.57	12472	6295.61	6392.37	5777.07	6203.98
SKAP1	782.976	434.645	574.343	466.7	437.809	793.479	414.852	415.036	521.902	412.093	479.211	295.345	271.463	434.587	526.384	661.479	438.297	494.671	316.993	437.749	394.315	523.184	439.72	363.032	376.937	413.511	412.933	406.045	402.374	474.467	366.726	619.158	412.372	379.374	705.226	320.631	513.643	809.05	519.152	426.558	536.738	529.816	562.906	409.271	447.047	715.054	367.321	130.993	643.842	813.568	668.386	343.379	402.871	696.817	699.955	624.641	1061.43	288.125	724.965	161.823	480.497	1803.21	716.271	819.598	419.424	693.706	1022.05	559.13	1808.74	978.658	501.4	523.01	210.217	378.964	288.328	654.117	1152.76	1262.76	326.575	385.609	354.075	818.058	955.247	436.272	454.874	619.644	512.057	579.99	789.794	769.561	291.489	618.227	365.491	778.292	629.239	362.626	1116.27	850.093	1635.27	498.919	916.975	687.875	1083.52	410.233	1104.97	637.669	358.248	629.382	473.879	634.964	405.759	630.823	833.321	234.428	502.477	310.527	531.153	56.7779	1163.59	464.784	387.011	281.76	944.43	563.158	1262.92	317.122	700.941	388.344	958.754	383.795	372.197	546.766	400.421	520.019	701.402	686.715	528.849	1567.25	886.154	970.776	979.568	871.111	1184.53	543.062	381.457	677.187	927.459	1139.33	351.34	609.426	517.067	127.955	509.895	516.116	298.653	1001.85	978.836	1019.4	314.007	175.435	187.299	839.655	487.887	577.224	85.2485	245.153	480.12	467.274	811.424
LRRC46	141.469	15.9748	46.6057	114.299	57.1065	201.54	37.8981	49.6791	27.4997	123.686	160.15	195.272	94.1872	345.264	43.4579	263.399	100.859	21.6636	46.0269	156.635	343.22	113.216	580.631	54.6234	6474.76	71.8152	16.838	244.145	554.678	131.103	590.535	432.598	816.865	266.987	162.4	56.6187	5728.51	144.649	2625.43	48.811	57.113	886.065	97.4659	115.145	641.718	388.282	50.2886	106.877	75.7028	530.505	31.4259	82.55	229.423	195.055	154.571	188.38	125.567	105.545	24.5107	634.623	15.6452	196.31	180.258	38.9319	2229.22	99.5105	1195.06	30.3417	166.683	96.7669	222.409	91.656	249.878	29.5215	764.013	36.621	43.5216	90.2055	111.147	188.092	57.1281	52.8069	51.7273	156.458	2212.12	126.426	747.926	63.8882	1238.4	109.134	98.5768	2017.98	141.282	283.952	37.9726	51.5499	96.4539	506.51	273.42	176.439	311.638	97.5718	393.407	465.823	2001.55	69.9225	154.089	596.452	1895.6	126.246	247.686	250.609	192.056	132.524	1306.49	315.748	506.936	77.5063	246.158	249.149	324.297	2350.57	262.693	5057.84	451.277	196.12	2076.82	95.9848	880.709	64.0787	80.9963	32.093	736.272	111.669	1429.71	108.05	1157.63	79.1074	113.556	312.884	165.661	359.776	90.2329	70.1351	146.496	87.1867	115.71	146.342	56.1482	328.556	139.07	0.182174	43.3656	31.8415	722.066	81.7773	87.6762	936.466	135.749	104.555	22.8156	281.467	253.864	64.0215	38.8708	67.3842	122.942	2274.45	75.1838
SCRN2	2403.74	2639.14	2186.03	2366.32	2745.07	3155.05	1995.09	2075.25	2164.74	1929.34	3651.57	1927.58	1813.38	2314.21	1661.79	2675.61	1951.48	2053.44	1644.24	2141.13	2188.05	2551.86	2582.36	2302.95	2556	2008.02	2028.9	2230.17	2493.2	1260.57	2344.38	2054.15	1746.56	1862.6	2052.01	1825.97	2491.22	2564.2	2506.1	2326.99	2248.69	2016.17	1529.06	2250.14	1831.21	1470.04	1808.52	1708.71	1796.67	1824.32	1411.11	1834.58	1916.71	2520.39	1817.18	4076.55	1483.72	2524.7	1438.07	1918.51	1967.12	1882.41	1578.12	1494.61	2103.04	1538.48	1909.1	2184.91	1450.21	1953.32	1494.22	1782.39	2170.15	1395.79	2557.74	1297.49	2112.93	1407.81	1752.92	2921.84	2234.41	2953.32	1539.64	1663.85	1815.85	864.656	1992.52	1468	1172.31	2251.6	4393.55	2811.46	1319.97	1317.75	1556.23	1259.39	2141.36	1685.24	2176.96	1816.63	1421.72	1457.67	4900.69	1789.47	1815.44	1844.27	2538.22	7684.51	1266.92	2063.09	2987.29	1857.29	2008.42	2924.41	2261.16	1426.04	2591.85	1486.92	1200.09	1600.25	1966.1	5708.54	1749.46	1767.92	1788.22	1805.11	2168.2	1417.96	1861.78	1494.13	2754.4	1649.81	2072.25	1399.57	1090.63	1654.39	1661.09	1710.13	2145.94	2302.57	1397.8	1504.37	1469.83	2528.42	2026.73	1493.48	1058.31	1286.39	178.312	1838.39	286.292	418.488	2249.32	216.067	197.984	1287.78	2035.28	2812.28	1857.54	568.509	1405.54	1630.41	1112.48	1416.18	610.487	688.406	658.764	673.515	571.975
SSH2	3041.42	4587.09	3857.87	3952.93	4761.79	3423	4660.5	4808.82	4899.97	3565.67	2326.99	5404.82	5004.47	4156.33	6948.91	4187.69	4346.69	5359.71	3835.53	3546.4	3511.99	4015.72	3047.06	3688.84	2279.33	2273.59	2793.82	4552.61	7449.75	4730.39	3146.56	2936.16	3446.52	3474.59	3492.65	2328.06	1738.04	2371.91	3377.53	3401.13	4082.35	1816.57	1507.3	2017.88	2311.43	3257.11	2501.86	1988.91	2067.31	2293.64	3052.39	2717.91	3379.86	2024.45	2200.81	2208.05	2163.7	1952.77	2768.86	2709.46	4349.55	1866.64	2130.98	2189.63	6222.94	3291.7	2316.12	3530.32	1702.67	2483.05	3182.68	2689.97	1259.96	2226.57	2265.32	3502.93	2697.09	2439.08	1734.22	1687.37	2019.49	1840.43	2978.61	1812.28	3098.12	1616.19	2892.49	2351.15	1964.17	2855.65	1320.67	1473.5	2607.41	2634.21	2193.78	3152.96	2374.69	2518.84	3042.72	3634.79	2983.37	2302.49	1132.77	2089.55	3056.43	2827.78	2926.9	1713.21	2082.54	2287.16	2430.52	1452.89	3710.83	2615.38	3022.37	2732.88	1512.06	1492.39	1706.86	4163.14	4108.29	931.045	3212.16	2454.87	1412.46	1249.94	3751.19	2253.76	1657.06	2053.89	1596.08	3566.1	1441.65	3967.86	2154.52	3698.14	1838.93	2711.41	1473.87	1589.16	1912.13	2833.8	2600.07	1607.25	3710.67	1660.38	2016.88	3501.8	3900.27	1485.01	3434.23	1900.52	5141.56	4954.27	3387.32	1885.23	2422.87	1563.38	1172.59	2297.93	1259.43	2866.55	3372.84	1325.12	3568.81	3385	2584.72	3260.96	3711.82
RHBDL3	20.4576	12.4164	35.9004	31.8594	15.0286	11.3191	75.4453	22.5783	33.8081	27.8962	30.7133	10.6727	44.1872	47.9279	31.7777	19.8012	26.3166	49.6128	26.5903	18.6812	35.5378	48.0207	15.9896	21.4817	53.2254	5.6203	32.5738	18.0502	13.5502	49.4904	23.1917	38.7215	74.9242	25.8389	22.5303	15.3383	59.0558	451.5	20.6168	65.7582	21.6601	33.4864	249.717	34.2461	26.6067	25.9228	171.827	17.3054	19.3577	47.4569	41.9516	27.1968	70.2692	99.9757	2.61678	76.6079	763.099	30.3811	15.4133	87.3958	34.5758	18.1148	38.0418	8.20834	51.5001	23.9679	44.0022	24.2582	49.1346	13.9652	33.695	45.8281	115.591	71.8576	68.9887	2.19023	15.556	42.2564	78.697	23.1402	212.757	61.6063	15.025	64.1872	77.5177	58.762	139.61	114.161	49.629	112.595	7.15137	56.8849	36.7432	16.6599	187.792	15.2093	19.2084	16.7692	165.522	12.143	13.0208	71.4974	219.363	31.5497	21.9411	38.3516	129.579	78.643	64.1083	30.9023	62.4246	33.0116	31.0465	28.215	25.8602	49.1486	72.5699	10.9601	21.1355	42.5721	17.4672	15.812	145.538	120.995	0	21.9788	36.4685	327.13	6.08836	49.2695	49.4284	544.798	121.119	16.8628	45.4733	14.8882	35.9574	123.333	9.21882	85.024	64.42	30.0363	10.0962	46.7072	8.60241	9.79132	12.6674	11.2196	20.5043	3.62761	18.939	0.176343	24.4039	7.44221	2.39483	5.07624	6.07697	9.48201	186.939	7.89321	1.07551	20.5813	7.52005	83.0687	0.0345533	24.1255	47.8167	38.2116	2.85273
SPACA3	0	1.75372	2.6819	3.75539	0.000506139	2.27268	6.7641	0	0.0152078	1.84383	0.0257033	1.93674	0.671449	1.53708	2.12973	0	8.64863	0	12.2222	0	0.0293366	10.5617	0	1.76688	0.0119211	20.4203	0.0136726	0	0	2.38787	3.72107	3.64457	2.93085	0.0696226	0	1.89926	4.81553	1.87857	4.13593	0	7.97119	3.36619	15.5569	1.87862	0.0436128	17.2661	0	18.3845	9.20533	1.78098	5.18477	4.04727	0	61.2058	5.10671	0.0263391	0	32.2802	3.59057	1.79768	6.19669	0.0523	1.61375	11.5664	0.691557	1.64369	20.001	9.04006	31.8193	25.9385	21.8872	5.58124	30.2316	11.8068	6.19281	8.63976	37.2567	6.91214	0	10.5257	1.05725	5.39181	1.85159	2.00737	2.39649	33.1855	3.54683	16.874	0.0139011	9.55841	0.273024	0	9.97311	2.46082	1.08589	16.7302	3.11466	0.15291	23.5143	3.93885	0	10.4128	12.673	2.52896	10.3643	20.2783	17.6654	11.8003	12.6462	1.48315	2.01724	4.44731	0	0	0	0.0187058	8.83998	0.0372754	1.90328	0	1.40854	7.9594	0	0.917736	0	74.9438	0.0294712	0	42.5512	7.63912	4.76779	0	0	15.0057	0	2.87231	0	1.74705	0	1.53938	0.00927922	4.78757	15.0003	1404.16	2.77351	0.085128	1.49337	1.51928	0.110412	20.1923	0.0724581	0.162064	1.47283	0.0894388	0.0642074	19.7957	11.8075	12.4139	0.257291	5.30089	59.2649	4.62926	5.04566	34.9979	0.0322271	20.4186	0.0562619	0.0781513	2.85399
ARSG	299.749	425.75	327.524	311.12	364.674	485.123	449.201	463.888	382.454	320.922	345.442	410.97	661.913	374.778	554.967	484.225	472.244	460.775	411.06	374.723	309.909	339.551	347.779	317.314	375.888	327.686	394.016	293.893	398.759	494.496	383.449	445.543	287.582	413.237	416.286	374.411	463.965	201.765	454.245	349.881	376.393	358.674	301.671	328.377	333.057	400.123	430.015	289.405	302.974	361.577	516.217	197.571	347.761	366.848	322.608	216.039	123.75	451.081	241.929	201.384	363.17	294.396	342.882	508.246	378.265	378.622	484.024	354.997	313.164	365.126	350.08	426.663	244.723	403.58	584.846	421.721	342.835	392.433	295.101	327.809	264.775	331.245	301.144	246.72	268.537	125.314	343.78	379.014	215.036	413.71	201.714	256.95	326.223	321.758	380.499	616.679	319.447	328.52	884.456	356.613	204.786	428.09	286.017	308.558	467.881	210.723	254.209	179.728	305.44	378.29	248.692	391.231	374.754	223.948	354.234	338.738	239.755	101.504	422.157	360.716	421.56	134.443	448.147	330.713	350.2	273.014	451.202	519.317	303.035	256.485	262.731	308.725	257.286	662.765	367.265	392.21	341.612	231.165	302.073	281.854	302.671	362.26	334.914	315.947	359.669	251.586	264.345	338.184	178.278	356.113	197.931	556.995	405.605	259.922	261.588	472.461	291.47	356.747	112.625	252.683	240.307	339.531	390.493	442.03	279.356	311.147	386.79	330.171	293.325
ABCA8	6271.89	4685.05	6189.33	4061.64	5953.99	5743.96	4957.3	4640.62	5096.48	4031.73	4704.34	5156.09	4697.88	4551.87	4172.97	4732.32	3575.33	5286.67	2778.23	5637.35	3191.02	3828.88	4184.34	4942.08	3210.68	1353.31	4222.76	5144.07	4379.17	3081.67	4037.89	4840.18	5221.87	2631.7	4572.4	2150.46	4098.02	745.244	4399.31	4857.33	4692.61	1232.52	707.013	1636.19	1823.48	2067.52	1508.55	803.895	635.491	1606.08	2411.99	4303.95	3547.11	525.022	1380.07	773.645	27.2641	1076.59	975.061	2567.84	4567.88	20.3633	402.07	1184.02	4304.6	825.85	1662.08	4982.6	197.517	1568.24	2563.65	1148.94	454.115	697.887	2924.31	79.6524	35.2332	1762.59	903.994	1017.06	870.11	1090.89	649.331	1873.46	4946.16	768.225	3507.23	802.663	303.947	1925.42	13.8718	3040.92	3592.94	1838.18	1105.04	1087.42	1911.17	941.457	1514.17	2798.99	2963.68	636.367	97.8471	1410.82	1947.51	1246.08	1070.83	305.39	918.831	1685.55	2554.36	1205.62	4799.37	1340.79	3847.73	3219	848.981	277.141	777.931	7062.37	5077.01	620.758	1803.61	1844.46	1509.68	289.304	3177.79	41.8943	1118.9	1012.69	564.386	4465.83	1321.52	2596.42	1887.37	2681.55	2200.2	682.746	1777.59	1048.24	1784.31	635.691	1056.06	832.885	3374.38	147.645	559.036	288.736	5162.37	603.882	1069.46	16640	6048.6	8845.52	3631.45	475.137	3566.2	1877.12	152.262	108.413	562.653	2842.59	6120.76	1323.06	1238.18	1894.36	5237.47	5378.67	3097.17
G6PC3	2308.76	2441.38	2546.78	3236.02	2398.43	2584.41	2463.78	2459.55	2069.67	2320.05	3975.08	2617.39	2641.78	2599.68	2085.44	2919.21	3645.41	2415.1	2828.33	2476.69	3075.47	2526.25	2792.22	2693.8	2612.39	2659.4	3401.1	2493.34	2807.67	2817.24	3148.44	2691.93	2367.87	4463.81	2775.64	2166.77	3089.88	4760.99	2189.89	2308.38	2450.11	2528.78	3239.52	2475.71	3518.56	2303.73	2826.98	2768.6	2717.63	2431.5	2600.05	2737.5	2224.43	4230.41	3660.43	4843.82	3739.41	2892.49	2526.88	2515.38	2666.65	4780.93	3975.05	2817.39	2409.08	2451.12	2877.14	2241.96	5259.34	2925	2265.49	2066.81	2889.76	2577.98	2747.22	2659.5	3832.26	5547.69	3699.62	3809.66	3821.96	3360.73	2356.52	3075.97	3213.87	2672.53	2176.09	4179.98	3117.85	2852.41	3646.17	3445.79	2793.1	2772.63	2836.44	1824.81	2631.38	3004.65	4429.46	2464.12	3187.5	2046.15	7019.53	3923.68	3059.05	3331.38	4602.37	3699.86	2538.75	2661.47	2633.9	4622.27	3491.43	2011.21	2221.68	3292.21	3160.4	3658.87	2554.06	1710.89	2798.42	4350.55	2616.17	3811.78	2819.95	2791.87	3188.54	4003.73	4917.43	3385.85	3375.6	2096.81	3428.76	3110.81	2692.32	2510.89	2845.04	3216.98	2460.44	3297.76	2483.72	2320.07	3367.24	5225.64	2959.09	4430.64	2917.94	3774.43	380.65	3841.11	1325.04	1222.7	2771.07	632.092	821.757	2652.14	2622.5	4730.63	5124.64	2488.69	2599.24	3421.4	2197.75	2770.49	2107.46	2156.26	2508.52	2181.2	2156.03
CLTC	11228.3	13439.7	13908.6	16570.8	14228.3	11886.5	15694.7	13718.4	14019.6	16300	11283.9	15455.6	18239.4	14121.3	14259.1	14054.4	15970	15094.9	23507	13650.8	13813.6	12198.8	13095.7	14725.8	11433.1	23858.1	14434.5	14225.8	13951.4	19276.8	13594.6	14278.4	14018	15515.3	12174.7	17802.7	14443.4	24474	11830.1	15642.1	15061.2	19712.7	22726.4	21962.6	16546.1	17880.7	24392.1	23938.8	17207.4	13351	19482.2	24614.1	14892.6	31364.5	20947.7	22914.7	15694.9	24966.6	25751.1	21177.2	16608.3	12711	22945.1	17934.1	13927.4	20120	17532.9	15220.3	25237.6	16154.3	17088.5	21210.1	16548.3	26855.7	18571.5	26263.5	23968.3	40703.1	21207.2	22959.9	24842.2	11958.3	19414.1	19825.8	15017.4	24357.5	17153.3	20065.2	21907.6	19405.5	17207.2	12376.9	20492.9	17428.1	21576.5	23996.7	13453.2	26290.7	29283.6	18918.8	22219.6	27991.1	8459.65	20054.2	16006.7	21580.2	22037.2	10032.4	19155.9	14804.7	21589.7	24827.1	15184.1	22272.9	14971.7	18911.6	19632.1	33568.1	15961.9	15833.9	16184.7	6953.12	16460.4	18249.1	13008.1	14311	15633	31000.8	23820	16246.2	16542.2	17855.3	21859.2	25830.8	18281.2	15167	15661.5	16335	8236.32	34969.8	13364.4	20834.6	33525.2	26952	17394.3	19824.6	18169.9	25823.8	54764	15929.7	59205.6	65796.1	14597	40814	37609.2	25731.7	13794	14188.2	24431.3	37083	17512.4	17447.7	23835.6	23378.3	62504.6	36374.1	43768.1	32215.3	43728.7
C17orf64	13.0445	1.72704	8.95843	10.3054	4.00821	9.02326	18.2477	7.20832	10.5668	9.29373	22.9293	1.9291	1.4012	11.1671	9.53864	3.95663	14.2199	1.67368	2.05612	10.2114	6.69713	13.8652	12.9918	7.1433	12.5242	13.9367	27.2454	6.29962	17.268	17.6062	6.47686	7.59812	4.53926	20.8353	4.12996	0	0.0641599	23.8811	6.18616	6.72151	6.41364	5.12126	2.09001	0	16.5034	0.0282937	15.5911	0.0529076	0	0	14.9617	5.53315	6.20456	0	2.59692	14.8532	18.3043	0	7.26791	1.80184	0	15.6897	0	6.61606	5.49851	6.84895	14.0007	6.04498	12.5427	10.9744	10.9639	1.84127	1.65831	8.85985	6.18394	10.7401	20.6657	6.86411	21.6655	4.22016	4.16659	29.837	1.85477	0.00106504	2.38423	8.86225	7.18907	15.4879	10.3309	0	16.3488	1.87232	0	2.44603	3.6758	6.95091	21.2079	0.131259	0	0	4.2977	5.19548	29.7093	7.28027	5.20522	5.66317	11.7848	4.75034	7.55971	4.70353	5.03618	13.1384	11.3169	0	0.562615	4.19773	6.61368	4.39395	13.4835	7.36209	2.95936	25.4826	12.1722	7.55527	0	15.6788	4.3115	1.52307	5.07129	24.0279	0	0.684609	1.63402	15.0632	12.5652	5.95704	4.63181	0	14.1536	0	0.00818327	28.9455	2.59842	17.0463	13.2745	0.0740006	1.50128	0	0.0955266	0	0.063137	0.138884	15.1767	24.0097	4.67834	5.01604	17.059	14.9469	20.5973	0.100981	40.7223	0.0497673	21.8246	0.313532	0.0282963	0.0712414	2.33648	0.0680249	0.117743
BCAS3	1651.53	1442.03	1807.36	1102.08	1317.43	1623.12	1195.24	1227.05	1239.27	1240.95	2099.92	1266.92	1434.61	1382.77	1314.39	1588.33	1521.94	1470.97	786.338	1700.84	1237.32	1089.1	1403.11	1294.45	1871.05	908.746	1241.93	1378.25	1244.32	1190.9	1772.45	1828.31	1511.27	1389.63	1529.38	706.562	2316.41	1056.5	1614.09	1432.43	1279.86	1118.15	1501.07	1392.53	1324.45	1119.52	1083.45	774.023	625.336	834.52	1050.67	2337.44	1341.25	938.461	924.226	733.203	965.771	851.959	1223.41	1178.13	1251.78	1020.75	968.52	1378.39	1408.36	1021.63	1155.06	1207.44	1323.98	1027.54	1026.52	892.581	921.27	795.339	1313.89	754.199	816.184	1722.61	734.802	1046.46	906.445	717.212	957.087	1365.98	2198.82	993.219	1418.34	1636.38	1311.86	1220.14	1317.05	1943.84	1547.56	1396.95	1650.52	855.39	1178.87	968.995	1273.43	1427.85	1927.52	1495.19	1723.9	1172.44	1724.34	1215.63	1253.4	767.994	1729.28	1475.79	1776.07	1508.9	2204.3	1004.37	2419.48	1660.21	1273.41	670.946	920.258	2125.87	1450.48	1668.77	1213.76	2345.3	1464.13	757.783	2366.44	2093.99	1167.54	774.56	1594.54	1701.74	1032.68	1668.05	1480.11	1465.84	1487.18	1387.18	1483.31	1733.07	1260.78	1463.71	1271.23	1452.78	1882.36	1093.22	819.474	1644.9	1379.47	1108.71	1171.88	2137.42	2247.04	1507.93	1165.41	818.976	1890.92	1654.98	1195.51	1567.13	830.291	2107.7	1890.87	1084.98	1651.21	1120.79	1361.76	2183.43	1597.5
PTRH2	613.49	436.401	578.795	689.744	507.938	646.116	826.201	500.023	592.699	950.744	469.369	586.819	665.561	575.72	646.076	513.928	625.666	531.152	887.555	568.043	759.704	618.224	529.663	633.769	1176.69	787.048	1011.8	493.758	615.354	1104.61	723.274	900.19	678	560.838	816.577	631.683	704.932	1318.27	536.669	487.241	507.674	770.645	1020.06	906.137	830.982	592.138	1081.05	1055.31	668.761	871.058	817.96	783.676	619.889	2329.23	771.02	956.648	1059.55	1106.17	1270.74	1292.2	659.308	747.809	1224.27	1153.38	617.664	838.767	925.046	578.881	2294.37	1145.26	757.578	899.141	923.88	1415.48	758.89	842.404	1120.68	1000.51	1041.72	1008.63	782.885	3650.38	857.335	1341.91	515.077	2001.8	647.038	765.316	1034.8	922.128	2110.22	731.053	602.226	762.991	1006.54	1058.18	1435.67	1197.96	1030.16	615.925	966.609	1170	1870.14	778.026	659.088	812.316	1390.82	519.072	1114.76	872.558	779.297	1097.88	565.872	796.537	567.793	717.211	1254.69	1172.71	2803.19	476.229	523.934	1151.21	689.389	668.033	1095.65	1525.6	429.818	1124.07	1484.75	823.493	865.352	635.504	719.958	645.794	1282.72	652.815	685.532	1142.5	1206.13	1719.25	1494.92	1936.83	921.896	805.112	525.166	1166.92	1379.55	1627.17	847.583	1458.45	1859.52	944.647	626.876	860.154	702.522	1473.17	466.427	1220.18	2785.96	1228.17	2463.02	810.098	361.064	1235.35	577.043	540.639	573.426	351.708	800.86
SS18	3845.78	3745.35	4176.44	4354.04	4040.46	3878.87	4058.91	4157.74	3974.5	5102.48	3755.81	4058.22	4112.15	4037.5	4373.14	4068.87	4330.26	4332.95	4275.22	4571.86	4171.73	4162	4056.42	4051.9	5753.08	5761.03	4549.52	4057.91	4039.31	4684.37	4017.47	4980.62	4334.92	3636.23	3603.13	4271.16	5349.69	10371	4120.2	4222.25	3708.24	5063.65	8610.36	5399.76	4130.46	4677.53	4290.07	3696.45	4235.34	4042.18	4578.99	5508.78	4410.67	3548.13	4978.17	3895.74	5704.69	5393.02	3844.91	5040.92	4245.41	2932.48	5023.18	3860.31	4289.3	5023.36	4917.25	4420.8	4685.98	3687.17	4325.9	3983.02	3789.52	4200.17	4821.01	4193.65	6232.09	4222.18	4632.15	5878.39	6043.91	2453.15	4691.41	4411.86	4000.87	3742.21	4143.43	3280.08	4936.24	5124.11	4616.24	4296.33	3151.1	7248.41	3351.12	4699.66	3050.61	4014.97	4337.95	3323.84	3679.92	4858.72	3986.4	3689.04	4103.96	4015.25	4229.38	4980.92	9010.87	4390	3704.17	7326.85	3607.23	2898.38	3672.42	3871.41	2931.7	6797.37	2622.32	4229.42	4076	3548.91	4052.03	4997.64	2982.92	4855.37	3727.65	7523.79	2645.21	4850.72	4687.87	3636.69	3897.37	4105.81	3560.07	4332.15	4211.55	3617.29	2103	2934.09	2600.29	3225.31	3661.69	3722.29	3909.69	5228.8	3846.91	5101.33	5739.17	2884.69	6073.54	9815.97	3577.48	6035.34	6841.78	5859.54	3841.93	3429.64	4647.87	4151.18	3689.55	4142.62	4662.68	4295.42	6141.1	5543.62	5311.61	4449.31	5918.67
TAF4B	211.314	226.221	229.718	216.472	285.527	222.891	352.9	234.19	225.04	437.268	121.765	251.634	163.461	202.508	334.67	186.161	265.163	378.233	247.455	282.768	142.212	159.116	247.842	156.839	221.36	584.592	172.331	175.418	174.884	394.112	189.388	148.234	216.39	229.519	197.595	582.758	325.898	1118.49	217.352	307.704	228.826	435.248	670.682	722.487	283.282	410.91	221.018	279.078	233.679	395.364	299.174	361.715	323.735	301.819	485.673	297.966	764.724	424.219	222.821	204.142	286.707	288.762	214.143	583.003	217.995	348.556	511.026	327.546	283.289	288.309	347.34	431.339	204.202	442.954	526.161	353.959	814.055	320.593	346.254	745.912	470.339	274.71	415.032	535.56	299.778	482.156	208.752	386.239	358.72	419.326	443.407	158.326	231.657	866.776	494.483	478.146	184.193	358.87	340.576	243.577	311.677	561.52	281.848	295.263	533.233	479.904	198.26	772.429	340.617	319.443	413.811	390.137	202.418	458.578	150.266	253.019	189.183	38.2331	156.725	278.692	295.247	129.232	560.584	232.429	299.274	289.367	167.231	474.867	173.313	211.145	289.501	517.813	386.843	495.644	235.993	553.09	255.371	185.274	101.879	176.407	157.48	380.17	369.862	320.325	188.11	333.782	384.214	479.837	264.77	341.421	131.999	325.684	175.42	358.699	461.725	665.315	335.145	171.722	168.718	349.285	80.1002	153.878	205.818	416.37	383.955	381.992	434.56	250.356	571.62
AFG3L2	1579.82	1834.82	2001.17	1961.47	1673.09	1891.04	2035.18	1650.24	1783.35	2301.47	2003.46	1719.66	2059.89	1825.35	2012.35	1933.92	2110.34	2191.69	2028.71	2189.7	1764.89	1722.25	1791.86	1924.65	1842.87	2209.93	2080.38	1872.94	1844.28	2256.61	2091.84	1998.6	1788.61	2131.84	1654.14	1600.36	1995.38	3365.64	1540.96	1584.16	1737.65	1814.88	1257.47	1976	1963.99	1663.09	1474.41	1938.36	1749.55	1404.29	2021.79	2269.97	1869.57	1545.99	2383.81	1623.85	2946.59	1371.04	1516.3	1871.6	1923.78	1847.45	2238.55	1775.28	1632.74	2053.64	1301.07	1963.18	1304.7	1832.61	2251.85	1679.47	1659.03	1747.2	1945.09	1942.98	1375.49	1671.33	1916.21	2411.24	2616.49	967.935	2358.42	2144.25	1652.68	2181.46	1354.42	2077.99	2938.99	1456.28	1855.37	1336.01	1869.59	2263.96	1657.41	1428.54	1200.56	1747.35	1819.56	1741.31	2224.54	2242.36	2202.37	1962.48	2015.43	1785.69	2288.91	1767.19	6992.03	1618.8	2410.38	3740.85	1600.69	1749.22	1639.73	1811.82	1195.36	2679.23	752.929	2050.36	1854.38	1726.23	1793.59	2019.27	1385.11	2183.65	1890.62	5472.92	1665.16	1955.61	1861.34	1641.95	2131.9	2531.65	1301.9	1528.14	1694.78	997.617	950.614	1989.59	1017.42	1520.65	2517.27	3139.69	1718.08	2135.54	1430.56	1949.89	2151.89	1319.8	4590.58	3838.35	2029.5	2468.04	2498.54	1775.11	1435.18	1306.15	614.565	2148.38	1069.9	1358.13	1927.91	1307.18	1808.7	2350.77	2743.94	1688.93	2307.21
PRELID3A	182.486	180.839	193.872	118.071	106.197	130.582	85.9967	120.251	131.009	150.705	175.432	132.13	94.2487	144.34	102.751	127.739	159.964	147.796	152.356	137.967	119.971	167.622	86.9445	115.622	89.8089	147.113	153.399	77.738	141.379	135.738	137.41	94.5504	90.1578	77.3432	118.89	186.25	103.962	318.904	90.6563	168.622	86.1584	99.7262	94.3489	232.266	261.065	145.61	150.354	122.906	213.405	132.379	242.393	109.268	225.954	111.598	246.486	113.879	153.829	50.0609	130.056	120.461	124.421	141.002	136.284	119.527	145.092	99.5408	154.008	166.073	154.173	206.506	123.055	83.2447	88.7144	196.87	154.456	124.816	43.5212	57.1141	211.495	164.953	113.185	120.966	86.5574	102.299	111.15	111.988	120.57	142.011	315.267	135.718	582.004	210.516	176.513	80.514	100.402	148.842	86.8284	84.351	188.773	115.591	126.532	128.131	362.145	130.713	87.2969	147.6	135.447	155.006	492.088	221.793	103.707	246.124	147.823	194.122	142.64	105.608	138.572	678.21	176.94	168.063	143.792	260.577	314.634	122.825	314.022	73.4936	65.4138	259.324	70.9505	228.694	178.443	106.778	132.043	159.574	192.653	160.775	146.498	163.726	95.6894	169.956	136	159.55	160.952	149.982	184.607	210.357	234.125	102.689	61.2208	297.443	106.054	235.629	140.697	20.8653	54.4751	164.524	103.595	104.288	114.114	43.9776	58.5079	120.805	71.5586	107.401	69.0634	57.7629	35.3446	48.971	43.0382
IMPA2	3523.69	2726.41	2499.21	2081.41	2587.78	2657.58	2128.04	2363.69	2703.55	2546.11	3995.92	2002.39	3419.99	2901.93	2105.56	3436.11	4101.22	2640.27	3505.24	3520.9	2968.86	2431.23	2985.1	2761.92	3131.31	3942.59	2713.96	3360.65	2785.92	2692.15	3115.01	2621.74	2376.6	5657.96	3279.82	6001.14	4146.61	3786.3	2023.03	2810.01	2166.37	2890.88	2345.95	4120.48	3744.31	4469.38	1811.69	5197.25	3763.3	2655.2	3217.68	5213.63	2725.17	1344.12	10165.3	3574.38	9890.21	2831.6	1428.04	6098.61	3131.42	7994.18	1618.71	4191.64	2230.61	4272.97	1761.09	2386.67	2973.65	1401.64	2325.65	4126.18	6588.03	1885	5123.74	1882.77	1453.17	3541.13	1491.25	4698.52	8781.87	5779.94	4196.39	5218.21	2239.48	3488.37	4928.22	4631.26	9074.39	3270.08	3898.59	2249.13	8987.67	3845.48	2259.86	1223.68	13723.2	2814.3	3750.7	2242.96	3850.43	7016.56	4912.47	6230.94	1671.97	2612.65	4958.66	11995.3	15178.7	5315.09	3511.86	10940.2	3555.44	10711.7	1925.01	3584.95	12028.9	8535.14	2627.13	2016.67	2758.58	10588.7	4663.33	3430.01	2601.38	7875.49	2900.25	2291.66	2823.58	7854.38	9340.26	2279.84	2684.84	2438.68	2469.26	3068.35	9397.34	1811.75	2798.34	4721.12	5202.6	3803.33	2935.6	22315.1	4565.61	7046.23	6260.93	1084.07	949.482	3860.35	4059.68	614.986	2706.98	1276.25	2174.6	1401.63	2836.74	7902.8	5587.22	3091.86	5147.23	3308.65	3629.17	2693.38	5687.05	6643.89	2116.07	2744.98	4335.98
GNAL	227.147	198.603	235.109	181.792	241.446	225.136	273.867	251.381	248.275	185.104	320.177	229.287	262.439	267.158	273.251	261.422	222.441	247.768	170.77	226.534	174.408	222.095	145.907	195.402	462.505	111.064	167.076	203.466	183.046	231.342	201.464	268.032	322.163	235.341	164.937	115.184	765.93	400.733	361.54	207.363	233.697	237.375	123.378	200.823	170.435	144.555	188.517	95.3881	212.442	340.593	135.547	603.247	171.62	242.62	697.079	107.508	97.3521	152.1	95.4616	705.546	245.762	33.9087	345.463	220.008	308.49	118.411	397.02	198.766	138.742	201.517	164.98	190.851	156.802	119.097	200.798	214.111	74.5938	294.329	299.039	172.325	490.047	377.986	222.088	398.159	562.295	46.6179	823.681	155.299	155.079	314.901	125.591	332.829	638.48	270.884	135.999	120.072	196.293	117.499	275.152	259.394	234.112	146.413	159.162	320.602	378.123	225.348	241.452	1714.42	409.6	305.183	197.343	394.497	288.127	237.731	267.772	195.517	123.208	65.5054	147.112	271.349	240.945	121.395	820.612	532.035	224.275	99.6449	288.308	306.062	102.369	312.534	222.999	208.14	207.016	108.857	412.967	293.774	221.698	89.0069	217.189	151.086	127.826	114.693	302.764	174.842	276.494	52.1179	110.93	62.1915	376.593	71.5443	93.1354	1020.58	291.738	334.249	280.067	104.028	154.615	138.027	198.318	237.184	51.5077	198.283	296.877	212.428	106.814	275.09	296.919	520.688	556.718
SLC39A6	2062.06	2420	2856.39	2674.65	2449.52	2714.98	2498.15	2708.23	2530.29	2300.52	1778.69	2559.1	3003.13	2422.64	2314.21	2580.55	2903.64	2373.37	3063.51	2676.84	2903.32	2554.01	2993.1	2335.21	3454.98	4726.44	2736.02	2622.67	2351.8	2571.76	2861.53	2708.56	2578.33	2741.82	2110.58	3051.92	3342.55	6067.85	2645.18	2737.53	2454.94	4642.21	3573.32	3756.89	3033.95	3600.09	2613.18	3461.02	3184.12	2397.72	3104.85	2731.17	2409.43	5009.72	4167.33	3395.6	6478.48	2953.34	3453.79	2511.7	2884.08	1595.98	4908.08	2862.22	2497.09	3650.54	3287.17	2926.09	3407.28	3400.86	3423.34	3925.03	1835.68	4204.11	2907.85	2996.24	2226.87	4704.69	6568.05	3728.77	4242.47	2254.36	4031.71	4148.09	2702.37	3761.03	2793.47	2707.33	4352.16	3012.25	4643.09	2056.65	2286.98	4681.66	1895.93	4548.78	1290.66	3747.14	4550.25	2373.74	3718.04	5921.57	2827.34	2600.14	2737.29	3590.5	3346.99	1968.02	1985.81	2700.4	3639.73	2426.58	2365.26	2473	2434.65	2498.7	2330.19	6755.87	1882.84	2243.78	2284.28	1207.44	2592.07	4005.48	1370.69	4906.94	2810.21	5910.38	2124.27	3264.18	3120.9	2298.72	3861.62	2803.85	2320.17	2394.41	2595.85	2370.43	1547.83	4629.66	1437.68	2057.91	3485.72	3512.59	2410.4	4000.2	3610.5	4895.88	7052.22	2204.58	4308.12	6617.37	2151.98	4765.29	4040.05	2089.35	1768.87	1662.94	2184.63	7559.61	1516.86	2390.35	3499.78	2378	8839.46	4861.28	5466.26	4152.49	4396.14
RPRD1A	2809.63	3003.43	2852.8	2917.37	2948.44	2557.4	2461.49	2466.79	2982.46	2876.36	2308.33	2715.52	2771.1	2425.03	2439.18	2719.18	2596.85	2868.06	2943.88	2933.21	2887.77	2770.75	2940.13	2683.04	2494.4	3364.75	2801.16	2698.64	2842.11	2537.54	2673.98	2666.07	2858.49	2367.19	2340.09	2342.46	2768.74	3570.26	2545.26	2517.48	2302.62	2848.77	2339.72	3707.4	2185.3	2492.47	2579.88	1871.8	2358.29	1867.21	2672.67	3312.41	2710.97	2522.32	3477.35	2350.65	4357.51	2179.19	2173.95	1996.66	2574.48	1400.86	2279.14	3199.38	2482.84	3000.61	2324.12	2954.31	2069.8	1630.1	2459.69	2053.72	1554.72	2017.89	3138.5	2962.88	1313.35	2359.24	2780.86	3911.57	3872.83	2426.84	2316.99	3116.08	2371.38	2569.45	2394.79	1881.93	2873.88	2763.25	4015.07	2326.89	2101.28	5158.28	1734.96	3237.5	2789.93	1976.52	3798.59	2420.32	2578.65	3422.82	2629.26	2144.01	1969.36	2006.53	3047.63	2094.81	1346.13	4451.3	3135.3	2257.33	2418	1991	2452.95	2322.01	1816.66	2903.99	2946.4	3039.06	2919.31	2100.45	2554.65	2437.86	2273.39	4889.82	2362.21	5577.71	2181.03	3044.22	4614.16	1977.39	3047.88	2379.56	3329.58	2252.42	2789.42	4234.48	2425.41	3192.36	2395.78	2885.89	2295.89	2105.06	2748.24	2414.93	5761.81	3521.99	5895.49	4256.9	3507.28	8399.47	3360.91	5316.64	5855.69	1603.23	3012.88	2443.63	3330.23	3613.68	3870.67	2701.37	3795.37	2508.76	3412.44	3871.49	3977.14	3179.94	3820.33
C18orf21	625.604	539.747	562.654	536.046	526.973	610.083	436.64	549.775	625.439	617.691	582.292	519.782	485.257	462.476	356.949	564.432	679.333	540.733	443.786	625.139	733.03	615.011	573.635	519.023	653.616	636.662	776.453	567.033	550.106	619.628	626.716	608.28	450.155	571.348	532.635	604.808	510.119	781.437	494.434	563.151	521.402	597.763	672.79	657.708	567.647	607.223	510.392	447.9	563.46	694.84	928.241	449.247	440.224	608.495	502.011	639.546	1091.45	459.968	642.168	448.786	523.817	674.48	652.739	996.472	570.109	576.047	633.032	540.055	803.64	652.437	596.215	615.638	458.451	627.02	546.774	792.899	543.779	514.555	771.204	973.945	645.827	2819.89	655.941	695.026	357.684	436.78	422.943	429.638	546.874	639.368	1259.02	588.824	393.09	801.974	466.885	666.038	527.026	623.917	721.439	520.117	578.013	952.062	1430.74	517.907	527.021	416.898	468.18	585.967	462.592	798.688	468.184	382.49	534.806	347.658	529.167	332.484	604.831	767.999	1279.94	500.028	524.73	1117.21	593.117	449.756	764.328	1348.25	441.6	853.56	588.84	648.976	691.8	356.582	615.166	588.541	702.738	465.732	704.384	980.59	796.542	798.29	1031.72	1058.36	510.186	582.393	549.283	943.185	1105.59	771.054	827.156	771.886	1123.49	592.398	608.724	812.527	1132.91	651.934	859.543	1519.81	3641.21	987.139	5026.88	610.712	776.095	1440.87	620.169	630.684	705.351	447.031	625.424
GALNT1	3393.33	3802.36	4985.9	3707.39	4023.43	4307.72	5155.53	3986.84	3626.92	3897.77	2930.1	4052.39	5410.68	4011.97	5114.53	3193.5	4493.52	4126.9	5341.72	3542.99	5510.07	4046.69	4500.14	3537.33	4862.45	6962.48	4674.55	3722.38	3616.97	5962.52	3885.62	3967.66	4439.43	4472.12	4294.94	4692.6	3817.24	6601.78	3176.69	3965.92	4185.36	4237	5566.8	5853.77	5105.26	5144.54	4399.77	5302.93	7717.86	3788.33	7437.17	5805.95	4027.3	8871.33	6121.53	5394.01	5993.23	4977.73	6368.19	4746.59	4428.14	2986.63	5892.67	7078.84	3678.64	6249.36	6449.32	5930.72	9888.46	5969.71	5654.21	6613.12	3360.29	7320.52	4734.52	6046.25	7203.63	6786.72	9324.31	13963.1	8284.55	7284.22	6668.68	4623.48	3623.62	6129.83	3901.32	5974.08	6215.02	5494.38	4213.54	2950.8	3870.5	6901.92	4918.91	7137.6	3047.37	5555.22	8449.48	4247.22	4201.63	7554.44	3640.58	4660.6	4847.58	5575.6	8785.62	3542.61	2973.66	5500.21	4810.69	2545.29	3815.31	2317.69	3876.92	3893.37	3764.14	4691.99	7477.57	4086.74	4666.57	2167.01	4493.38	5571.19	3217.02	7422.47	3811.26	8603.4	3835.04	4578.32	4910.06	3876.29	5656.92	6810.18	5754.05	5567.33	5182.36	6617.5	2742.26	7817.1	5069.68	5405.44	6385.82	4201.26	4383.88	7692.03	6566.01	11652.7	12932.7	4633.15	11648.8	24696.9	4132.47	9269.54	9642.38	7815.22	4200.38	3866.03	6307.22	10734	8896.15	3809.97	5658.05	8859.96	12048.1	10000.1	13575.2	6692.41	11608.2
ASXL3	95.9313	75.7374	55.631	50.5974	60.111	70.8913	56.1597	66.9253	59.164	59.536	43.8867	74.8174	60.093	38.2134	67.7769	73.2794	24.1513	53.0175	65.4402	51.0808	33.3623	49.1267	66.9575	48.3894	37.6026	58.8404	18.9389	45.1972	61.6299	11.9026	39.9029	22.5995	102.74	43.3684	72.0425	28.7824	107.329	313.361	100.929	43.794	91.147	38.6556	12.4603	60.9134	22.1841	77.6406	28.3616	36.8026	41.5432	82.1971	52.467	81.3856	55.127	13.5705	93.3118	10.6772	279.793	55.471	12.6839	79.1097	47.2123	6.83797	23.6287	33.9749	86.4984	53.2037	110.005	100.685	65.5241	53.8706	25.4837	68.3034	32.6915	72.8424	306.72	15.1037	14.5203	208.428	31.4706	24.1903	4.17371	19.635	28.2057	255.736	100.605	8.92851	64.7949	19.3598	47.562	146.452	0.300697	83.4553	75.3071	37.9187	36.7641	36.2278	57.9156	42.904	26.7676	45.0862	29.1468	34.8216	54.4636	29.1338	41.1204	78.8398	33.3641	30.6064	40.305	28.5144	76.5189	48.3796	111.148	71.1797	126.802	58.5518	33.0315	20.7747	23.0594	45.0381	70.3948	11.9036	48.0684	144.641	8.93399	6.43897	96.4273	3.12857	20.2769	58.254	27.4862	69.1444	30.6089	54.4335	94.7107	134.007	21.8272	1.74871	32.6085	29.3314	30.6857	35.7461	34.1182	35.1181	29.0582	26.7038	20.6625	19.3162	200.444	14.6395	35.4025	95.2663	45.7972	107.223	55.5736	24.8567	61.2249	0.231293	0.282861	38.7672	1.07433	47.887	51.7861	133.795	56.0948	54.0899	311.108	159.419	69.6181
ADCYAP1	157.329	23.0956	32.2477	5.59024	56.1046	4.56664	769.409	203.48	2.14048	5.54527	25.2766	160.308	319.729	24.6052	1368.89	39.6039	17.5855	433.192	277.09	1.63184	0.049574	59.827	7.99457	41.1788	2.10971	106.189	47.3088	3.56929	303.693	11.9017	326.898	44.8345	30.7431	25.8521	53.5247	45.1005	286.678	63.7504	61.8164	20.1449	84.5645	192.736	8.31312	83.7456	73.0682	270.619	99.1211	175.643	279.061	252.093	153.994	272.344	206.412	59.1868	12.592	2.15975	0	21.419	29.0567	30.3053	29.0289	0.0570846	3.3087	13.1902	331.821	23.9587	180.009	270.714	3.83574	191.542	102.089	27.0972	26.639	58.0686	381.951	144.157	39.3777	125.497	58.0295	37.851	2.09539	426.95	37.6123	31.0922	72.9722	182.855	3.54884	2.50703	58.9404	11.1362	0.307378	1.8711	11.6199	387.573	128.515	141.204	274.635	11.252	45.2172	257.692	46.6944	124.664	14.1699	75.0932	125.658	217.351	68.699	9.48912	90.5618	34.8544	10.0722	39.6164	1.85464	6.36753	2.6623	40.7978	85.8042	1.13407	275.068	155.796	118.554	26.247	14.5252	114.327	172.278	80.0551	40.7658	3.13261	12.1694	24.0888	4.76762	399.602	1.63222	95.7305	0.545243	620.958	539.09	14.3369	34.1377	20.3227	385.443	669.276	169.958	67.1528	34.8701	215.112	174.998	16.8822	268.208	3.62933	21.3005	1782.85	23.599	167.084	4.71072	7.54951	25.026	67.5867	20.1825	42.6816	107.691	0.0621975	0.103407	87.5541	23.7722	12.1245	502.382	494.015	280.795
GAREM1	297.873	464.906	352.628	794.715	791.461	468.295	737.982	476.51	864.196	836.311	259.94	464.398	370.343	522.278	925.664	494.123	1141.68	375.514	869.15	594.45	442.091	579.789	505.678	657.08	1016.95	2392.64	558.983	698.17	783.037	788.39	640.633	715.52	543.062	942.449	305.617	916.817	779.315	1231.65	449.117	545.417	465.755	1576.68	866.647	2216.86	647.327	1409.61	429.888	1326.29	588.389	439.146	795.205	2799.67	884.955	566.757	1579.19	808.747	492.413	813.484	681.264	1049.38	738.879	466.998	509.609	766.366	677.933	2763.86	361.018	565.16	1001.17	317.239	827.777	688.609	454.986	338.604	2459.9	773.557	243.421	1493.3	1123.36	1814.45	3441.87	506.782	1003.21	2506.3	765.039	274.961	1079.05	1170.76	992.424	821.693	393.093	421.926	1342.62	1422.94	770.401	1034.39	800.631	836.489	1453.01	561.83	1482.59	600.636	583.201	1836.52	386.055	824.714	944.221	4023.49	587.029	2238.91	964.555	2931.92	360.598	1446.83	534.041	893.893	831.365	693.848	365.395	568.053	1019.74	1543.57	1678.07	1036.56	513.746	2783.99	517.702	1865.48	574.653	1993.17	2623.99	795.004	2368.07	754.684	673.662	1320.11	1980.96	568.505	435.923	760.646	324.153	543.717	836.239	2354.84	944.001	1610.66	2197.63	755.626	680.922	624.086	1428.56	2610.09	595.241	675.971	1357.47	889.45	341.165	514.679	4711.65	1259.12	2171.18	508.208	686.246	313.873	3540.62	1287.7	696.285	1020.28	1522.45
ESCO1	1150.66	1093.76	1118.14	1043.99	1165.15	1055.84	895.008	980.193	1442.09	1044.67	827.947	1005.56	1327.39	1023.11	1108.91	909.032	1139.55	1185.82	1137.06	1290.32	1137.34	934.275	1087.31	919.726	1184.03	1566.78	1210.4	985.749	1301.44	980.811	1152.22	1018.82	974.197	845.306	979.057	1179.87	970.58	1647.6	1160.87	1147.44	1054.97	1398.59	2725.31	1805.64	1136.36	1180.99	885.917	969.218	1254.43	934.052	1439.14	1291.98	1145.57	3087.19	1235.54	1305.67	1582.06	1499.06	1214.32	1267.35	1202.93	538.053	1893.16	1476.39	1196.6	1552.27	1039.05	1177.73	889.389	1029.53	1188.81	1089.07	1214.33	1300.31	1363.31	1283.49	1834.3	783.797	1401.74	1074.83	1490.99	712.465	1154.73	1253.65	880.771	1365.64	1022.34	1145.52	1535.14	1343.87	904.167	889.403	914.259	1589.73	1056.76	1537.69	1185.32	1276.69	1294.41	1030.78	1361.05	1735.85	923.48	974.032	1165.45	1117.62	1101.27	1295.15	1603.62	1329.55	1186.06	1600.1	895.435	835.336	1114.69	963.942	881.953	2115.21	1319.34	1150.99	1074.04	775.858	1152.23	936.39	1196.04	1794.55	978.552	2975.95	797.62	974.373	1767.33	1050.35	1604.48	1488.76	1184.6	1347.12	1330.46	1293.62	936.634	1394.76	1120.69	1231.67	1190.4	1100.59	1035.19	1449.89	1990.66	1094.66	1651.73	1343.69	1605.23	2183.69	1234.12	1690.89	2124.68	1861.58	929.641	624.907	1096.47	1855.74	1165.74	777.077	1330.44	1150.35	2317.7	1962.72	1269.61	1090.61	1288.23
OSBPL1A	2849.66	3094.27	3501.62	2962.35	3117.76	3096.56	2625.36	3165.79	3128.25	2365.63	2461.85	2856.4	2806.08	2774.32	2696.55	2988.52	3303.57	3533.14	2420.34	3131.65	2802.26	2760.08	3352.87	3034.45	2424.45	3043.53	3903.33	2977.19	2997.99	3384.92	3456.69	2333.41	2344.67	2792.12	2399.57	2193.65	2106.4	2267.21	2599.85	2590.85	3017.57	2478.9	18637.6	2667.03	2848.05	2618.65	1671.1	1425.12	1890.87	1937.52	3320.1	2490.74	2669.17	1374.21	3580.69	2172.94	1454.58	2189.93	1858.31	2493.32	3322.17	266.247	1973.5	2152.25	2532.81	1614.01	1739.09	2873.57	1046.45	1898.45	2390.4	1700.04	1261.68	2196.05	2193.25	1069.43	1450.06	2554.31	2057.85	2871.43	3460.63	2563.87	2538.16	2116.17	3338.83	1989.73	2554.99	1652.12	2243.28	1553.46	1577.94	2452.06	2443.44	3146.36	1643.98	4443.33	1795.25	1280.97	1880.77	2324.5	7011.34	998.18	1556.75	2569.86	1746.28	2105.66	2082.79	659.995	3736.33	2229.93	2963.13	4037.61	3380.33	1685.3	3290.17	2711.97	1561.54	2280	1153.93	2879.2	3371.49	1675.45	2537.95	2383.06	2208.84	1980.85	2987.04	2140.69	1907.39	2531.77	2210.89	2317.61	2825.48	4937.54	2125.52	2307.29	2848.99	2282.28	1917.72	1427.37	2092.09	1689.14	2158.9	1551.95	2772.34	748.646	1078.26	1713.59	6078.66	2657.09	3330.61	2972.7	4108.91	6968.35	6143.81	1457.27	2969.14	3032.94	1030.62	1982.22	3848.95	3304.03	4247.41	2903.2	4055.22	7019.62	6202.21	3843.76	3891.25
GATA6	2850.59	3231.44	2884.2	2641.84	3811.04	3211.37	4388.87	2420.66	2328.51	3507.08	4038.69	2567.84	2745.21	2783.89	4574.35	2693.43	2922.27	2823.7	1957.14	3079.69	2045.91	2985.37	3967.48	3316.83	1862.72	6584.18	2672.98	2356.77	3345.11	2981.31	3132.64	2758.56	2713.38	4036.44	2192.71	1081.93	2913.9	959.404	3100.44	2455.97	3095	844.585	1160.02	2911.67	1663.05	1603.78	1137.06	1217.27	1645.16	662.846	1538.83	2741.8	1728.13	848.199	1772.37	1482.33	150.145	1141.02	611.209	1741.91	2253.09	121.878	534.996	1190.66	2089.53	3216.17	1639.08	2190.2	587.774	759.181	2498	1119	1346.16	1001.06	6222.36	194.771	1233.59	1934.85	788.903	1691.56	2249.99	1197.3	494.047	3160.21	2702.31	424.605	1305.81	2749.36	380.446	1767.96	572.549	2864.55	3455.72	5290.64	930.68	1131.45	2536.47	993.903	1218.86	3041.32	2179.87	611.954	297.319	2313.34	1329.62	1166.09	1292.66	6964.92	907.524	4228.87	2269.42	2086.98	2932.13	1685.32	3364.06	3260.82	1624.21	756.043	668.305	4037.74	4461.07	8072.03	1838.38	2420.86	1133.32	158.502	3369.63	155.745	780.393	1755.83	4556.68	5783.47	661.13	2091.39	1285.31	2380.22	4354.38	1256.71	1628.07	1032.71	1015.38	1028.09	1021.8	4464.16	3748.67	3805.39	4578.03	732.124	1841.45	528.62	1679.5	7942.98	4510.66	2765.73	3128.08	536.986	2376.2	3369.56	8077	310.761	2877	2954.25	4661.19	1509.43	4241.77	2810.83	3540.25	2871.21	3789.39
GREB1L	50.3333	35.6623	1.74146	19.6657	15.0284	21.4091	24.0783	23.4998	23.2495	26.9777	11.0098	26.2316	40.4349	49.6173	32.8206	17.8214	14.2807	12.1146	27.6079	24.688	38.8259	19.2357	9.99334	16.1013	26.1041	89.5563	32.5615	8.99639	18.0996	11.881	3.67518	20.5117	7.4891	12.9741	25.0385	87.3612	7.1833	76.138	37.0961	70.7895	22.4601	30.0322	953.261	62.8078	63.0976	45.3307	119.546	43.6999	21.2036	52.0134	8.67869	22.9694	32.8532	184.428	130.664	117.034	266.91	71.5763	97.3351	276.101	19.5759	58.6884	66.0011	45.5988	30.8202	180.447	34.0017	44.0829	109.858	81.8039	20.0075	23.3558	32.6805	189.996	11.3433	69.9457	44.5524	22.8937	282.356	2.12665	23.9017	31.437	50.7975	347.002	22.0758	69.8561	28.7463	18.1626	34.1311	152.765	411.777	17.0385	84.4778	111.146	80.1308	290.129	22.4241	48.4563	91.4421	75.2456	21.8037	626.931	158.693	40.0229	24.5124	64.2497	289.596	2.43609	67.9244	15.7779	31.2156	29.724	16.9157	2.32918	69.5211	41.8393	23.1473	27.3209	49.0276	55.6869	52.7013	2.76142	175.553	74.639	33.7393	16.2474	25.7613	298.488	8.11538	78.2528	3.14627	54.9213	52.7752	11.2296	15.7022	57.773	31.2309	79.1535	27.9136	80.0547	58.291	29.2094	244.449	13.3579	19.5465	4.94849	11.8677	52.5214	115.726	60.5521	131.823	36.6856	14.9028	17.204	100.666	433.096	0.201376	18.6689	0.286079	355.989	127.627	34.2488	33.3766	0.429656	2.19639	33.7344	45.563	13.2191	10.9029
C18orf8	1056.63	1313.78	1366.73	1139.58	1025.89	1109.87	1172.3	1076.95	981.488	1497.73	1033	1123.12	1013.16	994.383	1402.28	1199.17	1308.28	1366.66	1249.54	1325.23	1146.24	1132.87	1072.32	1224.53	1442.97	1247.16	1362.75	911.581	1174.54	1476.46	1271.07	1345.91	926.329	1269.04	1004.2	1008.98	944.598	2114.01	980.614	1218.28	1001.78	931.495	2974.09	922.314	1104.27	981.468	828.208	628.192	1056.75	875.616	1250.17	1233.11	1339.48	579.373	1418.58	837.479	1451.89	1245.78	928.69	1270.12	1061.12	879.768	827.127	1116.81	1009.44	1085.18	898.045	1136.6	654.268	887.873	1287.29	872	1105.73	903.618	1050.29	955.369	2059.05	909.27	865.634	1138.91	1133.82	653.339	1000.38	1334.89	1015	957.742	848.636	878.422	1261.2	1220.16	1291.59	901.732	818.894	1830.97	879.853	1070.73	1053.34	1032.44	1214.72	993.139	1202.98	1043.56	1246.97	947.407	1333.35	760.506	818.584	1177.73	1428.93	1307.31	1038.05	1489.1	1001.84	566.012	1069.01	928.395	718.111	1755.23	798.132	1476.52	1187.29	1324.62	1065.3	873.082	903.164	1003.9	1007.48	1291.23	916.196	1257.69	1414.49	1086.51	880.152	1531.01	1065.16	1153.27	924.532	981.446	907.052	750.834	855.86	1341.6	1139.73	728.019	1209.6	1715.86	1874.04	1230.62	1792.92	1389.59	2192.81	1665.9	1178.79	2394.68	2697.43	1177.63	971.857	1434.52	873.626	1336.45	2720.72	1293.14	1238.05	1849.77	1728.85	1633.61	1671.15	1305.11	1787.54
PELP1	2630.9	2152.8	1818.09	1837.76	2214.09	2033.99	1864.46	2068.02	1973.52	2184.24	3449.8	1851.8	2022.59	2006.37	1956.22	2387.45	2297.71	1971.72	1615.61	2050.85	1825.98	2048.97	1906.79	2190	1881.51	2211.54	1723.15	2097.23	2395.32	2125.63	2448.37	2410.81	2340.19	3483.97	2660.07	2366.46	2233.91	3773	2116.76	2115.31	2287.31	2724.05	3973.46	2387.19	2523.87	2387.85	2037.7	3762.97	2319.5	2499.99	1984.14	3018.67	1972.72	1642.07	2731.35	2311.27	6328.33	1761.24	2251.27	2021.5	2075	4831.66	1804.16	1962.92	1918.99	2231.33	1994.1	1985.22	3803.33	3116.54	1998.37	2135.12	1925.33	2557.31	2966.54	1805.29	3738.01	3358.55	1856.2	2406	3149.15	1031.87	1988.54	3794.06	3626.99	6601.88	2350.69	3821.41	3309.09	2041.87	2766.03	3942.67	2545.5	2997.33	3061.74	1936.67	1825.03	2357.39	2447.9	2325.87	2761.62	2946.79	2669.68	3772.41	3423.08	3246.87	3473.61	4565.16	3894.67	2113.9	3619.59	3499.13	4133.61	2210.99	2482.49	3585.97	3563.94	6844.17	1467.42	1659.25	2440.38	3063.82	2117.24	3670.99	2037.3	2132.1	3713.69	2894.97	3314.1	3045.97	3164.74	2576.89	3116.91	2417.11	2262.22	2415.49	3048.02	1469.01	2372.47	2322.94	1828.28	2552.11	3161.09	2989.97	2568.04	4861.06	2691.09	2429.67	473.548	1535.49	1441.62	675.335	2476.96	643.07	695.614	2803.01	2696.75	1437.86	3023.14	2309.54	1116.56	3043.14	2647.33	1755.36	2264.92	2328.01	2215.01	2410.02	2264.46
NPC1	2493.08	3862.94	3428.01	3474.97	3650.74	3453.39	4345.37	4117.06	4143.53	5256.91	2501.34	3091.51	3696.06	3305.42	4777.72	3756.94	4696.21	4412.08	5544.17	3624.77	3216.56	3085.74	3375.85	3521.21	3022.73	4155.85	3435.79	4446.8	4066.51	7947.56	3823.42	3355.74	2357.79	5434.32	2704.42	3664.42	1649.51	4430.7	2529.81	3748.44	4557	3994.49	10329.1	4542.16	4450.2	3726.28	3608.93	3494.33	3490.8	3971.89	5467.02	4782.52	4837.63	2617.42	8473.93	3395.6	2475	3343.54	2806.13	5309.5	4614.94	2045.99	2747.33	3096.38	3666.81	2991.14	2418.12	3534.8	1679.53	3686.17	4867.46	3902.56	3429.28	6448.41	2177.81	3883.8	6249.69	4352.21	4233.76	5245.89	3690.1	1864.28	4458.03	5023.64	2477.87	4352.94	3339.76	2759.08	4645.75	3120.69	2568.17	1767.44	4861.86	4189.65	2695.13	7631.32	2424.54	3246.22	4278.42	3943.39	5576.79	4513.49	1601.42	3312.75	2859.1	3391.11	3901.55	2963.7	7359.47	2632.04	4313.31	7177.36	2957.53	2533.65	3199.4	3147.94	2329.1	5533.02	2253.06	4758.26	4517.48	1245.26	3991.22	2178	2165.73	3867.78	3521.87	5178.69	4876.9	3133.41	3876.82	2109.37	2719.79	8833.13	2359.51	3468.11	2551.95	2986.66	1297.87	2028.75	2008.25	3323.84	5168.76	1511.23	3868.88	1797.05	1969.71	3566.45	3670.07	3883.31	4006.66	1068.32	2966.33	3735.69	5889.33	6006.67	1659.63	1577.22	1367.45	4470.73	3053.27	2990.77	3279.31	1688.06	4046.62	5132.77	6702.85	3902.23	4268.97
SLC14A1	1851.69	2376.43	2590.83	1339.19	1417.62	2908.46	688.774	1151.09	2564.05	1385.15	967.219	588.754	78.2195	1546.26	442.748	2906.34	1558.1	1158.84	172.821	1839.67	848.605	2046.81	3282.91	1121.42	1525.46	357.046	2427.08	996.586	1331.32	662.202	1617.39	2303.22	101.871	767.949	107.951	139.181	593.903	162.733	1678.93	1954.68	997.903	198.617	74.6596	93.2519	324.241	146.723	55.9795	16.1523	141.289	402.637	607.142	534.138	1244.42	61.1246	301.517	145.82	21.7995	178.038	162.77	621.719	1582.24	11.3425	39.7083	548.843	906.48	47.9998	200.01	156.038	30.8155	64.8434	242.461	65.4584	74.9018	17.71	468.517	62.442	91.1665	183.749	72.783	106.145	33.2462	199.401	80.9013	76.2238	1333.05	236.159	629.973	139.691	85.8222	286.677	13.8922	823.059	639.094	813.755	72.3266	124.238	674.357	66.4642	107.287	2033.06	1071.47	132.445	42.0615	130.79	364.218	203.984	10.7875	117.519	68.0124	581.712	748.082	156.111	3062.32	234.43	2786.65	256.164	426.696	24.0478	300.008	1767.88	2458.03	168.355	207.811	376.999	384.656	827.4	1447.87	16.859	101.357	136.773	400.594	1484.39	163.516	545.368	637.187	628.855	710.699	205.956	1565.41	117.555	928.442	261.227	107.356	305.899	2862.47	46.0679	261.902	62.1917	1713.63	278.979	739.594	275.289	4945.48	3659.98	2728.26	22.39	1782.34	1134.07	48.2443	20.7709	351.342	2452.52	3286.73	85.8362	457.316	201.914	373.196	977.244	409.872
ARRB2	7009.18	6760.35	8832.11	8674.34	8114.98	7265.83	7340.87	10894.5	7580.29	7967.66	7306.54	8186.4	7389.86	7861.3	12399.2	8100.1	11300	11807	6961.42	6859.46	7266.1	8713.72	8819.39	7506.78	7679.49	5845.93	12947.7	9822.39	8184.67	16820.6	7720.19	7606.12	4758.98	10331.3	9608.53	4750.2	3893.98	7129.09	6028.88	6068.67	8920.6	6972.3	4626.57	7464.29	7808.32	6086.08	4168.11	4732.23	7169.16	7983.97	12248.1	3242.16	6770.34	2668.85	5944.68	6610.28	10217.9	3690.76	5526.79	4925.02	8767.47	4893.81	7017.89	5139.07	6366.98	6512.94	4467.22	6414.49	4760.17	11458.6	12953.2	6262.26	4379.88	11767.8	5222.59	7062.91	7789.86	5817.04	4648.87	9702.75	4354.62	21445	4945.5	4759.87	6006.48	5740.76	5009.19	8631.94	6968.63	4524	4726.4	7776.27	4171.65	8252.69	5117.44	5230.11	5380.29	4865.17	3532.56	4755.14	3680.61	3489.89	7635.05	9691.21	7943.65	5538.42	5318.87	4457.28	6544.05	4777.8	5833.64	5439.97	11597.6	1914.94	4052.65	7447.97	6481.34	4945.07	6301.5	4530.27	5129.43	13232.8	4906.7	5272.6	5529.09	2938.97	9020.04	1522.07	6070.79	7215.09	3945.7	4075.85	3876.9	14840.7	5464.09	5493.7	7453.16	5397.61	6406.63	2939.79	7584.06	5170.17	4995.99	3605.91	4943.48	5197.42	4956.41	3308.29	1864.44	5567.51	2158.88	687.969	6251.38	2454.77	1560.1	3715.99	7041.14	15457.9	5808.63	1536.38	7909.95	5891.48	2537.79	5132.35	1607.05	3425.97	3235.49	2565.02	3195.2
SLC13A5	3.7158	8.99324	3.57558	2.79637	0.000573659	3.39706	6.82024	10.0414	2.13071	3.71289	6.54723	4.85944	0	0.71281	4.2389	7.92758	0.0290356	6.1208	1.03147	1.64921	4.44384	1.09427	0.99911	1.75618	2.10223	1.56632	2.11739	0.86532	0.868035	9.29325	3.70544	0.219917	23.0707	156.286	6.61051	0	157.583	8.54005	0.01296	0	0.711759	3.36483	2.0923	4.7327	1.15891	5.43575	7.21198	9.26638	0	14.5669	6.05472	2.64393	5.2755	4.83627	2.61947	13.8652	0	8.89243	12.6885	3.63524	7.76103	2.32233	10.9254	1.57382	3.85173	3222.65	7.00038	2.16002	2.87138	6.98196	6.33291	88.0362	0	3.92883	2.07478	2.19111	0.0154147	3.49811	5.89307	1.07554	2.09646	5.45346	2.79194	9.02789	11.6548	3.38362	5.34454	6.12769	0.0145619	0.707765	0.291764	0	1.58925	487.021	3.61821	0.553653	3.91668	0.1619	0	6.66965	1.32711	3.41789	5.79458	3.74271	7.84601	3.44781	32.3874	4.7919	5.16738	7.83414	3.02418	0.0425821	1.85305	2.32507	6.86376	9.43378	2.25115	0.0391177	4.78701	4.0004	1.41025	9.28937	1.17002	9.41937	0	0	4.32625	7.96937	4.0613	4.06818	3.14218	4.59558	6.73478	3.72144	3.97183	5.87254	2.23648	0	8.44373	1.54056	0.00971692	0	1.21035	78.1344	5.68627	0.0896643	8.67669	30.7083	0.116521	2.70975	0.076245	42.079	1.47428	0.094236	0.0675203	2.59799	7.53269	1.79632	37.995	0.123383	1.01708	1.20804	5.05418	20.2194	0.0338068	0.0862475	0.0591287	9.63784	6.88065
ZMYND15	618.134	750.833	701.732	1280.18	1067.97	650.64	689.891	1048.94	828.292	951.653	913.459	1041.52	635.083	757.541	817.656	813.97	1279.76	1183.24	274.052	1023.74	615.354	989.781	1072.32	1026.43	573.237	767.386	1502.47	983.957	1192.7	1403.22	1028.75	686.139	321.073	872.098	1055.44	613.457	374.342	325.5	697.34	732.688	1034.2	423.149	454.061	594.894	849.726	664.361	486.845	544.317	714.987	656.508	592.273	548.879	712.45	135.853	1214.08	441.625	382.284	418.809	320.146	381.652	831.201	267.363	384.327	484.897	766.087	401.755	466.023	674.991	317.972	931.77	941.811	523.951	360.202	966.629	409.826	315.254	780.945	304.659	326.575	782.723	764.176	855.608	504.423	309.904	560.155	236.158	875.71	665.374	579.946	339.708	227.185	687.457	599.777	622.177	677.025	386.413	813.63	339.67	272.568	557.838	411.895	237.946	534.258	1156.47	871.689	440.537	372.972	395.759	383.405	758.208	831.648	302.263	1262.74	388.93	667.75	1016.17	697.166	306.582	458.684	494.317	758.956	1410.23	674.82	488.508	701.134	250.896	1106.01	199.355	646.604	659.671	568.533	575.077	506.109	1401.55	687.625	946.816	633.114	672.913	827.77	344.74	648.279	472.124	379.356	375.726	737.644	360.435	356.982	323.558	76.5097	637.89	63.6989	90.0595	639.614	166.043	148.221	282.141	438.647	1545.43	634.005	96.8245	290.692	452.348	381.962	585.054	305.256	542.976	409.591	421.982	309.473
WRAP53	431.961	376.746	380.477	361.731	266.493	424.363	325.483	334.55	331.75	350.693	576.776	376.962	378.014	433.009	279.63	398.072	450.339	332.937	380.386	437.762	419.846	344.891	443.718	438.356	1095.21	372.647	461.255	412.385	420.51	384.785	559.882	296.077	452.945	380.529	494.975	286.071	1357.52	1092.73	639.657	410.552	369.88	396.485	491.376	464.486	579.788	481.03	377.093	632.704	436.912	547.843	444.401	299.92	367.299	463.892	501.956	430.981	1179.82	380.325	352.898	403.73	301.639	797.344	429.216	309.657	603.483	467.025	523.026	336.636	838.348	735.24	422.997	433.188	394.688	482.323	474.692	357.206	598.661	455.213	449.539	491.712	432.978	586.501	342.542	432.26	736.007	915.525	593.981	803.676	718.46	443.367	678.673	663.754	362.157	411.679	402.023	406.703	352.398	441.734	333.824	394.182	565.641	462.048	1275.7	612.197	739.671	385.337	548.671	540.138	696.2	311.448	340.315	448.404	533.879	354.153	518.691	433.883	513.547	1361.3	551.969	383.621	375.553	1169.12	443.325	1117.89	429.05	354.751	637.699	439.25	661.805	372.829	494.717	367.612	418.333	368.884	634.467	345.525	579.83	396.698	531.016	353.736	351.756	533.208	502.035	525.539	366.155	839.121	686.995	546.128	234.283	361.595	623.006	123.742	372.313	229.47	342.611	638.256	464.83	785.212	615.811	541.3	628.874	576.499	470.617	381.045	517.699	432.486	391.386	798.483	363.003
MINK1	8699.8	10370.4	9744.75	11083.8	12221.6	9184.99	9785.12	10102.3	9978.5	10584.5	7526.96	11763.7	8755.26	10420.4	10369.9	10726.2	13229.6	9522.23	6201.68	10049.1	7382.73	10285.4	10042.6	11031.6	6186.41	8968.78	11871.8	12542.8	13587.1	12272.1	8756.36	7262.35	7025.09	12340.2	10247.6	6014.56	7334.45	6876.85	9559.88	9323.96	12446.8	5151.34	6711.26	5469.23	8411.35	8697.14	6315.63	7637.41	7371.45	6071.95	6167.72	6359.76	6799.68	3651	8039.52	5453.6	5419.74	4770.98	6424.58	6408.52	10061.8	6896.86	7580.06	6090.67	9761.09	8843.92	5480.28	7545.04	6036.94	7214.72	9321.02	6510.2	4471.23	7359.89	6904.07	6521.78	8762.43	7187.15	4687.23	8061.65	6280.65	951.538	6099.3	7683.39	12024.4	5282.98	7929.61	10836.2	8094.4	5461.43	4506.4	6381.44	7727.74	10113.3	7035.22	4985.45	6200.3	7497.04	5850.48	8824.64	7235.56	5079.26	3014.35	10977.3	10029.5	7620.36	5843	4598.19	5963.46	7401.22	8873.29	5163.04	12480.8	4057.26	10860.2	10425.5	5667.62	6838.86	4713.85	9097.58	10758.6	5833.08	5465.79	8658.23	4426.19	3852.99	13777.6	3243.73	6637.33	6662.74	5478.61	9377.51	6076.14	11428.6	6895.91	9544.99	7103.66	5585.63	7246.01	4788.89	5060.48	4094.73	6623.49	5234.76	8802.28	7274.88	6193.75	6869.98	2190.21	4693.73	2306.1	1810.8	10166.6	2721.95	2822.68	4515.07	5405.19	3693.06	3956.29	2080.24	1091.73	7603.87	5116.06	2612.19	3549.46	4496.24	3483.5	5208.57	4929.26
SAT2	2759.37	1793.83	2143.85	2115.16	2160.99	2121.79	1866.76	2104.18	1948.17	2103.3	2864.26	2262.77	1921.4	2166.66	1917.04	2469.64	2959.5	2449.89	2173.91	2603.61	2144.74	2469.65	2086.67	2605.06	3057.17	1917.29	3458.88	2591.93	2641.83	2556.4	2414.94	2447.85	1659.48	2214.97	2903.85	1288.34	2133.52	1587.61	1965.34	2192.07	2095.52	3306.44	1004.53	1428.69	2055.83	1775.25	1507.73	1480.22	1471.49	1964.02	3103.16	1770.05	2841.76	1187.88	2822.19	1485.52	2455.01	924.439	1129.7	1280.2	2398.85	2389.93	1297.01	1800.19	2074.47	2178.99	1842.09	1870.22	2378.16	2217.69	2146.08	1910.57	1297.03	2096.64	2489.79	1043.6	2026.96	1121.48	1520.76	1792.42	1386.14	9114.67	1005.07	2627.66	2020.69	1285.86	1741.41	2371.57	1180.58	1649.08	2557.69	2922.39	1591.01	2183.55	1619.21	822.498	1751.02	1577.63	1556.96	1431.87	1478.79	1703.53	3174.39	1940.71	1703.94	1497.3	1288.73	1794.2	1642.68	1982	1805.27	1200.13	2320.08	2094.57	1574.35	1737.59	1995.88	6683.74	2382.9	1716.66	2082.37	7262.46	1521.35	1328.53	1771.23	1822.26	1775.95	817.921	3121.54	1921.14	3758.55	1591.66	1190.29	2697.8	1970.92	1620.56	1849.93	1530.2	3910.49	839.055	3160.61	2088.91	1309.52	2752.6	1861.81	1978.37	1596.72	1284.76	1142.87	1748.44	2541.53	1410.7	2284.88	1377.47	973.347	1409	3542.9	6063.37	4879.81	1278.57	6953.47	2001.82	1877.42	3061.49	758.244	1315.41	986.395	935.72	1071.42
ASGR1	283.931	195.911	268.298	394.552	309.572	189.152	220.067	240.504	338.077	242.778	303.765	451.786	333.925	295.03	297.623	261.419	414.161	279.045	312.898	177.089	362.078	272.284	367.766	270.704	305.932	260.669	562.09	309.285	326.258	740.966	373.249	238.738	257.066	338.307	410.468	182.392	96.912	209.386	260.606	200.614	445.001	141.862	119.232	68.5049	369.533	299.826	266.59	153.935	211.517	281.224	483.005	147.791	208.987	212.531	261.577	164.962	134.679	90.3341	203.728	151.718	368.743	234.619	188.753	264.038	250.558	224.049	206.01	234.594	377.741	460.898	277.145	242.321	234.397	718.592	150.347	514.193	356.29	118.714	114.099	387.675	219.089	893.149	164.671	115.338	177.125	167.42	303.291	150.49	277.052	245.772	395.867	552.855	162.22	173.945	218.153	131.261	411.289	185.069	136.668	176.489	154.289	273.746	365.342	332.697	250.045	166.786	137.405	146.849	218.741	305.179	195.329	100.059	427.51	89.6646	149.586	259.283	250.734	204.024	725.125	182.759	288.408	833.769	308.318	158.723	261.484	137.265	234.733	59.6468	219.93	256.359	210.824	260.024	61.2653	479.71	303.764	257.677	316.57	191.584	243.678	148.632	485.683	184.733	134.107	212.647	311.54	574.18	528.967	170.647	129.928	261.571	248.529	3.00141	248.222	66.005	53.325	264.738	217.188	1088.39	1803.76	170.225	618.873	249.533	96.2092	319.193	160.731	200.663	61.5106	79.9619	115.329
PIK3R5	1183.22	2177.73	2215.64	2526.58	2473.57	1950.71	3818.19	2932.5	2269.34	2651.24	995.746	2860.29	2292.62	1971.26	3981.24	2809.29	2921.16	4305.21	2379.44	1835.34	1624.97	2489.94	2294.54	2205.23	1456.56	1652.47	2803.26	2695.93	3121.27	7747.89	1580.22	1508.96	1136.93	2916.1	1790.69	1072.34	879.694	1339.19	1895.29	1956.02	3220.03	1100.93	1136.18	924.21	1795.8	2020.05	1428.1	968.086	1755.1	2252.58	3809.28	1057.75	2474.44	659.923	1142.18	1646.19	759.124	1107.03	1711.88	1572.69	3359.36	878.658	2095.48	1774.48	2731.99	2461.51	1523.08	2098.84	809.406	2604.76	4416.31	2401.82	860.064	3652.9	929.823	1741.79	2018.67	1640.51	1424.37	2495.28	694.639	1965.24	2229.5	2008.85	1872.53	1074.14	1587.53	1664.09	1575.47	1585.64	608.07	1116.97	1560.92	2877.76	1831.82	2107.35	1293.93	1496.16	1578.8	2386.27	1707.16	1509.99	648.784	1332.15	2214.07	2163.06	1079.67	772.701	1582.32	1000.47	1205.19	1467.16	2706.17	414.764	1360.69	1671.72	1060.1	405.867	1906.9	2368.52	2104.62	1182.61	2166.89	1165.06	1747.16	667.02	2684.76	389.923	1129.03	1236.08	454.894	1870.63	892.061	7739.72	1443.47	2520.82	1395.46	2224.75	1519.87	861.945	1646.27	2406.47	2366.62	611.627	1996.12	1198.44	1468.93	1731.45	1151.75	1067.4	1034.12	143.388	2467.59	819.948	605.34	891.968	2499.85	1417.84	172.084	719.278	723.329	1554.06	1080.44	1873.95	710.786	2084.09	2705.22	1704.4	1665.84
TP53	1728.79	1642.44	1390.04	1474.14	1185.19	1706.43	1205.56	1627.65	1615.37	1428.87	2241.38	1468.03	2060.7	1503.18	1326.04	1705.18	1976.65	1151.01	2056.31	1341.38	1657.14	1393.39	1250.2	1545.45	996.105	2596.59	1576.05	1778.9	1347.63	956.065	1468.82	1615.91	2186.19	2412.83	2102.23	2328.06	1651.85	1735.14	1220.62	1641.47	2010.86	1802.81	551.518	3630.31	2705.32	2524.81	2724.59	3436.86	1343.08	2657.05	1660.43	2592.41	1542.23	801.615	2596.83	1006.69	1644.83	728.436	2870.74	1546	1607.81	2132.81	1786.38	2796.66	1329.77	2717.3	2433.12	1656.1	3781.17	2511.98	1685.66	2501.9	1119.47	1910.6	2039.82	1810.67	3074.1	2249.72	1296.48	2190.62	3600.8	1944.45	2387.58	2191.39	2068.16	3466.15	2690.9	5737.99	2554.44	2106.15	2171.97	2555.42	2943.71	2701.63	1703.8	2731.45	1911.95	2644.41	3075.44	2250.58	2793.83	1648.59	4152.11	3549.8	3257.7	2725.26	1968.93	5181.55	3081.59	2152.85	1960.32	2966.14	2281.47	1631.11	2079.72	2082.6	2851.39	9113.14	1658.78	1487.08	1827.57	3384.49	2628.92	3180.58	1925.12	2416.63	2150	3303.61	3374.91	2282.82	3271.82	2337.26	3238.77	2228.43	2990.63	2282.5	3521.33	1882.84	1916.95	1983.02	1558.34	3113.05	2137.68	3791.89	2184.27	3622.86	2058.42	4239.74	1523.36	2133.92	3746.31	1675.98	1513.15	1095.68	1627.19	3535.23	2262.64	3020.67	2818.41	5653.52	4737.93	2225.13	2760.64	3943.88	3674.51	4672.61	2733.74	2626.92	3968.89
CCDC40	230.847	135.325	311.36	426.399	342.633	228.556	422.869	257.672	137.374	629.804	271.99	358.5	340.711	544.682	360.119	370.345	444.868	338.148	174.865	396.007	323.243	347.03	477.696	346.894	2612.15	236.929	252.189	533.587	676.125	586.546	634.163	469.641	714.049	345.421	235.272	246.707	4236.12	735.762	1899.34	246.953	308.606	708.778	342.108	609.174	611.876	542.502	349.445	602.865	415.661	514.05	268.523	595.875	536.314	493.007	1614.92	291.596	663.597	920.967	399.292	1310.69	178.714	495.152	968.664	194.214	1549.88	235.171	839.042	209.375	713.069	438.948	650.032	248.85	504.16	305.138	705.333	373.344	225.811	421.001	341.331	381.404	397.679	109.576	177.837	803.34	1414.01	530.969	1080.04	217.89	982.058	830.662	79.9584	1166.35	352.112	371.478	464.397	158.492	820.88	354.842	494.086	335.281	353.337	97.5712	1783.06	656.961	926.783	582.461	1126.81	361.714	1227.59	323.367	348.37	379.182	222.186	481.15	761.284	512.29	450.88	326.216	382.712	328.675	360.241	627.099	621.295	3269.69	494.287	182.213	1172.45	615.334	744.91	334.727	290.273	212.798	1279.15	163.298	1018.49	220.764	749.125	873.562	631.484	718.253	268.934	573.914	436.234	323.347	177.867	510.337	242.731	369.688	28.1425	374.444	150.85	57.774	232.335	68.4463	468.732	271.009	129.924	258.996	243.032	315.869	215.8	197.178	96.2203	137.388	92.7984	179.092	175.271	1197.64	150.167
ARHGDIA	21833.8	18816.8	23064.7	20333.5	18129.5	18523	23331.2	17528.9	15062.3	25317	31960.9	16402.9	21508.7	20939.6	23565.6	22627.8	24777.3	20232	19795.2	20556.3	20316.6	18590.2	18416.3	23000	18532.1	14910.4	24918.3	17537.6	22073.5	33067.9	19152.4	24816.4	15919.9	35242.6	23903.9	11101.7	15878	14252.4	16610.6	16062	19278.1	11414.9	13098.1	15577.7	19629.8	15557.6	15802.1	15016.5	16097.1	17191.4	14953.9	16463.1	14340.2	18014.4	14141.2	13015.2	21923.9	15005.7	25058	20782.7	19131.6	35775.6	12389.8	15932.9	15128	22877.7	17943.9	17455.5	46839.6	20561.8	25584.4	17098.9	13607.7	26006.2	15267.2	19993.5	21389.2	36840.3	16360.6	17800.2	12064	7221.21	13644.1	28202.2	25661.1	25615.5	9030.21	26643.2	32150.2	15764.3	57513.9	35540.8	13723	28946.6	18260.3	14065.4	18864.1	20258.1	17216.8	16410.8	14443.3	15787.1	31561.2	23305.1	26181.1	22614.4	26691.5	20574.2	32612	14025.1	20566.7	29780.1	35749.5	9045.42	15896.7	26240.4	22170	21424.2	17966.9	14981.3	16496.9	29384	13372.6	24599.8	13913.4	14060.8	29381.6	15881.5	31042.1	17465.6	13018.1	16691	11537.9	24251.9	14674.7	16716.3	14454.9	21468.2	16919.8	18554.4	14787.7	25129.8	20247.3	17768.2	16894.5	24921.5	14611.3	24258.2	1896.26	17371.6	2982.13	2056.43	19439.6	2762.23	2131.8	22626.9	27577.4	21207.7	11825.4	7428.64	8169.13	30767.5	9778.76	9578.61	6965.15	6575.6	6889.59	8502.98	8006.54
TMC6	5057.88	6088.78	7353.21	7970.54	7010.95	6687.26	6620.07	6377.68	7458.78	6701.58	5587.11	8076.62	5556.63	7342.17	7858.73	7630.74	9705.78	6105.58	7387.81	7106.48	6484.17	6804.62	6945.58	7272.83	4586.82	10320.6	9291.3	6652.55	7314.64	10066.2	6574.47	5341.42	3844.39	8663.17	7031.26	4355.63	5517.43	5274.93	5805.37	7696.7	7796.17	10046.5	4985.25	8563.65	8375.96	9294.65	8476.14	7083.96	6553.92	8355.57	9525.45	7764.65	5490.41	11514	8661.04	6707.13	3829.47	5904	9602.78	9255.95	8349.85	8114.95	9137.9	9114.05	6130.62	7257.28	8150.41	7467.3	15137.2	11608.2	7081.9	8354.35	5675.24	12716.7	8747.22	9468.5	9983.58	6332.71	8188.15	8038.55	8312.59	5314.74	11673.5	7155.86	5350.33	4461.62	7112.42	8589.89	7926.94	7974.91	24581	5124.1	8365.99	6607.43	7936.79	9363.03	6560.8	7613.03	10144.9	7538.36	8368.31	7767.14	16304.8	8151.13	9019.36	7312.82	10720.2	14469.4	11172.7	9610.55	9869.06	12517.3	5711.68	7935.94	6565.44	6878.2	13301.3	15218	7802.58	6911.04	6671.71	9543.49	9089.28	7544.17	7755.63	4076.18	7322.39	8303.74	14930.7	12016.5	7536.27	8543.09	7222.19	12316.5	9072.62	9336.06	5611.72	10238.4	6151.96	10479.2	7295.71	12326.8	13414.3	5303.22	7949.33	6933.91	5597.82	11426	745.871	6899.27	3701.71	236.005	5233.79	819.971	1059	5896.77	5258.09	5528.7	6208.3	10231.5	5938.08	3833.91	3900.24	5782.89	5464.91	3838	3792.94	3780.74	3702.72
SLC16A3	2514.49	3951.08	5902.12	6867.5	4625.54	4242.46	8155.57	5224.75	3650.18	5535.96	2715.19	7289.65	5098.71	6124.44	11651.4	5688.89	11878.5	7616.59	7112.75	4436.4	4944.78	4937.18	6788.68	6364.73	8026.13	4559.53	9661.14	6447.26	7425.22	19860.7	5246.75	4357.91	2386.89	11290.2	4792.44	3600.08	5235.24	4256.49	3474.37	4240.76	7703.49	3709.72	8721.31	3948.18	7696.59	6717.02	10639.9	7767.19	7901.67	7482.66	11262.1	4101.63	6004.51	12597.1	3994.35	6279.36	4921.81	7028.08	20642	8750.11	5078.85	16801.6	14060.4	6467.65	5185.35	13055.2	8360.42	4567.76	28191.1	13414.9	16635.5	8600.43	7323.98	25266	4156.87	18628.1	13837.6	10179.5	6516.88	7281.03	5121.92	4591.1	6426.81	7130.78	5795.88	19398	3952.61	9694.43	19176.4	4998.72	44631.2	3231.47	3386.14	7347.88	10870.1	11503.3	4907.89	11282.7	7744.75	3725.59	4165.02	21084.6	11717.5	7554.65	7702.71	7854.71	21464	2152.39	6480	3874.95	4045.49	7656.6	4920.74	2161.6	3181.04	5888.13	4376.65	10107.2	8783.44	4123.61	3586.31	4972.65	4510.06	5848.99	3379.4	5645.88	5764.03	15180	9032.2	6357.52	3531.23	2904.42	2214.47	6852.41	4543.09	5091.69	3815.79	7546.78	3289.64	8437.24	3509.31	4719.95	10946.4	3953.84	3760.79	5143.03	1893.8	41828.5	301.739	4163.21	722.052	68.9685	3209	246.556	219.964	21737.1	2076.33	5528.69	4369.07	5974.83	2328.46	3220.95	1298.54	3498.59	1329.87	1725.07	1816.88	1553.13	1613.79
CARD14	93.9982	192.396	104.956	159.309	197.364	124.978	139.835	247.8	216.569	198.151	83.3841	198.202	98.0307	160.265	153.582	183.193	180.793	273.051	266.871	102.998	107.776	131.348	145.907	240.28	146.185	363.068	115.593	245.118	174.003	121.619	108.605	116.747	88.7521	128.862	82.8271	232.315	380.158	637.762	220.44	234.34	241.742	332.013	700.73	219.859	183.715	327.871	252.746	296.281	431.409	354.279	678.154	307.731	386.029	254.264	185.672	226.675	106.454	452.886	564.025	377.09	368.71	333.847	405.578	274.821	210.869	326.244	313.016	207.133	258.237	421.99	119.384	527.742	437	925.309	194.622	637.902	230.982	131.264	266.574	297.34	317.72	215.657	774.617	22.0659	225.723	592.94	589.559	253.928	194.361	266.65	125.615	269.282	84.3967	152.671	193.29	583.854	329.93	204.396	296.115	220.311	183.564	392.346	673.252	286.776	215.479	237.748	478.01	577.568	405.885	402.964	510.465	201.149	109.194	255.513	165.046	163.114	271.631	261.835	264.438	186.849	122.284	415.826	678.505	182.346	417.478	376.091	182.23	607.425	199.662	194.766	317.111	228.56	287.13	591.423	283.69	253.142	286.75	268.063	270.147	1282.63	267.906	436.402	197.838	374.059	200.534	258.825	247.575	378.679	57.4215	374.482	53.1003	17.06	89.2234	17.1989	79.9408	270.942	113.877	76.8509	343.413	1631.5	44.359	34.2589	61.7269	119.489	209.26	105.815	121.797	31.0972	18.9315
TTYH2	833.201	1127.64	791.483	881.863	923.706	945.51	1111.53	1421.54	823.008	693.026	693.063	775.304	1384.54	656.252	1475.33	721.878	738.528	1073.7	788.377	724.756	908.54	875.539	587.626	814.853	367.551	394.658	660.902	990.294	532.862	966.61	734.403	824.66	805.772	780.878	989.17	720.013	525.474	554.891	705.59	950.189	1098.59	1022.73	1348.66	428.304	559.908	787.327	798.174	1066.75	979.171	792.542	1363.09	858.756	693.732	246.49	1219.23	660.831	500.615	940.604	567.568	735.753	1119.51	111.731	405.475	865.23	623.239	389.713	921.046	918.756	249.552	622.509	1001.94	803.711	535.159	1448.96	618.852	392.719	469.209	1400.84	668.899	540.054	1037.25	1097.08	1069.11	541.579	765.008	678.407	1042.18	570.4	437.299	840.214	142.593	615.373	878.338	669.536	634.262	368.894	863.452	524.603	973.98	1211.68	602.883	670.408	362.841	1223.13	1169.16	1260.62	1054.16	881.822	1021.73	690.566	716.872	789.08	1000.92	858.85	816.005	1210.65	967.685	597.841	651.969	943.621	1186.63	208.774	1072.1	746.471	682.749	220.633	936.73	127.477	996.257	418.377	777.774	795.834	658.619	1487.86	769.01	930.156	641.671	594.608	619.733	702.657	681.006	553.508	868.512	1398.65	1219.93	2266.99	2138.66	507.227	814.46	606.657	484.12	2244.99	718.629	758.879	445.621	671.738	842.113	819.144	363.56	220.543	212.351	1500.4	1081.54	999.353	704.292	926.137	1691.53	1263.31	1409.85
RAB40B	1057.57	1052.8	942.251	822.814	1056.95	1078.33	799.891	1029.94	899.075	815.824	1515.43	844.285	745.395	843.674	690.569	1077.37	941.224	844.139	630.911	1050.13	847.468	909.71	888.435	1053.32	1344.81	1103.34	958.239	850.999	901.745	515.842	1022.24	966.974	876.912	931.901	860.137	800.653	1474.62	553.935	1081.55	1048.82	843.007	762.045	588.831	1236.44	838.726	724.787	507.931	914.08	699.246	815.358	579.979	1080.99	655.47	655.075	1140.85	891.74	1971.73	792.905	1373.54	929.814	748.345	1248.52	479.978	675.025	754.875	1391.74	987.05	658.125	1312.43	612.532	733.874	635.278	590.311	528.582	1188.26	520.743	855.536	685.679	1054.5	914.076	754.851	1116.28	773.574	872.544	890.004	212.888	1047.56	1096.15	659.556	808.851	814.39	1423.28	840.663	1076.4	942.902	531.062	1347.94	572.926	1502.54	903.486	1111.53	683.473	1391.9	1144.56	584.739	938.481	776.38	1227.01	1839.74	1036.3	1144.78	1187.99	1068.71	1146.77	1112.65	986.934	994.093	1877.37	850.064	720.565	933.294	2113.09	913.488	1157.52	1196.77	1121.67	1088.93	472.309	1512.12	1299.31	845.886	1266.49	1285.81	580.084	931.931	824.904	1060.92	985.957	1381.36	1233.01	1036.84	833.573	935.604	1283.84	977.59	1120.98	1072.76	689.282	878.114	839.791	1015.22	1069.51	1072.86	1052.88	1157.27	250.005	1129.08	1682.3	2117.7	465.386	3018.91	810.096	1401.81	1443.35	2094.42	802.467	780.454	871.303	770.065
EIF4A3	3433.37	3049.72	3724.17	2615.59	2863.29	2506.77	4213.57	2611.46	2478.53	4171.29	3679.04	3771.61	3508.95	2484.01	7419.13	2768.69	2932.14	3565.29	3607.5	3445.07	2772.29	3040.9	3324.88	2945.69	4263.13	2772.98	2965.08	2462.58	3616.99	5936.5	3332.26	4235.51	3703.39	3330.69	3395.41	3388.88	3333.14	4001.42	2965.52	2616.09	2604.02	2777.34	4171.48	2972.56	3853.85	3786.69	3231.74	3333.59	3206.28	3202.14	3465.27	3869.66	3569.25	4020.76	3127.47	2517.72	8456.5	4001.33	3844	3802.98	2764.3	4453.93	3967.37	4324.5	3142.58	4163.07	3158.16	3356.49	5836.52	3823.84	4853.77	3125.03	2675.99	5402.05	2924.33	4463.69	4921.88	4614.62	3507.8	4094.4	3219.76	2604.48	2924.94	8174.82	3661.79	5532.35	2542.36	5177.51	4434.87	3688.6	10668.7	3847.82	3102.58	4090.32	5087.62	3750.44	4259.33	6074.02	5270.84	3898.16	4115.33	5671.28	6732.54	4071.36	4547.53	4000.6	7054.22	14625.3	6598	3459.35	2921.86	6191.63	3498.94	2263.51	2835.26	3387.36	5799.54	7330.81	7176.59	3421.05	3327.78	5140.72	2824.09	3818.37	3690.57	4447.4	3605.47	7292.02	5973.49	4372.81	4261.24	3198.29	3890.56	4334.85	4902.19	3009.75	3080.06	5311.28	5093.86	5722.9	4367.2	7900.73	5369.39	3697.55	2413.29	6358.2	5079.48	7591	4794.99	5299.52	8684.47	4478.76	2873.81	6440.36	4909.18	5760.59	3483.56	4807.43	4132.8	7499.22	5097.26	3870.33	4772.31	6753.93	7029.79	5058.34	5138.69	3972.58	7155.9
CSNK1D	8752.86	10329.4	9323.87	10108.2	9338.24	9060.05	13119.8	9473.84	9509.43	13605.1	12026.2	9240.55	10504.1	10437.1	14520.6	9887.48	10152.9	11262.7	10256	10463	9026.52	10119.9	9176.16	11311.3	10871.4	8639.4	10432.4	9882.97	10370.6	15171.9	9250.31	11795.3	8182.1	9422.98	9593.35	9343.94	10324	8751.92	9045.9	9646.8	9583.81	9769.45	11081.8	11109.8	10694	9804.81	9587.25	11570.4	9259.56	8550.95	9071.37	12008.8	11780.5	14539	11307.7	9274.84	12915	11954.8	15760.9	14777.9	10072.7	30965.1	7215.1	8791	9514.36	10041.6	10185.5	8632.85	23187.1	11002.7	11929.3	7787.34	8290.1	11253.9	8541.29	15016.6	14823.6	14256.8	17914.8	10497.1	10853.3	5026.37	10154.5	14405	9287.49	14197.2	9481.13	11554.7	10828.7	11074	17640	9295.28	7508.52	9072.49	10453.2	12067.9	11839.8	10323.7	12405.7	10613.8	9312.97	14557.9	13299.3	12304.7	9354.04	13025.8	12188.6	11933.3	15993.7	7676.92	10424.8	14553.8	9398.96	9500.79	8187.65	12617.8	13180.4	16838	8243	9095.04	8995.85	9645.26	10899.6	15040.2	7478.38	9114.73	10283.7	11272.2	14258.8	11271.7	8296.2	8927.23	10864.8	9158.76	9790.54	8332.95	10026.3	12541.4	6695.43	11606.7	6733.33	11163.4	12092.2	10102.5	8487.71	9513.24	6098.64	10026.2	3204.44	9508.64	6814.44	5001.03	7851.53	3638.19	4183.65	12243.6	9895.28	6020.2	7441.7	8569.12	4801.87	7861.41	6706.44	5515.32	8019.93	9167.77	5731.46	6145.42	6147.86
ANAPC11	4576.61	2727.28	3570.71	3260.37	3292.08	3930.63	2752.57	2843.85	2887.39	2655.87	5868.85	3099.29	3014.48	3276.72	2692.32	3587.61	4242.58	3054.95	4030.83	3209.14	4107.29	3642.02	3766.6	3483.56	4339.35	3443.17	4647.22	3407.66	3410.35	4071.82	3945.06	3290.99	2376.65	3861.02	4528.62	3025.99	3572.84	3208.54	3161.24	3035.11	3134.35	4064.12	4043.97	3902.5	4222.31	3346.67	3355.27	4356.74	3863.98	3257.83	4309.51	2749.32	2911.94	7139.95	4504.95	3803.17	10253.4	3826.8	5856.98	4175.45	3042.38	12697.3	2949.66	5394	3039.47	3709.73	4115.21	3108.11	16210.7	4547.11	3476.19	3574.13	3580.07	6306.65	4183.64	4656.27	6254.89	4700.2	5048.24	4870.84	3884.27	24920.5	3070.81	3449.05	2698.94	5051.31	2374.06	4367.8	6273.94	5067.03	23199	4696.47	3058.23	3360.55	3750.67	3899.98	9727.51	4451.14	6471.3	2761.81	3365.95	6577.1	22727	4491.22	3545.04	3272.85	4858.54	6950.03	6639.55	5156.1	3446.42	6144.4	3835.08	3476.6	2924.51	3673.82	7616.16	9208.25	14527.3	1971.57	2690.47	12660.5	3522.96	3904.35	6696.55	6320.41	2699.84	5799.61	7549.47	4009.51	5606.78	2488.81	3435.52	2760.65	7007.11	2348.53	3420.11	9553.86	9336.76	5827.45	8891.86	9980.69	4637.06	5364.27	2743.77	6740.37	5652.18	5479.95	1674.83	12343	5604.86	2577.11	3559.26	2274.21	1988.29	6144.1	5410.97	14196.5	22137.7	5534.03	38385.2	3816.8	4643.01	12248.4	6842.15	5469.19	4343.53	3076.33	4097.7
TBCD	3822.51	3579.69	3235.07	3637.11	3494.45	3598.59	3485.94	3739.08	3914.28	3215.89	4849.06	3395.61	3715.85	3471.3	3584.1	3605.44	4438.72	3381.84	3670.9	3720.16	3122.15	4190.82	2970.11	3874.42	2836.88	5391.64	3151.05	3781.18	3455.66	3537.2	3848.49	3431.49	3963.24	3801.3	4186.92	3083.59	3676.72	3199.03	3328.1	3697.83	3720.33	3945.43	6177.37	2815.51	4410.39	3747.86	3547.93	4954.97	4309.24	3529.93	4101.31	4650.65	3217.03	6189.84	4781.4	3463.71	6126.15	4265.35	6727.52	3749.63	3923.97	17707	2892.95	4244.78	3681.84	3386.93	4711.24	3526.38	7119.08	4118.14	3332.15	2786.32	2568.25	3582.99	6230.65	4095.75	8338.79	4955.71	4701.01	5505.42	4269.47	2888.24	4400.61	5208.18	4749.63	4988.1	6681.38	5383.26	4542.38	4838.93	4749.96	3624.99	3344.34	3933.01	5240.33	5831.31	5697.41	4905.12	7629.07	3838.6	4131.43	5493.42	5591.7	5056.18	4994.95	4892.86	5088.22	4669.77	5209.34	4455.17	4410.97	5295.98	3056.39	5294.69	3008.18	4576.05	5357.49	7998.43	3806.08	3851.47	4146.38	5951.61	4526.21	4946.61	3072.27	6124.24	3698.72	6524.84	6378.89	6731.45	6012.36	4588.14	4106.14	4546.06	3640.84	3994.78	4041.51	6143.43	2806.13	7026.2	4164.74	5591.91	5588.58	10749.7	3872.48	5976.1	4207.97	4625.56	1720.64	3805.28	4801.63	2999.53	3741.14	2120.48	2391.01	4028.9	3505.42	3157.15	4248.37	5079.05	2656.95	3107	3890.33	3688.73	3866.53	5054.74	3101.24	3212.18	3855.29
FN3KRP	2912.07	2004.96	1807.33	2212.64	1103.04	2481.94	1503.5	1308.42	2266.15	1039.07	3428.94	1689.55	1155.37	1653.1	896.05	2599.36	1945.98	2428.19	1591.07	1822.6	1764.88	2344.71	1499.05	1310.57	1403.31	1660.68	1607.58	1844.91	1268.77	1819.94	2070.49	1434.89	1811.8	2564.98	2605.66	1516.83	1794.69	1723.72	1162.94	2305.89	1829.52	1555.09	3003.16	1474.37	2382.22	1699.76	1177.7	1874.07	1340.32	2042.54	2049.77	2868.71	1966.51	2958.08	1747.46	1621.73	4853.68	1999.32	1969.3	1226.86	1766.19	3701.55	1818.57	1415.71	1221.93	2132.62	2244.11	1117.48	3137.49	1599.17	2299.25	1374.44	1358.22	1271.76	2148.97	2494.88	3610.6	3303.75	2426.74	2611.92	2066.21	1620.44	1445.52	1921.6	2289.17	2342.19	1736.91	1910.77	2436.59	1701.29	6131.63	2062.35	1490.62	2155.16	2211.65	2268.05	2819.76	2368.36	3183.7	1755.67	2084.73	2862.25	4489.45	1777.39	719.395	1625.73	2950.46	3711.51	2137.8	1858.81	1111.56	2500.17	2639.29	1770.24	1217.95	2011.5	1778.16	4134.44	2692.54	1485.45	1329.52	2749.58	2399.56	1543.02	2261.08	3339.74	1390.12	3970.73	3523.89	1932.05	1840.24	1240.44	1474.05	1295.36	2198.06	1933.89	1483.97	2073.58	1811.07	3131.96	1718.87	2553.78	3254.35	2986.94	1166.46	2087.2	1307.53	3233.2	1242.12	2749.82	2091.67	1052.85	2527.61	911.457	874.984	3138.14	1752.75	3020.55	2103.56	1910.01	2366.33	2079.29	1456.16	2270.63	1873.41	1270.97	1213.91	1507.79	1082.13
NARF	1875.88	1798.3	1600.02	1704.68	1846.41	1870.78	1586	2022.81	1689.33	2023.31	2318.16	1699.26	1975.45	1766.34	2327.96	1795.29	1781.64	1790.02	2376.37	2067.05	1973.69	1751.08	1618.97	1809.9	2515.27	2753.47	1881.8	1835.86	1745.5	1827.03	1768.72	1708.44	1843.76	1498.57	2051.96	1745.31	2121.76	2584.17	1592.47	1513.31	1702.14	2662.11	5526.34	2637.52	2042.57	1674.97	2696.12	2634.25	2854.35	2277.19	2721.66	2009.77	2239.55	4758.36	2590.63	2104.84	7092.06	3340.88	4740.94	2705.77	1833.91	5361.75	2382.44	2370.64	2336.92	2550.72	3065.15	1595.9	6494.69	3745.03	2154.27	2046.23	2652.75	3258.16	2152.06	3713.8	4907.36	2906.81	3159.58	1613.82	2083.87	5131.27	2144.76	2596.57	1484.91	3540.43	2040.19	2813.18	3430.04	3270.95	9411.93	2329.74	1382.68	1863.05	2531.65	3841.44	3304.17	4421.89	3140.85	1454.42	1819.04	5382.79	5221.85	2349.68	1986.02	2468.42	4190.13	4155.41	2541.25	1815.85	1869.71	1518.83	1422.72	2260.32	1668.49	1895.46	3410.01	6138.41	3959	1619.89	1351.68	6930.39	2067.74	2111.86	2838.23	2879.36	1496.23	3885.84	3471.19	2784.39	2098.94	2075.6	2413.9	1833.23	3033.39	1607.74	1722.16	4211.99	2979.84	3039.56	2062.44	4131.5	3564.54	2640.69	1782.96	4308.5	3225.5	2860.93	1482.65	2609.36	3036.21	1173.57	1465.7	1573.91	1553.14	3370.76	2198.58	3648.35	11397.2	4420.38	6745.55	1263.58	1547.34	3115.4	2968.1	1417.54	1672.38	1115.7	1758.35
RPTOR	1968.04	2466.34	1811.81	2146.09	2368.37	2205.08	2453.43	2083.39	2254.54	1989.81	2730.47	2089.83	2551.31	2271.15	2369.27	2311.2	2348.11	2290.8	2230.15	2281.67	1741.57	1921.92	1708.91	2320.89	1363.63	1851.1	1819.82	2314.29	2228.56	2471.41	2001.77	1882.24	2105.06	2830.73	2161.71	1416.99	2040.26	3157.18	1991.09	2372.49	2458.22	2398.07	3017.67	2120.68	2377.8	2576.57	2656.33	2498.72	1935.22	1710.17	1872.16	3290.06	1989.63	3255.06	2523.33	1949.47	2540.57	2294.66	3016.29	2494.25	1967.87	3002.33	2484.07	1629.95	1785.78	2031.3	1867.09	1966.96	4205.17	1889.48	2158.84	1850.69	1484.92	2400.8	2033.64	2268.96	2240.33	4249.44	2382.47	1498.25	2051.68	941.98	1809.73	3109.06	2775.23	3119.2	1739.61	2957.51	2612.33	2112.59	2143.14	2107.86	2102.98	2307.75	2269.54	1946.49	1969.1	2478.78	3130.83	2629.87	2224.5	2814.29	1233.17	2390.78	2405.18	2824.39	3107.51	2203.98	3198.43	1565.53	2497.97	3756.26	3191.07	1709.58	2301.88	2714.05	2412.64	3561.75	1363.56	2108.55	2717.38	1176.13	1709.28	3585.96	1103.97	1293.27	3410.36	3423.16	2369.53	1957.53	1825.63	2496.78	2453.13	2737.22	2347.87	2184.84	1861.67	2261.6	1484.01	3140.11	1284.3	1584.13	3011.81	2281.1	2291.55	2321.78	1472.09	2898.2	1041.08	1466.65	1226.1	1445.8	2032.63	1390.9	893.501	3255.66	2157.72	857.651	782.97	2725.73	837.802	3022.61	2535.2	847.282	3115.84	2030.1	2815.63	2659.08	2251.03
FOXK2	2839.41	2998.06	3148.03	3318.47	3488.44	3492.77	4354.52	3269.77	3253.98	4310.83	3533.19	3014.76	3288.35	3272.74	3952.66	3493.54	3569.83	3911.32	3443.9	3054.98	3229.87	3248.03	3083.04	3222.69	3513.46	3433.37	3291.84	3483.64	3494.64	4364.49	3006.36	3056.22	3189.53	3170.29	2971.61	2657.34	3094.63	3221.88	2831.61	3693.63	3236.75	3323.56	3779.62	3529.39	3040.6	3004.77	4012.1	3634.42	2656.65	2522.8	2925.49	4120.69	3284.64	4458.47	4229.63	2745.44	6319.16	3469.73	5065.65	5315.02	3322.89	8732.85	2279.12	2994.24	3087.09	3177.45	3244.16	3081.49	5876.04	3890.68	3625.73	2888.31	2627.73	3792.65	3018.03	3807.42	5155.95	4637.4	5317.78	2911.37	3157.46	4013.53	3077.41	4078.89	3352.77	5126.63	3244.36	3578.45	4165.05	4058.95	6284.88	3027.62	4033.68	3231.58	3737.41	4019.6	3585.79	4024.57	4691.17	4007.74	3246.73	3632.91	4970.97	4191.1	3194.98	4035.51	4865.41	4281.1	5744.63	2869.67	3638.72	6058.63	3595.93	3420.85	3526.96	3594.35	4134.68	5878.82	2711.76	3251.37	3739.41	4247.64	3461.51	4347.54	2453.36	2627.52	3366.46	7876.76	3848.21	3604.05	3115.21	3466.23	3987.72	4033.54	2970.51	3309.57	3113.78	3679.37	2369.31	5780.97	2393.74	4102.13	5517.42	3340.88	3544.93	3516.54	3132.79	4679	2227.08	2876.44	3769.94	3181.93	3230.41	2261.98	3300.59	3526.67	3505.35	3431.11	4069.96	4740.07	3824.96	3905.62	3655.01	2855.88	4238.6	3828.31	3253.66	3240.76	2921.97
TRIM65	1802.33	2179.54	2124.12	2155.47	2143.96	2396.41	1272.04	2029.14	2078.11	1667.01	2147.11	1957.7	1631.58	1985.65	1201.07	1917.09	2527.79	2292.55	2173.91	1873.7	2053.65	2227.27	2446.44	2032.23	1171.52	2200.12	2014.19	2222.95	1634.02	1432.86	1895.92	1383.17	1705.87	1880.16	1812.45	1950.77	1487.72	1273.51	1827.31	2111.14	2346.22	2049.71	1643.09	1643.81	2154.29	1843.19	1687.39	2436.69	1881.65	1799.67	2486.37	1638.26	2005.66	2313.67	1997.75	1090.74	1399.97	2216.82	2385.93	1439.32	2146.76	1703.09	2431.61	1812.66	1563.75	1965.21	1858.09	1800.14	2664.36	2377.31	1178.77	2257.71	1397.88	3022.91	1939.94	1611.63	1821.89	1896.05	2603.81	2170.65	1889.7	1539.97	1467.17	950.772	1465.2	2109.41	1871.92	1785.63	2123.36	1939.1	2840.2	2011.15	2163.24	1999.02	2315.43	1997.56	1718.04	1785.98	2769.28	2226.02	2436.05	2823.04	1937.39	1969.73	2252.57	2027.89	2005.25	1359.77	2273.49	1769.81	2065.03	2451.81	2068.68	2153.63	2010.9	1632	1764.95	2262.52	1735.72	1478.09	1936.26	2152.49	2243.09	1519.4	1901.06	1576.18	2095.32	3054.15	2239.81	1552.27	2668.42	1391.31	2043.28	2761.64	1854.95	2015.07	2075.63	1325.99	1878.06	1759.16	1385.53	2591.26	1991.15	1374.3	2075.62	1443.91	1366.66	2207.21	912.548	1308.79	1335.61	605.149	1675.28	880.952	988.387	1375.6	2013.44	1298.48	1132.91	1252.79	1837.58	1564.33	1937.76	1624.32	1884.19	2197.02	1435.73	1259.89	1064.71
CBX8	418.005	363.396	214.436	418.914	266.493	330.948	218.929	398.777	375.055	185.09	504.4	452.753	331.616	321.34	317.749	332.717	497.427	380.781	498.99	294.65	387.629	308.586	377.76	361.258	305.936	411.916	434.983	464.865	301.774	253.809	370.454	168.643	545.672	257.635	512.562	515.529	521.888	557.759	309.027	509.213	401.317	623.607	1084.3	443.543	518.947	493.974	1170.66	750.958	473.864	576.149	396.272	426.15	369.075	710.409	459.635	507.592	1432.91	777.749	549.398	309.908	333.943	691.358	691.736	644.372	335.358	382.007	549.028	245.951	1494.6	378.094	368.287	552.024	596.399	656.555	418.062	561.596	566.557	577.259	623.654	426.579	537.841	371.778	433.835	244.715	294.027	628.496	538.17	969.675	654.373	677.99	1471.58	439.956	481.803	253.217	638.2	703.185	655.861	605.889	1527.09	480.459	563.433	1132.63	576.067	580.76	489.801	454.051	701.792	2630.65	511.545	332.112	461.135	937.372	469.843	587.125	364.685	391.022	725.748	2243.69	767.384	175.343	289.075	526.755	411.199	651.993	560.848	497.035	443.733	563.639	718.56	643.311	666.705	251.303	633.954	283.456	800.224	564.235	441.87	833.074	485.83	1004.33	441.736	735.968	606.873	730.655	393.152	526.051	340.206	347.838	15.4104	528.657	61.3434	42.3303	244.198	14.7526	2.38822	499.779	242.069	493.08	513.581	295.255	511.527	170.976	134.407	119.546	167.215	234.339	89.9525	150.285	52.4152
SECTM1	2755.62	2850.2	4676.32	4691.43	3896.19	2388.59	2599.02	2511.98	3613.18	3434.51	3354.46	3621.02	2014.15	3626.82	4099.88	2467.66	5763.4	3426.18	2939.79	3930.54	2406.88	2594.6	4089.4	3659.27	3532.25	956.929	4658.78	6372.27	5254.69	7805.91	3725.01	3050.7	2061.65	6292.29	2427.21	2824.4	1440.52	2208.2	2404.14	2098.45	3526.98	1598.08	2318.99	701.474	2817.07	1664.18	1487.39	3975.4	1349.55	1582.33	2313.97	1167.08	1778.82	741.443	977.829	3074.22	4153.61	1845.37	8062.98	2772	2674.55	1811.38	2099.65	2114.89	2412.27	3030.68	1847.09	2961.94	1630.39	3364.94	4259.4	2072.43	2496.76	3715.88	898.935	4567.99	8884.57	5843.11	1277.79	1350.11	1178.48	2199.82	4861.8	1747.09	7383.41	3354.21	1691	1431.94	6216.01	1394.4	5768.24	2983.07	1497.29	2443.8	2367.49	1474.63	3210.83	3944.38	862.305	2395.01	3444.4	3111.58	5764.28	1489.48	4069.18	2391.81	4502.26	1018.12	2392.95	1292.12	1949.25	2981.53	3349.25	802.142	1629.14	3082.06	2316.98	4650.45	3924.39	2239.71	2195.56	1139.64	1572.82	2024.93	1717.7	709.522	4266.71	5302.36	4129.96	1167.19	555.462	1762.91	1305.31	2019.1	3211.55	3046.66	1040.44	3509.38	1803.25	3026.49	1707.62	8057.29	5074.39	959.539	2472.46	3401.6	1655.8	7293.47	798.043	3845.71	1944.49	179.876	2227.9	1137.16	516.238	1537.67	3090.05	5806.61	1332.74	1554.38	1656.01	11453.2	1879.92	1598.74	224.377	885.41	1465.33	1501.85	1943.11
RNF157	246.708	211.084	171.376	175.234	216.4	184.625	149.019	269.481	304.251	322.827	214.938	115.604	294.441	154.644	264.775	322.82	158.906	143.401	214.734	195.013	287.641	361.921	208.867	163.124	197.345	133.965	146.064	159.142	223.849	223.074	156.89	155.557	307.626	113.648	233.631	185.269	214.946	879.561	261.639	183.734	142.564	227.895	160.697	170.358	147.211	363.456	272.26	427.135	204.119	251.988	137.291	457.879	206.309	98.9746	272.806	162.838	1537.83	352.616	279.235	228.063	133.82	345.124	224.314	190.917	253.71	374.339	399.02	196.459	418.21	634.483	197.801	220.791	125.76	176.19	285.229	148.502	449.504	244.172	624.651	402.391	169.259	135.481	334.091	298.871	202.587	974.113	400.502	522.093	230.54	424.177	368.973	153.586	229.156	400.955	405.37	75.3145	437.82	338.146	1211.02	307.309	174.044	303.383	699.738	171.896	337.19	286.178	385.741	684.364	266.491	336.957	243.657	1077.85	318.254	448.899	294.462	182.977	255.142	343.634	191.348	103.2	265.413	77.0937	766.867	330.717	303.223	87.375	444.765	638.122	628.35	301.786	335.772	330.749	343.387	285.351	224.268	164.432	265.578	236.568	186.785	235.269	177.928	278.381	332.879	185.054	305.66	341.011	302.717	181.158	94.3191	293.692	183.798	3.00033	285.379	180.651	166.717	274.655	284.168	156.407	587.296	463.854	325.415	323.577	154.092	258.023	139.168	182.667	125.21	268.212	225.071
CEP131	1196.29	1188.2	920.711	834.06	1167.15	1045.69	744.893	947.649	830.407	884.667	1448.54	910.353	680.725	866.007	806.009	1157.58	806.463	820.663	679.992	1005.84	815.262	1105.09	885.436	1222.77	1101.54	817.242	765.97	1059.93	988.756	821.481	977.672	789.625	814.514	768.029	798.147	887.057	1239.71	1126.95	1335.97	1071.58	1117.08	1034.74	1416.05	898.521	1211.58	856.36	881.063	1430.76	946.822	1008.03	793.46	794.892	927.656	820.063	945.356	882.165	4133.83	1123.17	1691.01	888.422	829.497	2325.5	769.56	727.341	1164.13	735.73	982.049	1008.62	2215.35	1481.45	710.167	769.079	1158.33	1028.63	904.074	857.466	1228.4	1315.34	905.966	927.735	1181.58	471.307	947.685	746.176	1026.55	1368.93	1092.55	1204.43	1699.5	1299.73	2320	1404.31	833.966	846.963	1327.32	1323.84	1001.85	906.841	1234.88	919.225	1090.3	842.158	2136.45	1124	1293.57	1274.18	2188.82	1499.39	1765.63	785.123	1147.8	1291.29	1183.58	1345.74	972.73	952.436	1967.2	2582.03	678.89	1044.43	1090.15	1168.16	1506.18	1578.97	614.209	567.295	1338.64	1977.77	1230.37	1065.06	836.959	993.814	942.373	811.948	812.463	846.691	821.105	917.579	730.291	1368.66	626.816	927.201	1480.28	869.145	1018.45	1165.72	543.883	795.284	128.684	675.489	354.594	113.917	871.211	217.288	129.706	1056.4	738.791	461.099	489.034	476.985	180.211	884.148	521.191	139.379	641.752	211.531	217.367	486.379	294.787
ZNF750	133.096	253.835	107.635	253.025	295.546	260.028	144.45	289.361	597.904	114.387	236.878	122.404	99.523	200.105	163.128	348.564	473.283	292.11	478.53	192.437	195.512	211.427	324.793	158.629	565.866	444.701	107.197	385.295	242.871	92.1546	517.217	185.155	217.864	296.275	138.103	652.811	946.887	70.407	577.866	503.28	265.868	1427.94	1351.76	519.685	1360.88	908.103	147.014	809.562	476.622	182.566	360.382	1579.03	675.948	1815.84	780.927	193.705	97.3477	1356.83	573.03	319.099	333.134	632.756	69.3389	867.736	382.924	169.053	546.027	226.89	858.567	84.7956	185.932	739.151	442.073	152.563	2037.71	185.088	781.992	1658.59	1721.46	643.01	1724.56	29.0964	71.4909	322.943	1079.73	149.705	1259.11	1070.82	120.97	445.739	281.363	183.923	632.37	230.756	1500.01	412.245	969.716	537.004	2366.06	1081.61	134.488	772.435	23.916	1708.14	611.616	255.808	245.371	1798.63	588.24	1352.75	687.674	713.251	245.724	1484.16	498.933	386.847	1810.99	770.182	142.298	195.835	491.06	638.907	955.057	1132.02	665.807	2282.13	479.111	1263.07	56.7628	948.573	1640.96	822.569	1657.45	226.19	619.174	821.955	1105.67	978.789	523.172	2526.05	656.465	1194.34	993.249	2011.02	763.107	847.682	653.366	397.179	348.81	1042.67	1098.77	0.182561	158.793	175.807	627.281	368.731	361.524	1047.08	908.039	559.413	1705.62	267.816	284.685	1013.12	2259.35	1377.66	266.28	544.749	482.194
WDR45B	5281.33	4752.74	5593.43	4677.35	4415.15	5551.51	5260.98	4712.95	4777.43	5608.53	6535.61	5247.42	5324.67	4903.53	7428.71	5630.46	4760.88	5028.44	4268.06	5777.86	4653.77	4423.6	5184.7	5081.92	7981.22	4564.46	5285.01	5387.34	4969.16	5175.37	4827.09	5446.61	4089.66	4015.55	4704.52	3424.4	6964.87	4639.13	5532.4	4659.81	4540	4812.45	4558.15	4456.47	4172.52	3283.04	4149.42	5377.56	4293.52	4441.19	4782.81	6760.81	4279.01	9804.95	4760.27	6047.37	8785.99	4245.64	7980.96	6878.51	5431.04	17655.2	6306.7	5150.7	5002.99	6882.13	5487.28	4157.92	11486.1	6301.91	5100.82	3319.63	4005.83	5549.69	4373.1	7335.1	7653.14	4312.33	10826.4	4267.77	3547.87	5255.36	4250.96	7613.19	4145.55	4615.68	4507.9	5626.35	5996.89	4865.4	8859.69	5094.72	3655.51	4701.87	7011.73	6214.27	5052.77	9441.51	5881.54	5005.68	4833.9	5461.14	9576.46	3785.86	4160.41	5762.6	8705.14	4739.08	7842.24	4452.75	3620.6	6026.81	4553.52	4058.89	5842.23	4766.34	5383.9	7559.92	5846.65	4608.16	4667.35	4842.23	4661.25	5925.54	3765.53	7579.46	4640.81	13851.7	6700.17	7707.51	4803.01	6200.3	6549.07	5030.41	6404.4	4504.16	4255.4	7098.8	4861.77	9073.83	5072.75	7445.58	8604.52	4390.47	4806.32	5646.03	4640.89	12930.3	3167.5	5921.8	6088.9	3878.14	5341.36	3542.99	4419.7	7545.55	6107.32	6142.48	9861.62	8892.42	5172.83	5247.77	4693.52	4232.14	5592.16	3767.11	4191.09	4343.27	3973.17
CBX4	2285.5	3120.13	2225.51	2232.3	1940.58	2591.15	1883.95	2566.27	2631.7	1897.71	3046.29	2167.56	2323.82	2401.13	3542.76	2353.78	2553.01	2519.44	2506.23	1824.28	2449.06	1832.24	2045.7	2174.75	1986.97	2790.2	1962.71	1996.83	1982.03	2220.05	2531	1671.58	2970.18	2278.23	2521.01	3214.17	2399.21	3335.16	1888.09	2760.31	2331.63	3771.73	5775.13	3028.73	3404.6	3962.45	3970.69	4334.83	2967.97	2671.65	2222.1	2807.61	2696.73	3685.95	3036.49	2170.81	4355.68	4074.76	3471.99	2012.29	2259.34	3516.65	2213.94	2945.27	1995.11	3089.9	3103.16	2459.85	4634.92	2651.65	2185.26	2773.24	3178.5	2957.93	3047.88	3772.98	3247.07	3708.78	3252.05	3809.66	4228.96	1100.47	3523.51	2435.1	2853.96	3187.95	2968.98	5918.54	3088.9	4155.4	5457.01	2296.55	2523.73	2680.37	3839.31	4683.03	3047.44	4065.87	5370.77	2720.15	2214.2	4489.98	1984.94	3599.44	3750.02	3591.61	3226.27	8339.98	3336.74	2063.82	3278.27	4437.65	3071.47	3551.1	2211.84	2647.15	3284.66	8961.57	1920.34	2067.52	1987.45	3131.65	1683.16	3317.58	1792.04	2311.14	3058.85	3408.56	2980.67	4603.19	2561.26	2539.94	4314.97	2647.09	2833.17	3749.93	1849.88	2369.53	1876.44	4677.9	1503.12	2615.59	4328.33	3560.57	2377.59	3922.78	2581.63	1783.97	1018.19	2292.7	1996.32	1417.77	1239.58	984.667	792.826	5587.27	2427.3	1710.37	1268.37	2028.63	2009.8	2392.62	1422.93	1513.52	2902.32	2037.34	907.909	1573.37	1412.89
RNF165	340.755	432.96	185.734	305.526	237.439	339.891	249.816	404.26	169.055	250.238	236.868	297.303	463.459	247.206	212.894	217.85	106.33	120.785	143.163	166.885	238.803	234.905	197.874	210.647	169.16	47.2974	133.459	252.319	119.588	33.1498	138.313	290.145	459.81	98.4009	298.304	72.9433	328.046	78.027	301.779	280.865	229.775	154.814	284.015	719.776	413.645	312.697	204.873	94.2183	240.206	107.715	81.307	107.864	138.733	221.283	129.582	171.321	231.244	60.8035	52.7093	183.949	228.539	13.6054	185.432	122.851	207.814	77.2052	141.007	188.196	86.7087	144.653	136.736	87.924	56.81	58.0678	80.3289	111.911	10.377	114.123	81.6383	67.2665	165.09	38.6026	69.6136	62.1827	255.682	31.0989	257.445	125.184	991.178	213.725	24.0931	174.472	356.556	76.9681	73.6375	142.54	98.1038	63.6776	73.7484	222.566	408.747	70.5572	55.9983	113.792	194.831	83.4231	193.363	135.064	153.349	153.363	159.081	65.9876	332.444	118.83	332.773	204.903	61.6309	21.8698	44.2133	217.305	229.594	65.3382	208.737	252.32	53.2934	80.0383	300.037	505.146	96.2864	83.9491	15.3038	257.023	132.895	113.563	223.778	164.536	566.323	67.4214	149.475	62.006	60.3404	38.9712	54.63	107.867	276.689	55.7353	170.943	40.3477	35.7855	121.132	61.3324	3.00615	173.15	46.4807	83.3915	86.6871	105.049	18.6722	173.347	2.71937	100.991	143.575	118.323	8.4537	283.595	139.374	48.9928	171.627	30.9919
DYM	1834.92	1835.72	1722.98	1653.14	2056.8	1694.06	1822.04	1818.45	1810.82	1688.41	1765.5	1511.75	1821.79	1614.82	1871.48	1630.91	1928.45	2146.5	1826.25	1790.24	1668.26	1683.81	1727.9	1584.89	1684.17	1666.41	1697.93	1861.2	1628.59	1562.67	1812.36	1595.65	1537.47	1958.59	1707.75	1855.73	1949.34	1490.53	1887.05	1674.38	1840.82	1720.25	1789.26	2230.15	1871.05	1862.61	1183.4	1673.12	1493.67	1415.24	1903.67	2402.48	1839.33	1710.98	2058.78	1209.92	2867.39	945.025	1335.28	1149.6	1876.5	1699.71	1300.4	1518.68	1532.02	1625.2	1573.08	1839.75	1334.57	1359.74	1765.9	1453.97	1075.53	1601.51	2176.76	1476.08	1363.06	1942.83	1776.52	1218.78	2444.14	2875.44	1367.41	2146.26	2053.09	1171.69	1667.62	1771.2	1504.14	1372.73	2107.52	1462.12	2086.26	1930.43	1563.22	2117.08	1313.23	1697.68	2277.63	1666	2344.56	1846.52	2189.83	1496.71	1789.82	1784.57	1519.39	1059.2	1177.7	1916.84	1827.42	1408.92	2032.89	1109.48	1769.07	1620.5	1176.67	1870.91	1188.55	1899.5	2171.13	2070.38	2166.15	1944.62	1230.52	2971.83	1927.06	2949.95	1474.63	1648.59	2468.06	1606.59	1958.91	2471.57	1759.65	1991.01	1613.28	1608.47	1462.22	1316.26	1551.17	1516.57	1642.45	1956.48	1660.43	1893.72	1470.5	1886.78	3514.61	1701.63	3560.17	4452.98	2100.66	4042.9	3939.24	1771.4	2428.59	2330.18	3504.85	1809.48	4411.64	2296.88	3534.11	3699.64	4509.22	3847.35	3514.06	3111.92	3920.53
MAPK4	1494.23	1467.04	749.3	803.136	1198.21	1090.7	819.361	739.658	1057.54	1407.52	1486.91	469.253	590.197	766.317	887.554	1729.95	976.277	977.178	188.159	832.081	730.852	843.511	590.624	811.265	358.155	413.456	624.13	746.087	894.5	316.4	687.047	1033.42	1068.43	657.897	1012.76	73.8991	298.786	51.3706	874.493	903.077	943.949	98.8356	489.301	496.853	334.19	120.838	237.257	451.31	355.616	94.91	216.028	332.187	608.383	24.2466	881.636	100.064	51.8347	121.654	126.385	219.771	768.192	6.82982	1.62183	139.406	685.999	123.551	43.0022	560.704	19.2528	154.628	360.086	129.082	41.2916	74.8007	1519.76	25.8611	0.0161625	158.65	121.967	127.158	1191.91	62.2701	13.1454	268.785	592.532	75.4382	291.549	349.004	0.0152673	273.833	3.71436	642.895	1646.65	160.967	76.1427	45.9605	391.846	80.2685	94.7033	881.843	1150.65	74.9037	174.56	284.414	157.849	36.1214	278.745	587.082	103.203	693.052	596.049	26.4289	930.337	75.9093	1392.21	554.102	174.897	10.9549	103.833	1446.5	1560.39	117.511	273.386	201.238	50.6725	29.3322	1123.14	192.091	227.028	476.262	587.216	1083.64	88.5308	566.97	233.883	358.308	1018.04	322.022	520.9	40.7522	169.751	136.661	37.4977	1374.83	1097.57	2560.25	1634.78	35.4945	319.511	96.3242	89.6102	10359.4	1386.32	956.308	833.154	0.107084	828.722	332.416	727.908	0.130468	564.687	945.532	1378.07	4.43521	131.624	74.5916	243.518	618.56	144.809
ELAC1	297.913	243.148	216.251	243.655	273.505	255.521	158.193	232.379	251.448	155.327	291.685	227.342	249.479	261.557	194.895	269.343	290.358	193.835	176.906	263.166	287.661	274.405	247.842	224.093	353.943	302.412	305.747	223.363	241.062	185.35	306.403	280.997	249.737	248.224	254.586	346.573	269.225	158.932	287.387	244.466	240.942	361.277	303.74	219.86	351.846	202.787	153.541	186.081	285.428	232.813	281.69	277.573	218.768	264.941	271.549	157.517	362.3	146.725	266.502	93.7666	249.688	181.634	203.146	293.104	259.274	205.147	252.013	212.475	213.908	230.448	150.387	185.233	178.349	228.362	385.098	191.527	182.305	228.2	528.248	159.721	314.604	387.579	208.907	167.489	167.875	108.686	237.567	264.745	158.181	250.582	203.359	250.317	287.746	222.426	216.861	271.845	182.597	183.704	301.996	219.634	292.679	189.141	487.962	252.911	284.65	211.841	226.727	150.375	143.391	298.801	225.534	173.678	222.199	154.381	249.458	179.839	221.058	192.031	480.83	158.147	227.149	355.893	279.506	321.27	333.275	568.343	263.669	462.8	224.998	207.445	394.216	182.975	264.972	273.149	399.101	276.458	311.848	350.856	528.849	189.498	397.756	312.601	265.026	267.916	193.97	276.946	286.744	297.733	683.02	338.682	760.542	796.536	334.439	667.082	801.727	175.745	345.249	567.569	784.857	162.507	562.695	272.319	450.77	562.391	381.782	368.745	335.596	388.512	349.469
MBD1	3444.54	3852.26	3348.15	3253.81	3691.82	3451.13	3395.41	3471.42	3631.14	3856.85	3699.87	3348.98	3390.28	3609.28	3354.27	3599.5	3580.79	3709.61	3426.51	3592.41	3256.53	3441.29	3212.96	3681.68	3201.27	3913.13	3272.93	3941.26	3594.33	3779.13	3397.25	2949.02	3192.44	3228.79	3438.17	2904.08	3232.74	3327.54	3252.9	3342.07	3959.79	3296.91	3370.14	3818.76	3067.14	3398.41	3368.35	2896.06	3197.06	3311.73	3443.44	3318	3615.54	3317.16	3553.33	2735.85	4319.27	1763.92	2834.34	2622.07	3404.07	3742.22	3622.83	2853.93	3360.73	3507.17	3486.18	3646.84	3461.25	2854.17	3507.23	3198.02	1969.28	3707.02	3672.9	4424.92	2691.92	2659.27	3358.28	2313.55	3710.86	1842.91	3076.47	3586.45	3136.34	2669.21	3653.87	3278.82	2725.02	3150.44	4565.15	2788.67	3355.27	3930.58	2575.54	3661.08	2160.6	2880.45	3263.33	3165.79	3197.01	2695.68	3319.62	2874.76	3714.13	3304.34	3541.34	2808.69	2059.95	3360.86	3038.65	2690.32	3105.37	2354.13	3219.84	3106.11	2249.91	3766.87	2070.36	3453.9	3317.9	3771.74	3298.37	2931.11	2524.49	3683.86	3317.15	5286.16	2348.25	3213.24	3169.58	3105.64	3344.4	3568.89	2737.19	3083.44	3164.75	2830.14	2525.85	2720.05	1949.96	2660.37	2754.15	2645.07	3094.8	2244.44	1753.25	3414.37	1975.1	2323.91	2174.15	1938.45	3381.46	2493.75	2527.54	2759.75	3430.98	2142.08	2356.29	2318.59	1759.74	2920.12	3356.87	2588.1	2948.69	3113.58	2465.29	2877.23	2848.27
SMAD4	3895.13	3958.25	3791.47	3402.82	3763.95	3733.65	3275.1	3761.69	4177.34	3952.67	4143.98	3547.18	3367.45	3673.87	3326.73	3798.53	3286.05	4146.92	2773.12	3681.84	3432.02	3630.27	3553.74	3609.06	3435.15	3426	3476.76	3623.81	3806.4	2840.88	4166.96	4126.5	4220.17	3416.12	3572.16	3148.88	3137.13	2601.29	3257.02	3437.33	3764.7	4600.05	3174.22	4503.13	3303.93	3346.65	2622.12	2640.01	3148.09	2913.61	3025.23	4889.8	3852.12	2058.41	3748.89	2405.99	3930.56	1755.86	2411.35	2907.18	3476.52	1837.34	2357.02	2957.71	3241.74	2996.3	3075.15	3619.37	2574.72	2846.18	2931.93	2524.34	1834.82	2691.18	4026.09	2713.3	1667.57	3292.42	3030.72	2393.4	4339.03	3148.13	2103.35	3528.28	3904.78	2509.6	4255.05	3185	2574.09	2660.39	3350.09	3265.62	4325.64	3364.05	2723.13	4144.03	3110.99	3312.45	4013.32	3432.73	4235.4	2108.91	2463.34	3013.91	3335.99	2898.79	3524.65	2495.21	2185.64	4275.6	3237	2815.61	3811.56	2692.17	4231.3	3228.44	2495.14	3514.89	2880.04	3849.87	4301.74	2672.8	4038.72	3535.85	2774.91	4145.76	3895.91	5324.07	2725.27	3078.88	4545.98	3206.96	3493.5	3193.4	3171.42	3646.19	3913.84	3197.18	3080.25	1838.36	2712.76	3783.82	3109.63	2416.59	3677	2550.38	2760.55	3106.87	6804.13	3496.9	5991.04	10593.2	4242.45	9180.24	7869.33	2149.97	3997.71	3308.62	3756.27	2112.42	3060.35	4588.05	7228.46	3452.61	8823.3	7611.94	6020.29	6004.59	6296.14
TNFRSF11A	247.625	162.064	264.721	281.145	226.418	200.394	349.481	273.983	190.185	237.204	199.606	380.862	405.532	228.829	222.43	299.051	281.601	187.743	441.723	202.66	235.485	255.195	263.832	206.154	326.804	398.9	168.13	286.684	205.702	315.11	305.469	192.537	346.881	1026.59	238.622	805.474	683.604	200.807	334.778	633.174	312.634	214.962	300.644	268.394	364.067	679.459	387.654	279.109	836.011	1059.23	329.769	373.545	479.378	513.388	641.415	823.605	552.525	280.968	570.319	391.769	289.025	402.687	1206.63	420.112	396.431	2901.66	366.018	434.93	707.286	720.276	682.854	579.158	477.434	451.807	1467.26	2197.73	605.914	460.925	498.723	722.842	220.138	522.894	387.716	978.851	585.612	434.55	381.551	1324.51	710.195	294.714	1322.9	431.42	813.142	1632	495.582	612.963	465.883	290.007	1168.74	344.863	316.734	311.189	659.72	317.084	341.143	463.066	1222.02	220.838	399.74	605.568	475.231	549.502	326.708	158.402	266.949	421.341	434.39	368.758	476.955	180.262	374.012	60.1452	1218.84	700.186	528.861	349.019	279.767	1369.81	295.944	396.469	887.372	345.599	547.868	566.023	489.396	503.345	379.946	767.386	236.594	464.061	509.221	663.483	1192.81	567.76	450.072	477.702	223.556	396.391	977.162	255.115	1421.28	369.28	237.079	478.293	387.743	860.85	467.771	248.289	434.422	564.511	280.009	214.267	248.954	365.246	885.435	404.876	923.692	447.007	626.691
ZCCHC2	1312.63	1907.86	1790.28	2341.96	1933.57	1680.56	2447.69	2228.08	2391.88	2255.88	1261.11	2009.19	1950.33	1857.25	2806.67	1916.1	1615.1	2799.42	1797.62	1750.19	1536.1	1802.33	2005.72	1764.18	1749.95	1704.8	2235.88	1985.09	2034.61	3622.03	1690.72	1760.22	2245.83	1789.97	1537.75	1413.16	1210.24	1271.61	1554.34	1650.81	2510.74	1468.25	1150.69	1038.44	1228.2	1809.74	1533.8	1259.72	1297.84	1640.81	1898.47	1566.12	1998.58	653.131	1234.31	1524.88	1651.24	727.553	1146.09	1878.06	2024.7	1108.72	1477.4	1005.51	1697.83	1601.2	1039.05	1829.93	725.573	1461.5	2506.26	1482.99	729.924	2012.98	1355.08	1486.82	1627.16	1163.67	1609.3	1316.48	1446.35	1494.76	2104.34	1551.52	2846.85	1012.06	1722.55	1024.02	1578.56	1011.26	985.421	913.106	1401.99	1629.96	1250.2	1770.46	866.603	1547.16	1216.38	1637.34	1505.21	1298.14	531.624	1207.53	1448.76	1182.96	1242.61	843.139	1137.45	1022.74	1390.45	890.211	1847.42	1137.01	1700.27	1684.26	721.416	1467.27	827.94	2387.42	1660.88	868.421	1263.92	1287.91	1079.9	1277.79	1863.8	3508.96	1247.61	1875.41	965.088	1554.79	1354.79	3071.45	1254.31	2087.29	1437.02	991.332	897.688	824.366	876.312	958.919	1985.78	726.592	1833.45	725.647	654.907	1157.76	2187.4	885.669	1287.29	1249.23	1540.12	1609.18	1639.86	901.848	1439.44	724.414	494.026	775.965	812.484	3195.65	1655.63	952.206	1422.58	1640.86	1717.81	1610.22	1337.79
FBXO15	46.514	33.7871	12.5056	73.0769	50.0934	67.5838	52.7801	30.6918	24.331	38.1038	43.9119	75.7728	39.4296	58.925	29.6883	97.0411	96.4397	32.9649	36.8232	56.1457	75.5623	51.2826	196.875	39.3893	1494.5	44.8589	60.9615	105.801	101.491	54.3726	110.482	103.639	149.415	70.3148	43.4661	46.0603	1081.16	32.3346	505.663	55.5678	49.8708	254.721	20.7539	54.2306	160.424	78.7619	22.6521	43.7149	37.8314	107.724	41.9257	92.4438	81.7867	71.8044	211.606	50.0462	45.4662	43.7968	14.5028	190.408	39.2739	18.1184	56.6508	39.7649	412.019	29.9692	241.012	47.108	73.2184	42.896	106.646	43.9409	99.075	56.0996	180.188	53.83	39.378	46.8472	81.6394	267.868	31.1704	66.8236	28.1998	68.2	226.735	18.9057	211.543	35.0066	196.403	59.3487	37.6206	248.472	107.037	92.3192	210.789	34.7792	35.2989	69.1724	127.498	35.4186	75.2624	50.5007	247.959	135.518	442.903	51.8879	84.4044	17.7118	362.758	71.4381	79.5431	82.4597	58.3506	29.0054	200.445	87.8353	149.547	32.7779	98.0746	78.6331	85.6005	338.508	101.568	1011.48	170.942	167.629	267.875	10.3914	105.406	91.1308	57.4932	43.8817	289.875	50.6578	560.969	34.4225	253.269	116.932	45.0437	50.5659	59.3171	89.4875	74.5319	177.478	45.0898	30.3493	47.8223	50.0657	105.686	143.181	120.154	59.1412	29.9249	46.4757	640.463	69.3732	75.9407	214.062	220.868	13.049	192.105	68.4204	77.6989	75.7485	77.6844	56.5555	75.1394	847.428	32.3278
CBLN2	0	0.83813	0	0	0.000703331	4.55262	2.36146	0	6.35578	0	0.0363032	22.3765	19.9807	1.49407	0.0223253	0	0.0359797	0	4.09966	3.33879	2.27444	129.385	0	0	0.0166879	28.0891	0.0191613	0	65.7887	0.0670768	3.68219	0.2929	14.3746	7.07886	1.59303	3.82145	14.1433	70.6884	8.24807	4.99187	3.12879	3.37308	0.0142052	154.859	0.0409643	0.0302994	0	2.36965	48.2726	0.870846	0	2.65364	0	21.3718	2.61042	74.1293	0	0	23.7319	1.79904	4.63311	0.0490842	181.173	15.8225	17.5293	5.09173	6.00032	0	7.69831	1.99403	90.899	3.71227	1.65398	11.8116	2.07418	32.1517	0.0138581	0.0539855	23.6229	8.41765	4.17055	0.464423	0	6.01864	9.28875	2.27058	8.97846	4.89891	12.4047	1.50699	3.69961	1.87043	8.32397	2.45538	1.0879	1.24507	6.36716	5.66799	0	1.20884	2.79294	26.2995	2.97779	2.52242	47.8583	15.7398	0	0.0665473	0.0972596	0	0.00266018	0.0381138	0	8.0357	8.36004	18.796	0.038369	0.0350325	3.82858	4.01555	2.94362	7.90571	0	5.64773	3.74725	0	0.0277181	8.02328	0.00524088	24.6648	0	6.20589	0	1.84658	2.60516	12.0188	57.2804	0	23.5577	4.8233	0.00874376	0	3.96208	3.12657	5.72999	0.0796507	1.49571	9.67702	12.7159	3.63237	0.0678757	16.7105	1.4752	4.97239	0.0601929	0.0899458	8.84127	0.195604	19.4641	5.27239	0.790067	0.053423	0.0880555	0.346524	8.64638	61.5863	11.384	9.56856	44.5988
PMAIP1	266.224	510.363	462.142	247.381	281.521	234.186	684.082	377.951	290.556	827.039	223.749	416.795	492.894	490.418	2025.92	247.554	197.277	219.888	505.133	430.926	775.205	380.129	277.823	335.234	1329.09	346.467	460.212	131.985	425.03	1076.18	249.725	530.62	471.868	138.241	323.209	1245.16	347.218	599.624	280.19	480.499	249.742	409.357	843.838	809.049	359.657	671.941	1352.6	523.693	995.789	507.633	471.49	677.807	766.662	1029.7	1596.56	1567.41	887.503	680.134	3331.23	618.935	345.731	2283.74	1625.66	468.245	274.262	441.225	958.048	877.577	3085.52	913.812	1055.72	614.694	620.482	1310.16	219.341	2615.25	1193.18	171.204	1647.67	962.402	635.45	544.526	1515.21	4279.46	358.85	3977.92	475.136	628.16	299.811	352.535	11031.5	321.415	663.303	346.671	1044.75	2046.81	1079.93	1431.08	1300.34	315.383	841.466	823.856	2466.79	288.073	646.26	1006.06	2405.74	251.375	296.741	681.009	913.206	950.626	247.606	176.19	234.59	315.758	291.462	542.215	2869.55	486.891	191.12	91.4347	675.353	479.045	348.73	619.63	214.396	1444.73	1214.16	629.117	807.768	617.439	322.858	320.059	547.322	337.967	321.139	597.3	1030.14	580.878	698.391	1195.09	1394.68	99.2452	248.629	313.311	614.991	4030.74	1902.23	1094.97	815.029	182.694	219.671	492.982	452.571	2070.45	198.4	696.776	1142.5	2327.13	883.291	762.245	155.351	577.454	498.313	278.795	357.289	298.076	994.953
P3H4	920.731	774.013	773.549	607.266	759.402	1058.03	619.978	665.516	590.588	399.982	1013.21	753.933	1201.23	611.607	449.093	672.367	613.618	592.013	1080.81	567.187	992.919	873.392	697.556	666.041	431.238	899.032	556.883	650.228	470.33	298.691	685.2	484.676	1152.46	628.754	1124.78	924.49	1399.15	1577.15	790.062	788.231	710.774	651.054	2334.52	1909.38	858.665	743.136	1618.32	3533.19	1818.85	1062.79	838.932	1448.29	541.603	8080.49	1175.8	1623.84	1245.23	966.511	2102.13	1590.17	689.216	2598.52	1725.47	1033.74	552.608	1465.52	2375.12	1019.22	3471.88	2645.67	655.451	1282.75	1154.83	2434.27	1234.61	939.243	756.114	2011.24	3442.9	831.089	1600.02	892.207	1151.9	913.664	964.107	7285.54	863.924	2372.71	1287.05	1992.15	4388.2	1160.59	1303.25	1244.41	2303.41	2494.64	1075.84	2370.99	1483.16	935.582	1497.13	3762.11	4051.32	1050.27	1051.4	3108.21	6590.99	2034.85	1391.31	1409	1281.71	1673.75	1058.33	1046.41	715.376	1352.86	1659.38	6425.12	3088.76	497.531	758.025	842.364	1221.75	1272.78	1156.2	1336.64	800.65	2577.7	1579.01	1423.19	1044.57	927.757	1098.28	582.892	1447.62	865.425	769.344	595.486	764.518	2199.64	802.692	1009.38	1458.22	1074.46	899.441	1135.56	563.834	6402.93	388.284	913.2	825.672	669.696	643.453	205.088	288.254	3318.6	861.225	840.77	2111.63	3153.39	1076.84	1044.81	734.313	1435.91	3193.44	858.963	1407.28	647.29	1187.87
NT5C3B	2644.87	1894.5	1652.07	1610.03	2349.34	1847.14	1167.76	1424.17	1503.39	1612.12	2453.04	1558.38	1579.09	1997.62	1202.13	1904.22	3074.52	2073.45	2589.05	1865.18	1943.7	1699.83	2457.44	1782.11	3268.06	1678.65	2026.8	1309.5	1430.09	1914.36	2199.54	2057.74	1974.39	1725.67	2729.6	1984.37	1560.94	3046.76	2210.49	1493.08	1396.67	1999.79	2435.09	1782.77	2354.58	1655.55	1849.12	2819.1	1820.67	1730.25	3018.27	1800.87	2175.53	4079.02	1980.37	1665.36	4097.19	1913.39	2274.93	2276.27	1805.57	3894.44	1333.41	1902.31	1401.94	1353.87	1767.09	1573.83	5937.74	2689.56	1341.95	1668.23	1467.67	3813.33	2233.4	1804.21	2498.23	2483.57	3816.69	2040.38	2015.34	8078.22	2619.1	1815.29	1823.98	2867.6	1396.71	1768.82	3475.52	2247.54	9939.44	2153.37	1373.49	2062.93	1849.53	2649.68	2787.54	2006.85	2818.72	1464.02	2207.65	2389.68	7179.67	1352.76	1352.71	2564.16	2013.1	2602.02	3407.06	2233.13	1962.34	2127.65	2377.51	2401.06	1838.62	2073.19	2704.04	3884.66	4326.35	2024.09	1510.06	5755.72	2297.18	1736.73	2986.34	2148.46	1476.94	3233.36	3378.96	2133.82	3023.62	1692.99	1783.35	1130.15	3143.92	1437.95	1958.04	4013.19	4131.58	3060.83	3420.34	3046.3	2100.01	2304.41	1379.5	2511.64	2759.01	2023.49	1211.6	3525.39	1852.63	999.531	1698.96	928.542	1271.92	2486.35	2221.84	4725.84	7664.66	2830.13	4212.88	2457.54	1220.9	1739.46	1957.54	790.514	1030.77	823.694	676.427
FAM134C	3312.35	3061.32	2886.89	2790.85	2934.42	3177.6	2117.73	2976.79	3495.9	2351.68	4589.15	2731.06	2520.81	3076.58	1667.09	3401.45	3516.13	2978.46	3051.24	2645.32	2898.89	2865.78	2996.09	2879.36	2225.03	3473.44	2921.99	3692.57	2810.39	2169.33	3167.93	2752.98	2884.64	3722.82	3308.33	2867.59	2836.06	4333.61	2874.88	3072.25	3403.61	3746.77	4539.47	3169.6	3073.78	2914.17	2787.95	4156.87	2995.68	3010.4	3248.33	3294.13	2562.42	5364.92	3075.12	3062.53	3455.39	3532.39	3401.94	3190.46	2846.26	4687.35	2457.78	3432.7	2690.59	3073.57	3551.18	2845.33	6817.49	3316.06	2414.09	2713.35	2380.38	3802.5	3890.17	3399.68	4417.46	4997.87	3781.27	3452.45	3602.89	2968.41	3163.05	2114.16	3012.52	4479.29	3126.47	3639.79	5503.77	3843.68	5514.72	2746	2947.01	3126.3	3606.36	2968.34	2721.5	3741.63	4435.31	3117.16	3639	3516.96	2990.52	3495.42	3207.78	3834.97	3549.19	4564.05	4059.38	3179.64	2972.2	4334.36	3626.07	3638.42	2581.56	2462.11	4058.8	4073.42	2842.54	2488.1	3122.78	2904.84	3327.1	2777.08	3134.95	3005.24	3585.1	4092.54	4713.73	3015.26	3223.09	2689.2	3767.89	3402.74	2985.71	3277.28	2877.15	3255.66	2499.36	4056.03	2668.79	2585.45	3714.51	3985.64	3364	4346.03	2472.18	4348.09	1279.06	3314.25	2816.01	1904.78	2479.3	1794.73	1996.37	4778.4	4255.53	3391.27	4850.73	4688.49	2881.66	3487.49	3868.1	4541	6194.99	3894.36	3629.06	3077.47	2877.76
ERBB2	7520.28	8509.7	6163.25	7642.52	8903.44	9120.81	5913.05	6198.63	8949.48	7365.78	12975.8	5996.49	5603.78	7688.25	6677.82	8987.35	9518.44	7865.21	7550.39	7906.21	6606.35	6609.24	6739.71	9539.94	8422.9	17566.8	6267.42	9058.2	9202.45	5564.89	8427.7	6947.96	6807.28	14289.5	6242.23	10244.4	11352.4	25587.6	8619.47	10005.1	7017.53	15686.4	11650.9	12973.5	11095.7	10418.5	14803.2	16871	9154.24	5139.67	5397.8	12620	10767.4	39474.1	15179.8	14535.8	25458.6	11262.1	25812.1	17091.9	7721.9	18147.2	9997.2	9148.03	7458.07	14826.3	7861.39	7721.68	28357.8	11932.4	7039.02	9673.59	6700.82	11124	11579.9	11882.7	11203.7	25938.6	26640	8958.93	11459.7	2687.48	22996.9	10896.8	11736.4	7964.38	8873.63	18925.6	22875.2	9997.52	16404.6	7626.42	11112.2	10879.9	15052.2	26504.8	10565.1	16038.8	23928.2	11027.2	15485.4	17285.8	8571.17	12260	6860.49	16369.6	23645.9	11884	23084.3	8853.89	13600.4	23890.7	9347.17	19767.6	9752.94	10510.2	24526.5	20439.1	6604.39	7951.36	10504.5	16744.1	14203.4	22046.7	6496.81	9332.99	13098.2	15755.6	15651.3	15366.2	10598	8298.68	21901.9	6128.66	12615.5	9490.74	10206.5	10898.7	6953.92	18210.5	7758.92	7825.65	31596	14037.2	10701.9	9181.94	5847.8	11357.2	2731.06	8062.13	8701.17	10956.2	8317.98	3307.57	3579.56	17208.9	7015.14	4518.34	6749.97	36908.7	7078.73	7806.73	9087.65	4418.78	19817.8	8986.41	10289.9	10123.9	4593.23
GRB7	977.493	1172.15	1058.01	988.691	1214.24	1404.74	573.032	1169.19	1521.32	839.073	2007.78	750.038	559.742	1055.01	1093.03	1372.46	1303.89	1210.16	1112.52	697.476	863.03	1181.98	1238.21	1194.06	901.085	2101.36	937.233	1472.34	1368.5	825.042	1168.01	904.276	1007.58	1361.57	1081.23	1189.46	1249.22	2669.86	842.594	1574.06	1429.76	1729.73	2023.53	1579.09	1828.99	1435.52	1883.32	1730.52	1316.31	892.952	1034.03	1711.91	1399.94	3480.23	1802.21	1820.7	2713.56	1670.87	1852.88	1735.48	885.389	1662.48	3428.23	872.633	804.795	2075.98	1020.05	1023.79	4001.87	1315.85	876.994	950.586	881.61	1734.4	2202.5	797.237	1277.09	1291.44	2144.43	3118.3	2241.67	343.718	2013.03	1424.15	851.857	956.653	1787.33	2045.48	2083.04	1061.05	3317.25	1108.44	1446.3	1347.31	1306.8	3048.28	2137.35	1825.97	2700.51	1869.37	2047.47	2362.7	3008.32	2073.75	511.703	1308.03	2588.28	4366.56	2591.37	2128.28	1789.16	2138.6	1179.8	3336.13	1300.93	1026.68	2337.83	4090.76	1562.63	1076.36	1175.76	3690.62	2251.82	1298.29	1662.36	1642.42	1105.03	1515.69	1506.04	2059.06	3152.7	1222.4	2044.15	739.655	1647.84	1400.42	2520.76	937.346	1493.39	1584.31	1500.05	1611.85	2763.95	2311.52	1513.8	2547.82	1911.5	1172.31	114.68	1542.85	979.948	43.7161	815.815	246.569	303.298	1040.39	1617.21	2014.79	3265.34	3521.94	3093.76	528.725	1268.9	748.097	2139.78	1016.31	603.02	765.282	322.914
MIEN1	1094.82	713.421	807.636	791.889	785.451	914	776.968	604.914	750.116	682.792	1322.44	745.184	591.719	765.52	736.107	973.399	1052.97	777.197	991.857	872.116	1138.43	834.97	838.466	832.781	1132.86	923.517	1230.35	864.571	891.781	914.693	871.825	981.693	575.048	1142.64	1013.4	537.595	885.58	1737.07	699.417	708.984	756.73	868.692	883.236	764.303	864.189	715.091	650.987	760.243	712.171	930.398	973.678	749.984	668.801	923.904	1165.81	1153.51	1967.13	945.041	735.838	784.479	753.046	2087.61	1648.45	1342.68	841.295	1044.82	1039.05	649.719	1635.23	1018.56	901.619	1004.86	839.39	1021.74	1262.4	901.583	1860.19	921.826	774.15	783.807	706.057	5461.09	651.219	1156.37	883.087	900.112	593.029	1060.1	1044.11	1155.88	2794.06	1453.6	837.291	906.124	697.191	896.638	1944.26	967.61	1563.73	854.141	1000.23	1300.76	3873.99	1038.15	847.553	744.74	1333.89	1783.56	1349.8	1177.74	983.686	1363.84	1135.55	764.969	857.394	844.762	1808.9	1191.28	2162.7	677.909	1040.37	3754.28	1005.74	972.297	1494.14	2092.17	733.125	1283.94	1428	765.469	1902.79	710.129	794.078	864.509	1556.08	767.008	1150.21	1542.83	2511.28	2036.26	1988.8	1265.05	976.652	1131.16	1000.89	1914.18	2135.25	1221.7	250.85	2191.81	958.73	431.108	1068.07	397.845	482.669	715.079	1786.04	4102.02	8309.39	942.185	8409.65	1147.33	1181.41	2678.2	1346	902.186	577.986	605.568	910.688
PNMT	274.635	209.291	141.746	176.167	618.139	216.14	526.975	143.738	375.029	186.963	346.491	206.937	84.3065	432.353	198.071	206.957	99.7581	525.238	28.6438	307.481	176.632	588.227	421.732	71.6581	69.9804	57.923	239.564	64.1567	557.478	33.1497	136.455	299.407	22.0281	81.9711	155.894	15.3378	82.6706	8.53953	544.721	99.4935	137.911	74.8046	15.5705	22.8173	44.306	31.3179	64.9728	11.5667	48.0026	20.0389	47.1891	44.7341	487.965	124.233	69.8061	6.41956	29.9917	7.10193	25.4198	29.3881	141.911	31.6464	2.46219	8.20935	508.623	5.07547	15.0008	259.483	9.6156	155.629	41.8965	20.5481	6.81906	0	92.6729	8.64888	131.526	2.35224	295.143	25.2433	30.1307	169.167	9.37813	12.0367	131.872	11.1457	44.9543	22.9738	18.6269	51.332	40.9483	45.4914	93.6874	69.8323	36.0866	222.008	112.696	5.72435	24.2395	253.858	76.0525	105.505	94.8476	48.4832	32.1972	65.3787	16.6754	20.0589	16.4832	63.5165	112.765	72.5542	126.193	111.636	148.479	75.283	104.457	194.078	23.0576	180.534	916.063	356.25	157.389	83.1457	71.6607	27.6982	45.0461	50.7972	42.5726	14.9988	8.00567	65.9349	16.1055	11.2297	24.6824	29.9219	150.573	82.7514	53.6426	13.7865	245.366	52.8438	32.0295	36.616	150.454	14.6295	19.0573	34.6947	0.120639	24.7362	21.2983	14.2633	611.775	14.7646	18.6051	5.074	241.063	189.282	43.2215	74.8057	99.9696	204.904	115.747	8.46992	2.1963	2.50365	34.1986	28.7072	2.8498
STAC2	31.6304	13.3016	16.1	99.4041	46.0852	14.699	62.9899	14.4173	23.2674	16.709	65.7654	27.1928	34.1626	24.6357	50.8375	16.829	21.9577	20.8037	319.905	46.8335	24.4817	22.4526	37.9757	45.7098	60.55	89.2314	29.4375	3.56598	33.5052	69.5649	41.77	48.1038	30.6379	27.0229	38.4343	5.73992	162.994	25.6717	67.9999	15.933	24.0696	38.6259	29.047	13.2996	11.1213	15.1421	43.7851	265.255	79.4008	44.6909	278.215	13.8584	146.715	746.377	311.316	212.833	0.868487	193.287	19.0516	43.1802	20.3641	8537.72	36.3179	26.4752	80.7753	47.9977	38.0019	53.1915	15.3977	22.9437	175.017	22.4193	1390.06	52.161	41.2046	30.1669	22.8066	175.726	24.5828	119.797	20.7873	85.855	20.6714	111.326	141.254	14.469	17.944	54.2609	55.8426	55.3144	17.308	57.8115	25.0029	302.776	29.0607	13.8153	106.128	0.170815	27.5922	38.8351	32.7751	72.2919	92.2585	4.94458	30.9307	101.457	201.209	27.1053	86.8518	11.8108	36.2502	18.7375	67.7623	308.161	30.7563	33.4813	12.1495	27.3241	47.0974	39.2478	31.2315	73.1762	7.85315	162.507	23.2821	1.54853	85.7797	201.034	33.4528	47.7194	66.4013	28.9466	10.1467	60.0415	35.7204	66.7304	20.2514	17.9366	79.3024	19.5082	6.1466	11.2978	16.9501	2951.59	95.4364	0.094115	4.69196	36.2994	0.12254	16.4757	1.26098	9478.71	15.6975	0.098946	0.0707601	27.3481	1499.28	23.2634	15.2137	1.42432	1.14233	63.8802	19.839	8.43969	4.3531	4.90547	13.7261	7.24991	37.6887
IGFBP4	48874.4	47960.4	39461.8	36321.5	44567.3	50331.6	52492.8	39089	32753.2	26276.1	63436.1	39089	50179.1	44778.8	43880.7	46613.2	39805	25709.9	50731	34480.6	38997.1	32810.2	34305.2	40975.4	23344.4	23566.1	35375.9	55198.4	30579.9	25036.5	38256.6	40414.9	64343.6	32467	46733.2	24529.6	43230.9	17203.1	36985	36313.4	48885.6	27746.4	17440.6	19669.6	35398.1	24156.6	26371.3	24521.1	37970.4	36906.6	26713.7	36974.8	18094.5	19075.1	23875.8	15069	6246.24	22425.8	38497.5	28977.2	31840.4	3847.2	13917.2	36271.8	26368	25660.2	57523.9	36415.6	16372.5	20673.5	29893	29136.8	16230.3	52276.2	21420.7	10879	20789.6	56085.9	20151.7	29883.7	27628	56776.8	20345.8	43568	41338.1	37899.6	22422.6	37604.7	38544.1	47072.9	21610.2	53491.3	27793.2	45961.9	35773.6	13634.8	24506.8	35227.3	42559.3	28151.4	37391.8	32002.3	27873.7	38530.5	38390.3	48450.8	62691.9	19964.8	31658.3	29688.3	33371.8	48130.9	51280.1	31988	42051.4	41007.7	34238.7	35622.3	34282.7	28371.5	34853.7	32678.8	15895.9	34637.6	34760.9	18035.7	55435.4	6400.31	31689.7	27134.3	29049.4	29816.7	31875.4	24057.6	35979.1	34967	16359.7	14283	35991.8	17366.3	34773	25656.4	17977.9	35304.7	43616.5	72124.5	37848	22473.3	14208.2	34711.2	8982.68	12267.2	42686.1	14420.6	9221.3	24268.4	42697.1	29274.8	21233.3	7379.68	28686.2	52758.8	43994	47008	38308.1	27528.4	38083.5	24878.2	30661
FKBP10	3200.65	2321.14	2321.53	1626.89	2020.73	2638.43	3469.84	3112.45	2002.05	1385.13	3764.53	2642.66	5259.52	2175.43	3594.66	1901.24	1641.41	2491.61	3797.68	2093.42	2442.4	2825.2	2028.71	2115.58	1563.06	1283.86	1743.12	1862.98	1696.54	1493.07	2130.82	2396.13	3778.68	2259.52	4108.2	1983.4	4581.08	2553.7	2130.16	1983.76	2521.82	1348.62	8865.37	8934.92	1873.3	1805.48	5244.38	15382.4	7790.89	4181.89	4746.98	3280.07	1811.71	13655.9	1159.68	4469.28	1537.4	2288.36	4681.78	1761.2	2063.14	2903.15	5602.32	2150.56	1882.48	4369.14	8896.45	3564.49	5286.31	7552.92	2444.17	4665.12	2941.45	9468.36	2017.18	1663.29	1636.5	6286.99	9658.78	2274.68	1923.98	5011.39	1962.18	3051.9	3032.21	27082.5	2475.77	3957.46	4507.23	5796.5	4951.29	5081.46	2468.49	4167.19	7453.51	7516.62	1525.64	6699.12	1720.51	1624.16	1761.93	11975.7	10104.8	3265.58	3852.66	9563.61	12843.3	4143.74	3594.44	2930.06	3003.41	4120.09	4554.48	2121.99	2085.28	4722.41	1363.62	21256.9	4934.08	1624.79	1951.46	1440.82	2656.91	3577.42	2088.11	1128.92	2395.45	1497.04	1333.76	4002.05	1183.22	2227.99	1687.89	2207.77	2371.23	2688.93	2525.3	956.223	1913.01	4132.81	2408.05	2702.67	2167.74	1958.11	2236.73	4196.13	2560.83	16321.6	846.405	822.323	366.376	1045.87	2306.13	616.232	331.07	10170.1	2775.54	2312.07	10734.4	3010.66	966.601	3036.35	1462.36	3077.99	5337.6	1329.86	3707.58	1652.05	2627.4
TXNL4A	3296.53	2570.53	3506.11	2835.84	2857.28	3608.69	2619.63	2547.26	2312.66	3490.34	3438.88	3321.78	2506.35	2701.75	2341.75	2973.67	3444.91	2821.1	3089.08	2585.7	3135.46	2724.85	3572.73	3220.02	4016.71	2657.75	3433.67	2329.64	2556.62	3262.18	2917.24	3203.99	2481.12	3912.49	3274.81	2479.74	3807.75	4801.9	2842.95	2633.81	2511.34	3026.79	2648.65	3613.15	3315	3526.76	2292.09	2875.42	2712.08	2779.38	3657.76	2797.04	2720.73	3783.97	3743.93	2813.54	5485.33	2627.56	2828.86	2127.25	2590.99	4641.13	2721.08	3632.8	2363.05	3584.41	3132.16	2169.55	4680.2	2795.31	2954.72	2866.79	1801.2	2975.65	2484.65	3508.34	4161.64	3666.61	4640.02	8871.65	4163.56	21746.9	2303.81	3773	2982.45	2467.49	2296.67	3254.8	2377.68	4176.23	6848.53	3884.81	4233.6	3663.31	2612.39	3587.61	3935.85	3116.51	4294.35	2483.93	2913.76	4053.14	7989.03	2995.78	3405.24	3031.73	3064.31	2893.26	2731.07	3424.4	3668.93	5352.01	3237.18	1649.69	2447.28	2811.3	3868.58	5550.48	4961.01	2152.77	2606.35	10032	2862.91	3707.82	3233.4	4673.89	2598.01	5386.22	3382.01	3198.86	4052.82	2456.63	2539.14	3277.88	4207	2649.11	2955.49	3998.74	3774.03	2891.61	4352.88	4274.72	2884.93	5665.38	2627.8	3547.99	3073.67	4829.49	3718.44	4613.91	5755.53	4113.82	3268.35	3339.21	3659.34	2796.89	3977.36	9503.89	10509.8	3563.51	21541.9	2774.31	3349.53	7449.58	4604.21	4082.97	4275.23	2841.51	4435.03
CACNA1A	164.811	171.961	40.3301	68.3905	71.132	129.429	53.9232	83.1675	75.0277	96.7369	86.6514	126.306	89.7114	77.2944	77.3335	63.3712	85.4876	56.4534	68.5177	76.6081	105.523	49.1471	125.92	81.5493	593.876	34.2277	78.8164	95.849	66.1246	77.9473	114.201	125.637	119.025	41.0609	209.536	139.213	555.251	279.912	285.273	117.196	121.715	134.207	42.5209	84.702	80.8	49.6482	66.5839	25.3459	81.2694	194.551	76.9511	62.2756	31.0697	40.7459	23.8021	202.129	50.9342	98.4319	153.757	135.212	56.6312	46.3037	56.6605	117.917	200.797	360.086	246.012	44.0679	24.0695	37.908	76.555	103.851	112.038	144.702	109.148	95.7614	111.861	119.779	72.7871	42.0515	25.9788	87.7929	183.554	38.1126	335.271	156.253	146.724	145.534	146.785	132.573	20.7041	269.37	71.8871	84.0258	74.3311	69.7915	43.3576	60.8785	32.6301	122.549	89.2204	53.1247	44.8261	67.8287	304.599	86.7763	170.795	48.224	217.172	69.8654	94.6441	47.3033	163.864	65.4355	133.597	101.416	37.4401	104.733	152.911	109.85	47.3193	54.8898	60.7257	351.64	95.1644	35.8752	226.068	25.7328	61.828	69.3419	22.6025	97.391	91.9981	94.7979	236.465	147.335	121.465	35.9311	42.7145	57.1189	78.7406	126.202	64.9532	25.0015	72.8703	48.4685	63.8263	134.344	15.4251	68.8083	23.6547	3.01007	51.2945	6.21783	137.683	113.802	75.8944	101.103	26.7787	148.121	12.1297	348.304	70.2952	28.3031	23.7718	18.1326	5.7615	179.858	30.9835
MIR1199	597.664	499.649	663.163	685.997	594.097	687.754	536.331	560.617	595.867	879.11	1531.81	380.842	342.955	535.842	442.736	567.402	611.421	592.89	355.852	489.677	759.701	514.662	822.477	797.843	1312.42	536.907	893.08	574.258	688.774	794.284	862.56	626.854	471.956	822.966	668.367	668.178	1335.17	678.643	775.623	732.67	522.229	786.189	831.383	343.591	739.111	831.519	677.895	1028.81	518.201	411.767	328.016	453.479	870.783	373.63	754.733	300.11	1349.12	1258.4	417.48	976.766	404.063	153.461	310.65	450.834	587.584	536.563	274.014	429.585	146.446	256.385	472.224	380.782	1191.19	434.088	764.027	281.908	314.884	628.601	948.274	849.966	681.122	558.388	269.127	381.112	778.852	261.653	415.749	867.476	608.893	615.291	1500.57	994.696	723.596	770.012	427.451	353.538	960.912	607.313	489.878	663.271	714.934	646.021	958.061	866.233	483.417	411.256	397.51	1723.41	529.158	699.357	886.018	594.561	394.505	1209.19	599.513	456.887	1530.58	1943.79	425.023	340.147	510.98	1889.84	496.144	723.805	761.78	871.55	920.63	540.195	614.175	247.589	785.126	466.611	1027.68	166.113	635.794	299.664	475.555	360.701	562.919	730.488	985.703	1067.36	240.941	1556.93	644.192	1176.44	965.018	155.237	25.595	493.768	66.054	56.3685	614.287	69.6658	70.6837	269.78	595.926	967.378	1361.45	68.4692	440.494	511.591	239.105	230.551	167.215	140.658	61.5101	228.942	67.1466
SAMD1	2295.77	1507.04	1486.96	1427.28	1777.28	1852.75	1247.96	1431.42	1428.38	1669.81	2944.25	1410.71	1272.54	1775.94	1155.53	1846.79	1716.98	1598.77	1389.63	1305.6	1659.36	1533.26	1564	1731.03	1216.41	1583.05	1666.41	1379.15	1446.42	1482.41	1655.45	1643.63	1461.97	2267.63	2015.15	1513.95	1420.43	3365.64	1612.03	1800.85	1619.97	1371.02	2041.16	1319.23	1661.94	1888.49	1831.27	2944.21	1804.98	1764.97	1146.01	1555.53	1722.81	1383.92	1711.33	1342.93	4572.41	1710.24	1650.93	1748.35	1369.91	2989.9	1986.23	1924.76	1080.77	2023.59	1375.07	1685.85	2660.5	1497.41	1205.2	1818.88	1554.74	1759.99	1381.85	1220.04	1532.92	2473.27	1728.32	1725.18	1731.88	1610.91	1091.66	1551.52	1687.4	2424.2	1259.02	2680.75	3224.31	2650.06	5459.65	2836.11	2534.67	1754.2	1943.77	1355.15	1910.38	1623.16	2015.04	1871.39	1809.59	2139.48	2944.26	2257.67	2234.64	2152.94	2532.33	4458.19	1892.74	1935.12	1881.79	2541.92	2739.11	1970.83	1989.81	2089.91	3746.43	4396.22	1976.13	1501.86	1816.9	2260.7	1747.44	1815.17	1990.42	1646.49	2388.98	2781.98	1543.54	2409.79	1994.37	1740.17	2243.53	1959.04	1928.13	1710.74	1761.39	1277.4	1948.91	2454.56	1926.44	1486.45	1966.48	2093.28	1980.75	2721.97	1935.44	2136	297.935	1749.36	670.226	290.767	2403.49	421.03	321.815	2356.43	3018.49	1534.22	2582.17	814.65	1734.11	2615.87	1654.46	1396.38	1096.89	1186.89	1117.21	1303.98	948.227
BRD4	4308.47	4484.64	3850.68	4013.84	4575.45	3473.66	6679.58	4543.86	5054.22	6993.72	5535.53	3854.19	4863.72	4640.39	6961.62	4259.98	3589.57	4869.36	4137.18	3807.02	3048.86	3408.2	3215.95	4439.17	2834.8	4007.08	3467.31	4287.62	5177.63	6846.49	3608.94	4714.48	4622.35	6486.8	4073.01	3195.92	3643.66	3917.65	4048.1	4094.94	5314.6	4161.33	5107.56	4817.23	3994.37	4748.71	3733.26	4187.92	3866.76	4154.49	2786.37	5898.56	4766.45	4609.86	4758.98	2972.1	5818.47	4104.25	3673.9	5968	4454.18	7443.81	3901.33	3429.34	4127.52	5793.49	3534.18	4461.93	5486.73	3670.21	4943.11	4203.83	2970.74	5082.14	4340.15	4831.62	4071.54	5947.06	4354.75	4166.9	3829.24	1488.36	3781.35	8222.96	6208.97	7688.27	3338.84	5662.4	7989.98	5102.41	3120.02	5817.27	5373.79	5780.56	4436.66	4390	3531.84	6369.37	5255.73	5212.47	4907.12	4183.9	2057.52	5636.92	6623.1	6041.97	6583.08	10001.6	5919.39	4280.32	5082.53	8145.58	7560.07	4396.97	4705.69	6484.03	4499.78	8055.16	2964.66	4972.2	4789.79	2395.14	4680.7	5079.84	2909.22	2721.52	6550.68	8167.4	4916.43	3918.54	4341.53	6293.06	4130.84	6021.69	3434.41	5047.44	4153.56	2823.82	3112.14	4046.18	2815.02	3397.9	5144.01	4677.16	5027.44	4828.57	3713.5	3856.08	4009.87	3190.33	3939.56	3462.67	5339.03	3236.76	2836.56	5972.11	4325.59	1892.62	2511.6	5503.04	1738.59	5919.93	5508.95	2245.28	4494.22	4795.29	4411.77	5164.42	6778.32
SLC39A3	999.846	746.373	953.916	848.117	964.782	1078.33	872.078	820.137	797.659	882.805	1513.24	888.006	867.883	1066.2	593.135	1002.12	1332.36	1025.86	931.531	676.192	857.465	848.855	1092.3	1160.9	1003.4	746.125	1223	799.443	1095.71	1069.3	1168.02	1157.27	773.887	1479.75	1262.18	831.369	885.578	926.1	907.483	980.489	939.707	1142.24	1473.07	859.489	1332.19	1454.92	2002.88	1365.35	909.86	1197.95	1193.29	807.481	1024.6	2065.23	937.918	602.32	1881.56	914.612	1171.57	825.869	703.411	1727.85	999.853	1194.86	945.985	1174.47	1026.05	924.771	2145.95	841.983	885.209	968.372	828.187	1023.71	891.721	1167.3	1342.33	1639.33	1097.78	873.11	1019.62	2997.18	811.212	1120.27	1098.33	2212.43	658.73	1466.73	2336.29	1711.82	2799.1	1802.56	1400.33	1036.22	1125.49	916.215	1333.4	1347.06	1457.18	1149.22	1236.63	1323.43	2778.02	1461.55	1269.28	1080.44	1351.56	1615.66	1348.53	1269.15	1140.75	1738.56	1474.54	1016.51	902.389	1223.21	2519.21	2293.01	1774.2	722.185	1128.36	2638.52	1051.9	1147.11	1340.2	1287.61	1098.59	1821.02	1622.59	1034.31	1468.82	864.92	932.98	1561.04	1252.96	1020.24	1266.2	1323.31	1137.55	1447.07	1208.63	1602.94	1319.2	1898.05	1282.55	2674.67	2152.84	1384.35	68.8653	1438.23	207.384	85.8383	970.815	122.125	128.547	1776.24	1812.24	2548.69	2622.98	1992.32	1379.83	1468.59	649.306	1352.48	553.322	551.461	538.171	716.402	491.619
NFIC	9978.95	9836.85	9249.4	9465.3	10967.3	6858.37	10994	10190.9	10605	9999.36	13495.6	8035.81	9283.96	10004.9	8341.7	8599.18	7219.66	10032.6	10418.6	8108.05	6455.31	8049.6	7515.22	9592.82	4917.81	5660.4	6301.04	9332.22	11166.4	9107.92	8050.73	7116.25	8041.23	13357.6	8116.75	9793.24	8048.78	4147.03	9539.29	9296.94	9695.08	11107.9	8993.95	9709.66	8408.05	13122.3	12701.3	11856.3	6766.38	5283.95	4365.48	13162.8	8925.43	7982.34	8157.89	4324.59	4278.24	11229.9	5919.73	9680.86	8776.05	10299.6	7037.33	5896.34	8154.39	8270.37	5005.25	7896.2	10310.5	4480.27	7874.15	7641.39	6214.76	8182.8	11226.7	10615.3	5464.62	13376	4942	6856.57	9655.1	3328.32	4857.97	12089.2	14719.8	10119.2	6845.12	7315.7	12982	10735.8	4244.09	9666.05	11723	9429.66	8199.57	3078.67	6952.7	6355.76	8949.42	11875.5	8688.82	8842.12	2381.14	11328.3	9032.19	9587.41	11018.6	5292.15	8436.77	8245.98	12508	13998.8	13936.5	11666.6	8882.87	14928.3	9795.67	12545.3	4150.34	8553.99	13128.7	3925.76	8673.28	10405.4	6059.25	8375.69	13511.8	18327.7	6867.39	5672.45	10212	8458.23	7132.71	8113.07	6334.59	9761.32	9169.11	4444.91	5265.07	10385.2	5439.84	4413.03	8579.73	10294.5	12258.3	5103.13	5215.19	5746.91	2555.44	6345.81	2010.49	5979.23	9174.29	3274.62	2249.84	11678.3	9144.92	3105.19	3097.8	4549.49	2146.19	11285	7100.6	2941.4	5194.2	6170.74	6076.15	7892.66	4376.27
TPGS1	1638.5	1025.17	1410.7	1055.23	1271.35	1508.3	1118.45	1108.6	922.328	1234.45	2149.24	947.267	1023.81	1084.5	955.35	1305.13	1494.54	1337.09	1070.6	956.406	1102.93	1083.75	1260.2	1119.64	1791.69	618.595	1364.86	869.071	1522.57	1577.95	1454.91	1486.36	1117.91	1411.85	2031.17	1249.95	1389.66	911.824	1348.33	1003.26	1096.09	923.752	1194.22	875.673	1038.99	1274.81	1092.41	992.174	1108.48	1107.55	1236.17	1148.96	1279	1097.63	927.946	454.41	978.522	650.588	1118.81	1133.07	869.663	1047.8	658.628	1297.02	1229.93	1302.42	929.047	954.497	1225.69	1081.41	976.386	1067.56	663.565	952.835	850.533	620.796	936.326	1314.22	1033.84	766.995	1027.92	4678.62	966.502	1401.08	1381.83	1372.28	800.035	2130.79	1082.36	1633.91	2054.61	2163.85	1172.78	1242	1098.78	1064.43	1365.61	927.572	1317.92	973.968	1053.67	1051.41	3208.78	1143.38	1353.86	1395.86	1256.35	1838.71	1416.37	1533.05	883.002	1217.68	1606.37	855.564	993.088	1315.21	1913.34	1314.54	1852.1	932.087	1181.17	2737.53	1119.48	1095.14	1050.59	1329.32	1410.45	1124.05	1432.06	1094.22	1613.23	988.292	1172.44	1276.61	1557.49	991.701	899.454	1389.9	2201.37	1007.43	1736.24	1895.26	991.058	1714.65	1116.2	1357.99	1673.51	928.786	52.3197	1191.33	89.6065	76.0127	1088.64	83.0821	54.4761	791.753	1187.41	2550.14	1576.66	763.061	1133.46	1340.99	636.983	1183.98	549.007	305.224	526.793	665.151	341.655
PLPP2	281.113	225.285	174.932	373.897	436.807	445.792	210.933	293.833	173.296	210.199	607.53	428.448	279.801	538.219	273.286	674.347	584.04	306.822	485.712	400.228	523.167	611.823	661.579	423.077	4003.98	7219.21	212.269	465.715	823.815	302.234	880.191	671.268	741.883	1924.71	344.982	1658.91	6013.17	7780.17	2218.74	1736.72	196.553	8643.71	4724	7127.37	3375.85	5898.37	4137.28	6678.48	3988.71	3431.33	334.125	2569.19	2183.5	5714.3	5598.33	2205.94	3142.24	2515.69	3096.3	6393.86	331.543	6452.41	6593.81	2659.59	1887.24	5247.48	2451.12	735.016	5269.93	2164.82	956.3	2764.81	2070.96	2030.68	3439.17	5962.3	1309.21	2508.71	3171.38	439.202	3563.43	3831.49	4762.01	7191.96	3265.98	1858.95	1600.09	8259.99	6224.3	5017.3	5677.3	2256.72	3304.21	3307.28	2361.69	5695.08	1580.36	3384.23	4611.47	1396.9	5636.78	3821.23	11587.2	3425.27	1604.01	2074.14	3909.41	166.828	6199.56	1618.74	3564.22	6750.97	719.343	3267.99	1416.83	2719.3	5658.76	8990	2546.36	263.882	836.035	8485.83	2824.12	5060.96	2201.6	14358.2	1699.87	7688.6	9210.56	4770.62	2356.84	1715.74	4644.69	305.039	3972.96	3243.44	2075.53	2665.5	4583.09	5172.2	2367.15	4272.28	4607.04	2859.1	927.854	6284.39	4259.12	6115.2	397.192	5006.75	2097.62	18.4363	221.258	247.783	587.989	2903.27	338.256	1909.43	15475.3	13339.4	13240.8	460.368	532.306	4297.26	10352.6	4887.74	1554.08	2581.68	838.46
PRDM15	419.852	397.23	312.258	373.912	470.87	352.349	401.103	500.957	502.886	444.657	271.99	409.996	524.114	393.106	391.889	424.809	441.582	389.453	469.344	417.305	354.336	469.803	422.731	525.321	596.182	1232.76	425.539	509.164	480.329	391.875	450.3	292.42	480.539	353.614	396.951	668.183	525.43	1364.02	441.899	468.734	445.657	797.396	809.609	561.579	572.049	561.913	549.454	629.269	612.441	697.605	520.523	745.272	502.51	530.859	535.581	694.857	645.389	530.697	610.35	714.628	516.766	543.64	559.625	576.263	509.074	557.186	710.036	517.241	478.901	612.533	435.759	765.373	719.671	597.493	544.709	667.016	491.987	483.733	530.202	649.3	847.233	237.182	947.73	331.969	329.897	470.012	1226.77	614.849	544.799	616.117	440.294	348.922	573.842	538.215	628.012	652.135	560.068	487.267	522.616	586.607	485.834	1136.12	362.787	488.838	721.751	535.152	648.788	564.797	478.883	379.807	466.169	638.502	418.051	1144.52	511.646	557.242	453.079	683.983	383.674	495.14	465.849	709.192	702.264	633.093	357.266	414.441	460.88	1154.95	348.645	752.21	369.774	493.348	756.683	624.229	412.051	625.116	448.139	365.204	250.615	436.278	334.374	480.27	700.759	527.014	468.325	596.165	372.964	612.485	379.312	377.198	603.001	443.62	404.732	322.172	608.728	501.016	454.656	324.791	394.816	698.47	194.394	346.408	352.403	222.603	682.696	433.693	318.594	462.492	375.058
PFKL	9339.38	9046.78	8646.34	9642.42	9408.37	8571.53	9563.96	9874.44	8610.36	8081.15	11559.1	8920.9	10078.9	9456.22	9653.96	10505.4	11283.6	10202.1	9048.41	8157.44	9725.13	9464.33	10663.2	8899.86	6819.15	10502	11393.8	10537.7	9858.59	11497.9	10052.5	7271.57	7199.28	14630.2	12029.8	11482.9	11488.1	10759.3	7955.08	8078.6	10250.4	8947.14	12296.7	6545.74	12005.2	8504.12	10217.2	12392.6	10958.3	10068.5	10195.6	6830.79	8683.48	16394.6	9503.03	12068.1	13864.4	9166.13	14090.8	7333.73	9118.7	35562.2	8750.94	9246.87	8572.26	12934.9	8579.43	9523.43	17062.5	11884.5	10475.2	11439.2	12916.6	12548.3	9592.6	12546.5	11274.1	14638.9	9593.83	10804.9	11771.2	6223.01	13594.3	9932.95	9590.7	8403.32	10867.1	15127	13540.3	9676.23	17692.5	9382.52	8504.82	13712.7	16238.4	12137.1	7736.47	9839.25	11112.1	9135.27	7920.41	10972.9	17317.6	12635	12857.9	13055.1	18667.6	9925.47	11983.4	6038.18	10594	12100.9	11607.9	8199.54	8520.11	9817.03	14606.6	11715.2	6842.88	7193.03	9090.71	16607.2	9020.98	12390.6	6078.78	15179.3	11670.6	10896.7	14673.3	11435.2	8395.15	9005.79	10339.9	13257.1	7133.99	8877.67	7893.42	10260	7269.29	10997.2	6760.94	10644.9	15292.4	14019.6	9561.65	12905.1	5409.28	16372	2770.5	7093.83	5533.08	4915.42	7974.08	3708.95	3289.08	18246.6	9665.11	12004.7	12029.9	8304.93	6946.3	10991.1	7414.76	8489.72	9656.04	7935.33	8465.18	7777.09	8436.3
FEM1A	2262.22	2605.27	2350.25	2664.34	2659.91	2881.56	2942.75	2765.2	2600.02	3257.77	2919.1	2422.11	2812.19	2707.35	2497.43	2946.93	3221.38	2771.55	3068.62	2515.02	2443.52	2532.65	2564.37	2683.04	2054.84	2251.56	2538.49	2759.23	3264.46	3288.13	2960.88	2093.07	2334.48	3402	2639.97	1924.84	1975.34	2023.54	2295.98	2939.08	2641.98	3149	2520.09	2159.7	2156.52	3047.88	2030.4	2700.83	1626.68	2006.92	2498.58	2416.44	2186.2	4018.84	2666.57	2192.09	2476.84	1943.82	2183.05	2947.67	2477.6	3139.94	2318.95	2212.88	2380.56	2535.28	1829.09	2095.71	2268.3	1623.11	3132.54	2815.35	1521.11	2462.81	2137.64	2380.85	2156.44	2257.7	2378.54	1650.59	2665.3	1887.69	1693.97	3892.34	2836.57	2841	1801.7	2696.45	2564.78	2491.75	2383.5	2062.34	3447.33	2326.69	2595.97	3346.6	2065.66	2549.18	2814.53	3183.67	2258.15	2676.52	1371.25	2681.15	2294.95	2329.84	2176.03	2645.46	2531.17	2237.89	2559.39	5437.64	3030.05	2228.8	2391.83	2843.69	3258.24	2562.53	1460.69	2302.85	3089.96	2517.58	2351.36	2807.33	1578.13	3903.84	3636.51	4256.57	2683.71	1710.46	2488.29	2704.97	3186.8	2826.39	2070.3	2550.01	2638.21	1708.32	1911.5	2279.65	2236.26	2200.42	2432.24	3583.74	2758.5	2533.4	1718.12	2324.49	1296.85	1889.78	1721.91	1368.63	2250.85	2098.46	1464.02	2773.31	2553.96	2226.2	1524.21	3154.87	2216.66	2605.65	2596.81	2094.31	2690.92	2617.47	2056.87	2667.43	1414.21
VAV1	1348.94	1862.43	1972.46	1732.8	1777.28	1752.59	1573.4	2285.06	1628.05	2153.55	1063.72	2068.46	1736.57	1693.76	2811.96	2004.23	2655.98	1963.91	1643.22	1547.48	1651.6	2018	1854.82	1495.24	1855.4	1627.16	2369.31	1959.77	1913.17	3138.16	1936.78	1713.97	1129.63	2155.27	2207.79	2612.24	1609.34	1925.51	1581.14	2285.65	2376.81	1617.88	3044.62	1923.65	2819.26	2961.59	1398.8	2365.52	2749.99	3537.31	3875.7	1950.93	1354.56	2562.11	1187.05	2428.31	1501.01	2513.94	3350.14	1619.58	2123.88	1701.97	3315.54	3238.47	1702.51	2471.76	2797.14	1999.73	1374.08	4024.37	2482.5	2570.22	2006.36	3437.31	1467.32	4302.24	3729.71	2572.53	951.211	2299.88	1845.06	1906.5	3244.02	1258.67	1936.22	2367.69	1998.81	1788.06	4467.92	3345.72	971.992	1470.65	1370.99	2838.8	2301.37	1974.45	1379.21	2776.83	1454.6	1778.25	2090.58	2378.36	1367.05	2287.94	4853.61	2441.36	1375.11	1591.08	2626.65	1970.87	1915.01	2304.57	2109.16	928.312	1695.24	2117.09	4159.9	1361.48	2413.67	1864.23	1542.97	1486.39	2268.45	2084.47	2180.19	1359.5	2768.39	1199.9	1829.35	1468.76	2214.16	1944.43	1295.95	4876.55	1961.24	2683.03	1933.76	2059.18	1350.85	2094.99	2307.84	2379.54	2472.01	1885.21	1745.05	3133.12	2491.42	2317.23	1711.66	1449.21	2680.5	469.017	1354.24	1987.43	1904.91	1248.21	1866.38	2175.64	1098.28	3005.35	880.661	1965.37	1442.61	3061.57	2304.81	2524.96	2807.66	2073.9	3481.46
MVB12A	2372.09	1809.88	1905.15	1563.16	1828.38	2293.98	1729.24	1723.49	1690.39	1420.48	3147.14	1750.75	1986.09	1905.1	1752.87	2380.52	2406.17	2013.46	1850.79	1653.95	2279.11	2245.43	2115.65	1839.48	2257.38	2031.74	2380.87	1979.66	1952.13	1797.53	1851.35	1610.51	1797.32	2053.44	2717.88	1767.4	2200.83	1748.47	1764.48	1589.2	2001.2	2023.88	3927.84	1885.57	1643.14	2524.81	1452.45	2976.4	2356.46	2419.65	1719.93	1322.73	1993.19	2862	3060.08	1641.95	2434.98	2790.49	1464.44	1848.59	1452.62	2340.32	1950.65	2246.11	1726.3	2098.27	1754.09	1871.73	2115.09	1851.57	1937.3	2067.76	2187.36	2183.26	2146.91	2039.82	2443.33	2217.77	2123.76	1337.5	2785.74	4754.82	1530.22	2002.84	2026.49	3346.43	1550.61	2903.38	3131.28	2440.35	5243.39	3077.9	1957.41	2148.08	1760.46	1713.71	1933.69	2153.11	2160.99	1533.85	2082.52	2692.22	5400.16	2191.16	2296.22	2389.54	2142.66	5297.74	2276.05	2083.72	1974.42	2737.55	2490.51	1873.75	1707.18	2004.19	4859.25	3812.65	3270.48	1296.88	1602.64	6956.25	1785.53	2112.81	2492.61	2554	2275.39	2366.03	3508.69	1314.34	2046.25	1354.36	2025.36	1716.84	1577.35	1576.21	2273.84	2231.91	2689.43	2601.61	2547.11	2445.48	1739.69	3267.88	1921.62	4148.81	3336.59	2381.95	304.297	2974.68	826.864	352.523	1744.04	358.81	668.996	2790.61	2418.47	4561.99	5682.17	2038.89	4262.57	2443.86	1437.69	3269.77	1080.72	843.364	1160.45	1346.9	1309.76
SH3GL1	4415.54	3385.51	3865.95	3482.47	3628.7	4243.55	4537.88	4155.94	3250.82	4747.12	4750.38	3515.12	4997.63	3794.27	4787.25	3460.86	3621.34	4057.36	5344.78	3677.57	3707.47	3886.53	3305.9	3843.03	4032.39	3761.9	3867.62	3574.06	3365.03	5639.13	3878.2	3614.55	3905.22	4757.73	4950.79	3807.46	4101.75	4431.64	3128.27	3747.57	3842.03	4371.21	4552.96	4316.56	5084.22	5141.29	9802.86	6684.27	4722.15	4368.15	3729.48	3711.91	4129.6	8340.47	5566.01	3765.92	6416.53	5341.11	4209.67	4957.23	3444.97	8577.27	4259.47	3938.37	2987.94	6801.46	4522.23	4072.63	8776.48	4712.72	4605.79	5833.74	3757.63	7365.81	4081.7	6148.44	3993.85	4887.27	4468.86	3167.74	3687	2391.69	3483.02	5989.46	4235.8	8379.94	2752.96	7565.84	7429.68	5038.95	15042.1	5848.56	4601.66	4747.97	4576.65	6454.79	3525.4	10009.9	5213.79	4064.5	3688.69	7391.45	5955.72	5018.68	4794.97	5352.5	5425.86	4473.69	5194.26	3902.02	4068.65	5460.83	4398.17	3757.26	3238.73	4623.1	6546.19	6933.73	5194.67	3448.93	3394.33	5101.61	3967.08	3785.3	3772.74	5963.99	4174.58	6935.07	5720.12	3994.87	4475.36	3932.1	3907.59	4691.55	3492.4	3728.04	4073.64	3288.02	4426.53	4337.89	4226.1	5728.68	4924.81	7121.03	3900.93	6028.1	5476.48	6669.4	665.703	4684.57	2037.57	1015	3468.36	940.754	791.671	9463.94	4657.73	2635.12	2731.18	4035.21	1831.5	4514.04	2079.53	2629.95	2284.35	2579.11	2212.77	2249.17	2140.02
DUS3L	894.64	697.379	1020.33	790.946	841.554	1068.21	1032.49	855.404	919.15	1357.27	757.765	1083.29	1144.06	827.715	1155.51	824.862	1428.78	891.085	1091.04	1216.23	717.534	1069.86	973.381	796.911	827.995	1083.71	1287.09	726.182	1025.01	1299.41	1310.08	883.878	871.126	1064.17	1101.39	635.523	1250.32	1193.58	762.245	879.332	914.752	945.277	1331.05	1265	828.767	1354.6	893.265	948.522	1540.83	1122.18	1264.19	814.536	1077.1	1896.38	1343.81	701.272	1602.13	851.083	660.347	878.308	795.623	1336.48	938.069	936.626	975.369	1115.26	890.045	1013.96	1608.26	992.623	906.194	945.927	705.811	1280.63	870.094	773.552	675.32	467.802	1031.88	901.468	836.874	861.138	1044.63	888.59	857.602	2422.96	860.349	722.002	973.813	782.341	1913.95	1110.35	832.298	1118.97	608.134	1065.18	1428.43	920.623	1123.3	895.275	779.979	903.198	1407.23	983.669	1121.8	891.167	830.365	952.289	1030.57	1352.66	781.31	1404.47	789.04	1006.03	660.595	984.842	1713.19	2050.8	1617.47	595.938	551.482	1930.61	966.341	929.785	1023.24	1104.5	817.782	1095	1799.94	946.974	1183.34	753.373	715.7	1107.65	778.638	703.168	1074.25	1008.45	967.826	872.616	1031.73	1657.57	925.331	1030.65	751.378	1148.78	1129.49	636.685	103.232	1229.9	227.404	149.009	687.766	164.828	226.917	1408.85	600.418	930.933	870.247	1270.68	961.826	881.864	586.467	961.886	393.702	744.815	426.681	493.527	376.458
DPP9	4116.69	4514.03	4947.3	4992.24	4401.13	4214.31	4621.56	4914.61	4560.85	5509.93	4557.41	4300.14	5019.65	4399.53	5223.62	4522.39	6379.21	5495.31	5295.7	4993.44	3804.11	5063.16	4122.38	5394.79	3371.47	6262.83	4862.63	5180.24	5311.75	7064.85	4417.64	4331.89	4262.38	6492.68	5403.9	4130.03	4239.91	8429.28	4034.71	5287.1	5031.66	5949.58	7644.23	6136.47	7400.03	8484.66	6279.08	6497.14	7236.6	5774.3	6692.67	3958.66	5539.36	5781.25	8074.34	4358.63	7367.76	5367.04	5468.58	6728.6	5796.6	7368.27	7410.76	5928.77	4691.33	5789.18	5288.27	6424.41	8683.96	7270.59	5095.35	6693.6	4617.76	8726.16	5061.96	6380.83	8261.12	7838.51	4136.37	4655.45	5547.61	2874.15	4831.63	4962.46	4068.01	16687.8	4811.2	5983.69	6493.1	6124.98	12517.3	5980.35	4898.61	5799.52	5879.12	7413.72	4715.59	7404.5	5238.09	5228.85	4853.66	6746.25	4385.34	6338.67	6651.36	5288.31	5423.9	4041.62	6368.09	6370.47	5361.43	6425.73	6532.77	5234.81	4319.06	5280.71	7140.01	7573.01	4952.34	4349.09	5377.32	6788.64	5467.17	3812.7	4526.66	3530.07	5756.51	5434.6	4783.66	7700.2	4521.57	4579.47	4210.07	7884.05	4032.25	4872.34	4356.48	5871.72	3388.55	5567.61	4210.76	5325.67	5380.97	5225.97	4570.67	7124.89	5032.31	6976.82	1634.11	4240.32	2268.41	1033.24	3977.51	1403.14	1534.64	8173.9	4771.42	3720.57	4667.79	6175.8	2514.17	4618.87	3065.02	4828.94	4319.51	4313.64	4411.78	3624.58	4009.31
DMRTC2	0	0.893387	0	0	1.00174	4.30338	0.0148502	0	0.00602754	0	0.0100858	0	0	0	4.14644	0	0.00999954	0	0.0024502	0	0.0114721	0.007183	0	1.83681	4.10991	0	0.00542709	0	0	2.25598	0	0.0639223	1.37186	0.0591218	0	0	0.0624847	0	0.0106426	0	0	0.795384	92.8434	0.929677	0.03725	0.0275932	0.725926	0.0515486	0	10.9921	1.69243	0.561603	1.72843	7.76502	3.81791	63.3417	0	0	49.6484	0	0	3.42979	1.62263	0	0	3.38183	2.00012	0	0	60.8723	0	0	5.13975	1.96171	0.0105159	0.0266655	0.0126495	1.20446	0	0.0178804	0.0135449	0.399459	39.7846	0.00103978	1.22829	0.0379377	0	2.4908	6.20685	0	0.221956	0.924377	0	0.0632098	0	0.558521	0	0.127504	0	0	0	0	16.3238	2.5067	3.93721	13.4312	13.755	1.25263	14.8583	0.699325	0.00243201	1.14391	0	0	0.564299	1.06623	325.014	0.0318825	0	0	0	1.43843	0	1.86506	0	14.0418	0.0252516	0	1.01966	2.15234	0.723321	0	0	0	2.6305	0	0	0	0	0	0.00798694	0	51.9753	3.08302	0	0.0720411	0	0	0.0929204	0	0.061491	0.134872	0	0.0756173	0.0545889	0.0812374	0.151491	1.75907	1.92548	47.4039	0.65383	0.0484949	0.0795507	0.302505	2.191	6.03479	0.0479183	0.0662389	0.114433
CCDC97	2012.72	1936.35	2009.24	2163.89	2264.18	1975.47	2445.42	2158.44	2016.84	2514.49	2349.98	1861.51	1983.02	2181.82	2209.35	2283.48	2425.9	2381.21	2178	2204.16	1623.85	2261.45	1805.85	2346.88	2111.21	2616.94	2425.01	2437.28	3123.1	2352.22	2154.97	2109.59	2055.72	3508.54	2321.68	2290.62	2805.32	2472.81	2097.19	2014.14	2455.78	2605.36	3757.83	2670.84	2780.55	2505.4	1960.48	2558.45	2005.42	2158.5	1767.17	2042.05	1921.14	3072.6	2150.99	2120.8	2731.73	2349.25	3785.84	3104.95	2022.22	3994.82	2058.17	2045.97	2480.48	2309.47	2185.11	1990.56	2848.4	3309.08	2483.4	2548.69	1795.19	2430.33	2424.92	3323.27	3932.72	3608.36	2766.11	2612.98	2739.02	1055.5	3298.59	3833.17	3508.94	3849.66	1770.2	3032.13	3742.23	2092.49	2111.04	2142.94	2072.01	3005.6	2589.59	2248.44	1846.76	2941.11	3348.94	2002.08	2692.84	2646.88	3477.13	2816.65	3640.99	2554.03	2127.94	4747.13	4705.19	2089.27	3044.69	4860.71	3128.92	2180.27	2022.78	2700.47	3154.88	3591.22	1531.85	2009.33	2218.52	2400.26	2565.38	3529.26	1867.07	2631.65	3234.61	4712.04	3718.48	2613.5	2575.08	2543.9	3056.42	2942.79	2093.08	2640.17	2369.43	2366.85	2166.91	2113.76	1847.71	2739.37	2598.01	3091.82	2252.85	3915.48	2988.27	2000.02	591.893	2062.33	931.682	549.019	2125.13	702.849	674.783	2926.69	1940.71	1378.15	1354.18	1827.57	1284.44	2691.1	1762.9	1340.98	2074.02	1949.64	1860.07	2368.3	2059.59
TMEM91	358.414	360.724	214.436	299.877	538.995	346.701	320.885	425.007	362.378	290.224	324.604	240.938	217.459	404.317	390.818	284.194	447.036	405.133	311.877	419.893	286.583	435.624	363.768	330.772	380.06	335.877	464.398	338.223	568.287	313.977	407.6	277.545	265.799	200.263	437.217	270.716	159.483	513.992	417.169	440.114	276.393	689.936	573.251	494.964	614.032	468.064	181.173	236.607	334.381	293.076	355.177	253.675	536.362	129.06	296.485	191.569	202.042	570.131	90.0003	534.376	301.676	107.218	180.265	276.461	421.883	232.613	244.012	285.616	159.939	417.002	299.921	461.281	280.924	218.517	479.83	117.308	269.306	368.497	238.045	502.2	432.967	680.159	185.371	168.492	228.052	221.736	630.034	263.573	626.445	615.415	911.447	399.195	183.958	177.513	182.441	272.497	1270.33	98.2053	220.567	344.257	302.882	322.553	345.966	555.266	188.592	144.271	193.352	1091.66	467.483	524.575	374.545	198.959	240.085	1835.8	276.141	259.293	889.486	360.007	208.656	287.708	462.871	1808.34	631.513	191.792	420.664	393.231	231.531	140.409	538.157	575.771	593.781	255.263	199.322	241.221	525.45	226.806	296.912	612.684	459.425	284.296	315.965	300.349	113.529	574.801	379.357	367.633	256.343	96.1742	15.4144	435.054	91.9639	47.9513	362.079	112.362	83.4139	118.879	386.099	1056.97	1241.72	38.8266	606.359	362.321	141.786	192.794	368.862	115.428	72.8877	107.376	93.9272
ZFP14	689.847	723.26	619.197	661.637	778.437	614.587	370.19	706.232	792.349	452.087	527.471	835.555	409.164	629.191	212.916	619.886	592.786	568.557	442.763	495.652	578.674	501.845	629.599	608.68	432.278	802.616	516.952	790.445	552.824	259.74	489.287	488.267	699.691	501.101	611.4	705.621	625.781	493.979	730.303	680.386	680.241	803.395	759.859	775.751	656.139	872.498	571.387	469.702	532.982	689.374	630.762	396.676	540.752	698.759	567.977	1995.07	592.576	638.992	452.959	400.964	639.678	152.334	1692.71	572.923	670.873	478.172	576.029	612.477	389.28	581.607	355.518	504.296	504.148	503.977	671.358	405.621	812.02	618.336	598.076	485.415	747.569	563.11	657.831	220.645	542.812	303.77	866.695	480.146	454.868	641.806	171.358	466.504	762.921	455.452	501.927	729.714	407.116	559.032	547.774	668.749	563.405	618.989	327.952	634.004	580.819	399.992	582.041	857.115	426.135	697.767	541.682	374.791	506.563	906.637	740.849	446.433	668.589	616.368	381.748	594.346	705.358	507.235	675.455	458.266	697.834	455.315	459.813	654.085	421.615	732.364	695.075	637.143	995.297	611.079	705.55	758.12	945.048	536.144	513.85	487.753	531.717	441.984	900.818	561.971	607.7	395.504	925.865	376.152	931.408	508.455	653.65	1609.25	570	919.809	1218.48	202.994	445.953	350.827	360.206	1273.04	433.367	452.356	971.852	563.352	643.883	845.612	867.978	828.317	511.608
SIRT3	1146.94	1029.63	1040.06	921.215	1192.2	1143.62	898.442	925.937	1005.78	865.124	1267.64	1003.62	812.329	1102.87	891.799	988.251	1131.87	1278.86	1109.45	1142.96	847.477	1189.45	1286.18	1211.99	1057.7	1074.71	995.017	1331.25	1132.86	775.472	1255.29	948.585	1059.81	1134.43	1065.34	1540.85	1188.98	914.679	1081.56	1112.03	844.596	1475.15	2412.25	1221.2	1077.72	1228.44	1207.03	1433.08	1473.37	1028.11	934.312	1958.84	1068.18	1313.08	2169.46	933.247	852.896	1366.6	1284.37	1153.3	970.511	2233.07	1147.19	1127.6	1128.41	1086.9	948.048	1138.12	1535.02	925.782	718.366	982.409	2133.16	758.918	1365.37	1025.3	675.323	1094.07	1435.19	1287.05	2578.05	1284.28	1105.79	1086.17	905.068	945.552	1170.84	1133.48	1102	1502.95	1548.78	1178.62	1100.83	1277.49	1806.5	1248.99	1245.69	877.904	1277.64	1127.32	1081.48	1193.52	2660.85	1069.59	1060.33	1232.52	1265.18	1600.39	1268.1	1207.95	1262.58	1449.55	1179.81	1406.37	1113.3	943.032	1806.69	1570.88	829.865	867.311	1015.9	2015.45	1281.35	1256.73	1111.25	1702.99	1206.83	1165.23	1660.09	1597.36	1313.9	950.572	1685.45	805.372	1098.99	844.413	1237.99	1339.51	1051.12	1282	706.573	1462.91	1363.75	1759.78	1043.22	960.203	548.667	1449.1	455.718	860.892	1015.25	807.183	923.378	695.497	660.875	1235.76	1633.08	1752.86	2141.06	497.614	1126.38	1058.46	1150.61	1421.8	1073.15	1043.9	734.967	918.996	727.257
IFITM3	38737.2	30012.9	35709.9	33931.7	27901.5	32881.3	30708.7	23317.9	36224.7	27800.8	51777.3	27877.1	24010.5	31803.4	29846.2	32630.2	26298.2	26600.2	42377.9	31055.1	31495.6	28177.3	26145.4	32425.2	32382.3	20980.3	34766.5	22413.9	26169.9	39330.3	28867	45073.5	25491.1	37557.2	31298.6	19109.3	19839.2	20201.3	24885	28097.3	22563.2	19849.4	37779.6	18188.6	27351.9	17823.6	29134.1	39921	18966.2	28480.7	21147.9	19854.6	19793.3	32487.4	16276	38565.6	46187.2	28839.1	27024.5	33666.8	27679.2	56240.6	37205.2	41616.9	22728.1	39323.2	30258.5	39580.2	29212.4	21306	33222.4	37368.6	41096.4	30394.4	16562.6	34673.4	20378.4	34012.3	25502.9	19089.3	26156.7	68918.8	41214.8	26840.2	76982.2	39022.5	12584.2	18211	39929.3	30210.4	77326.8	47804.9	18965.4	32003.2	31312.7	24991.9	22421.7	35870.5	13426.6	23476.9	22944.7	31300.5	130351	18764.5	25449.2	29427	33416	27342.3	54694.9	22977.6	26183.9	36732.3	36370.9	17017	25613.9	29181.3	42966.6	72636.4	49121.5	28233.7	20169.7	44412.5	13646.8	16857.2	37370.9	47297.2	40717.8	61472	79754.4	28402.9	24987.6	22257.2	16001.1	22428	26856.7	24978.7	27087.3	31739.9	31756.7	13718	38950	57533.4	24491.8	15325.7	26046.9	59022.4	42814.1	48255.1	10095.3	34381.7	11656.1	9180.83	30658.4	12163.6	8686.63	38136.2	71374.3	73124.2	250487	19299.5	97673.7	150799	27802.3	44392.6	8351.06	9193.07	18317.1	18282.4	15924.5
ATHL1	1385.24	4046.5	1754.37	1908.04	2406.44	1839.28	1815.19	2578.93	1983.03	3567.58	1420.11	1984.9	1631.56	2752.04	2884	2253.77	1325.85	2829.83	1511.31	2624.06	3797.36	3350.5	2747.25	2071.66	3309.84	2414.23	1122.17	2648.01	2048.19	2215.33	993.425	2026.43	1367.71	1127.48	1211.85	8074.82	1616.46	1606.64	1738.74	4881.59	1892.33	8779.57	5878.82	3256.21	1480.51	2474.15	2140.08	13704.8	8946.5	6639.94	3411.91	5867.04	3860.11	986.008	1955.52	8611.83	1710.36	11494.1	4058.68	7771.59	4350.19	3059.92	24814.4	6490.16	3102.14	2275.09	4584.23	3306.22	3855.35	1647.05	1382.05	1715.94	25408.1	2057.26	1554.85	12423.7	1235.67	1252.7	1958.5	880.476	2684.01	1173.83	2500.5	1172.42	1313.64	1513.12	4211.83	2370.46	1583.75	15337.5	5665.58	2182.75	1619.41	1611.14	8420.05	12874.4	10438.2	1436.96	1296.02	4561.49	1922.91	3459.4	41846.9	908.758	1937.35	8478.74	8132.92	2317.93	6023.67	1857.15	3445.41	2224.38	1176.96	2769.79	3491.78	5184.51	18418.8	6894.45	7803.58	2049.46	2150.37	3616.7	4952.26	6593.61	19618.7	1291.61	1032.16	1643.21	2756.69	4231.05	8270.44	3741.98	1080.35	1728.09	5583.62	1971.37	1754.26	2324.54	2629.37	21249.9	2629.94	1991.14	7997.76	805.257	1580.83	821.205	1451.28	14040.6	30.6714	2778.22	256.843	28.263	2186.74	29.3851	200.294	2937.92	1862.14	1015.37	2696.49	317.198	244.467	867.109	621.001	613.331	635.296	239.152	259.456	176.5	261.306
HUNK	147.994	274.331	193.807	242.715	264.488	209.394	706.795	113.889	377.146	208.361	149.175	219.568	390.315	307.835	462.8	111.892	95.3771	232.97	100.22	561.42	186.629	286.15	104.933	291.346	302.791	319.578	220.657	104.859	530.266	292.694	120.667	240.468	170.014	145.254	171.623	970.653	256.267	367.397	236.922	269.749	190.931	316.505	334.842	142.75	258.946	293.375	334.044	769.216	334.383	120.479	91.7893	763.031	740.11	139.736	440.87	628.852	1103.44	193.265	205.535	543.579	181.885	32.7796	146.393	163.499	589.304	120.12	234.012	181.966	201.377	182.562	323.63	223.594	411.97	116.143	446.882	157.111	6.23223	326.297	811.555	229.061	339.528	427.963	278.552	283.828	429.351	95.3891	180.848	227.487	103.396	240.915	162.841	188.671	402.367	291.025	270.947	1202.89	217.196	118.9	423.658	291.52	482.284	125.475	801.563	387.173	262.91	527.209	875.544	984.853	375.789	215.287	511.473	646.134	204.301	508.74	135.499	430.732	670.712	8.7733	178.844	277.05	206.459	153.995	595.382	565.082	241.837	879.923	174.733	1822.62	315.197	833.198	489.11	665.597	425.198	58.1633	191.092	217.037	75.0967	637.885	85.5243	178.858	314.942	141.554	460.342	323.24	258.182	639.559	665.534	51.6721	188.459	268.899	591.131	118.116	311.461	263.588	445.533	83.0129	64.366	113.586	701.175	684.113	80.1023	84.3896	82.6681	186.846	978.091	570.488	248.05	368.304	587.684
COL6A1	19831.3	13763	17518.9	11167.2	13434.8	13516.3	27746.3	16196.1	11840	10924.9	19682.5	14873.7	30112.8	13908.4	23853.7	8339.74	8600.28	15470.5	28067.5	15532.2	11164.6	14057.7	13310.5	13905.6	9496.27	7876.02	8685.08	11081.2	12066.3	15707.8	14368	13823.6	18849.3	16289.1	19210.2	7714.76	22947.8	12369.8	12062.9	12828.7	16395.1	6887.93	9412.77	8494.14	8494.39	9416.56	12738.6	27970.5	26226.9	13732.7	9541.14	19298.2	10457	9630.23	8255.12	7109.38	6924.4	9155.37	10443.2	12471.2	13699	5463.41	9807.54	8321.8	11256.6	22732.7	29400.5	22342.6	25453.5	11000.7	13193.8	24469.9	15663.2	31521.5	11763.2	15542.7	15075.3	33377.9	18793.2	7453.35	9318.71	5352.84	11619.8	18526	20660.4	54551.8	19793	16662.4	38915.1	32848.6	12621.5	36839.9	18868.5	26673.1	17939	14010.9	7685.75	32154.7	10321.8	15031.6	12027	15063.5	4643.5	13652.6	40600.2	32236.6	33802.7	14919.3	14407.7	7755.56	15310	17577.1	28949.3	12242.3	14538.8	26249.8	9189.82	8740.34	11238.4	15808.6	16477.8	3903.63	14492.9	25590.1	9344.87	2401.01	15024.2	10484	9105.18	19488.1	4933.53	20389.9	7867.17	18693	11684.8	19992.2	10418	6029.1	9810.76	14093.1	7932.75	12441.5	24605.8	18551.2	15390.9	7181.86	3283.69	47823.4	8434.61	4221.94	3396.69	3642.43	15074.6	6569.86	2524.12	30125.3	17031.1	3527.78	1010.83	10360.6	2982.67	24616.3	17002.4	9461.55	8088.97	9208.65	29041.4	16984.3	20949.8
IFNAR1	5924.62	6508.31	6259.29	5702.6	6087.24	6408.09	5743.43	5494.23	5986.05	7966.75	4971.92	5328.05	6409.4	6244.87	6339.94	6447.41	6329.93	5394.44	6628.07	5614.31	6005.46	5137.91	5621.42	5500.55	6836.88	5148	6020.5	5641.46	5049.82	7010.61	4648.82	6328.47	6055.22	6572.32	5321.79	7440.21	5217.52	5742.28	5488.11	6029.87	6139.88	5681.2	5786.57	7178.73	4755.63	5284.75	4006.34	6237.65	5070.39	5126.91	7650.63	6795.13	4748.63	6901.2	5034.28	6651.79	4478.51	5237.26	7925.46	7413.77	6317.32	2952.8	4814.85	6565.65	5130.64	6410.76	4694.24	5824.04	4659.95	6264	7012.62	5476.3	4486.74	6296.81	5091.83	7596.53	6019.78	7726.75	5213.5	4747.92	4932.95	3883.96	6264	6334.46	5615.33	3454.03	5985.66	5394.15	6168.5	4810.76	4335.44	3620.24	6559.94	5746.32	7485.09	7458.4	5346.48	5276.46	4764.08	5444.44	5803.48	6567.5	6664.37	5205.06	5883.48	5001.04	8252.65	4673.34	6795.42	5727.5	6619.98	6524.66	3670.3	6205.27	6672.32	5008.89	4944.06	4141.09	5933.19	6451.14	5899.05	2962.29	5762.07	5621.27	5306.01	12838.8	6702.89	7739.31	5562.02	4734.64	4523.17	6281.2	6897.56	8699.77	4712.25	6458.42	4454.41	6185.67	5626.4	5826.61	5154.55	5381.82	7990.72	6882.5	6260.37	5216.78	4410.02	9218.84	14543.7	5595.96	14379.9	18409.6	5908.22	12780.6	10450.2	5925.19	6793.52	6073.65	7728.74	17186.6	8264.01	8302.26	9999.07	9597.67	15448.7	10891.4	12254.5	11188.1	12490.7
SOD1	8499.66	6274.04	7904.21	7146.77	6929.8	7494.31	5706.78	5790.81	6479.43	5430.83	9050.07	6101.42	5487.41	6538.32	5492.65	7360.4	7344.56	5935.18	6710.89	7241.05	8588.88	6444.8	7414.28	5898.56	12965.8	7278.66	7974.79	6256.43	6585.98	8425.71	7261.54	7286.17	6302.06	10436.8	7782.54	12276.8	14352.4	12082.3	8421.69	5625.99	5777.96	7340.4	7958.35	5382.6	7935.6	5341.93	5158.93	11074.3	7506.3	8657.79	7269.15	7440.73	5003.89	10203.8	7241.26	16509.7	11116.3	7551.62	9862.92	5893.46	6617.43	11607.9	5852.84	7190.88	6573.89	7160.25	6828.34	6025.12	12147.1	9605	6556.76	5603.54	12390.8	7401.23	9716.16	13974.1	10322.3	8371.34	6667.38	11508.8	7418.63	25220.9	8141.5	7185.94	7294.6	7415.67	6226.83	6420.53	7588.9	7086.45	11060.5	9284.86	5613.79	7716.95	8679.94	7563.16	10070.2	6595.93	7369.73	5132.24	5703.91	7735.74	23013.6	8227.37	6900.19	6078.09	8961.31	11503.5	10298	6864.72	8283.28	11505.2	7454.57	6384.77	5882.91	5373.77	16399	8915.94	12297.2	5428.77	5542.5	17174.2	6581.94	10055.7	9950.22	22976.4	6537.86	6529.56	9340.3	5954.18	8148.6	7011.81	6732.22	5173.08	7451.59	6111.99	6357.66	11348.5	12084.5	10103.3	12535.1	12514.8	9187.96	16186.9	4544.34	12155.4	8785.81	12883.2	9635.79	12163.9	13204.7	12296.4	7069.62	10587.2	9267.51	7394.74	8182	20388.1	20058.5	12709.8	20082.6	8985.9	7411.04	13115.6	6620.01	7647.03	7590.33	6528	6258.98
COL6A2	27056.5	19440.3	26835.6	13770.6	18358.9	22126.1	40611.7	23028.6	19629.5	14404.1	33483	20797.3	46528.1	21820	34876	14253.4	13102.6	24305.9	31676.1	21729.1	20170	18972.4	19570.5	20180.7	13602.8	8934.39	13914.4	16083.3	16861.5	19145.9	22379.8	22463	23769.3	27359.2	30196.5	9748.1	22599.6	16409.3	16620.9	17448	26577	8442.2	10900.4	11374.4	12153.5	12076.2	20877.4	33350.4	34185.8	22862.6	12578.6	27211.5	14040.5	10432.8	8308.7	10330.5	9618.8	11182.4	13543.2	15395.9	18819.6	7430.4	15411.5	14268	14120.1	27540.5	42679.1	29466.4	42467.7	18130.6	22511.1	36665.1	13737.8	41360.9	9187.94	11877.4	14298.5	59653.1	29409.1	8842.32	9626.05	7207.06	13075.7	27427.9	35717	61335.7	26227.7	27084.8	57688.4	40992.9	18099.3	61041	26080.9	40410.7	31142.9	15104	10367.1	41925	14673.2	22556.3	14340.8	25294.5	9790.27	20868.4	58571	50568.7	55211.7	24683.9	20861.3	11154.6	20329.1	27903.1	52462.8	11959.2	20017	41346.5	12571.2	19722.4	17090.9	21800.6	21553	6217.8	21481.6	38142.3	13489.4	3579.91	23391.5	12212.9	14365.2	23517.5	4900.27	25938.1	9394.08	21220	15585.3	26285.3	14414.9	7642.99	15179.5	16690.6	11013.6	18124.6	33041.6	38146	21213.6	17387.9	5537.86	55948.9	19645.7	5407.77	8502.16	3472.61	20307.7	17592.6	6891.69	36579.9	31283.8	8206.57	4635	20885.9	5774.37	36524.5	31048.2	26457.9	10285.9	16533.7	55806.5	29665.9	44135.8
TRPM2	232.706	641.315	387.643	429.204	361.668	274.704	563.8	1058.97	572.614	359.987	133.838	285.628	712.809	262.271	724.427	262.407	416.394	898.142	1440.71	404.513	478.72	762.333	337.785	264.403	253.741	1329.98	237.482	733.474	275.47	1030.19	315.651	382.954	289.086	1060.66	451.363	737.289	470.002	2477.64	322.422	881.015	897.013	931.509	1411.9	476.846	1113.11	615.864	716.852	627.035	1023.5	1515.74	2594.14	302.682	952.564	801.623	516.984	1789.8	1155.14	772.318	2430.6	399.112	1152.55	552.706	1826.33	708.242	732.666	1497.36	1386.07	1026.15	584.889	2633.7	1289.13	1538.22	816.999	2109.45	498.384	3758.79	2843.07	1245.76	1055.49	925.633	445.447	2046.91	2135.43	553.615	419.028	2898.44	607.437	1112.99	2553.36	797.601	628.285	491.148	622.304	1835.66	1031.37	1596.51	508.49	1275.22	966.396	876.78	744.842	1165.64	661.277	537.29	2088.23	1410.48	795.029	373.485	1474.12	619.005	581.957	914.369	732.541	182.66	283.793	660.757	703.809	205.142	1122.21	399.979	469.611	431.697	1020.52	783.316	1025.19	641.701	1230.39	637.87	844.238	930.651	475.997	829.589	782.166	5287.91	745.487	948.896	720.797	1372.82	724.842	608.657	1244.41	1586.72	2058.58	212.792	690.807	1017	714.048	1683.82	244.486	639.692	800.906	233.22	257.622	300.244	136.649	441.72	928.115	409.055	356.985	2020.55	355.257	599.343	230.494	787.541	706.459	844.505	1826.95	1085.81	899.925
SCYL1	5022.53	3992.08	4298.49	4185.34	4300.94	4367.38	4613.53	3835.82	3975.56	4988.98	6763.68	3664.73	3816.99	4383.6	3919.84	4606.56	5182.71	4678.96	4962.36	4306.97	4081.77	4060.57	4513.13	4650.73	4395.74	4481.94	4370.9	4181.8	4410.89	5433.8	5062.94	4472.32	3426.22	5641.59	4836.87	5095.82	4570.48	5599.52	3894.63	3938.95	4231.32	4187.13	3955.86	5151.32	5271.21	3635.7	3876.31	8248.24	4351.73	4549.85	4082.93	5494.72	3996.18	6837.16	6285.89	4996.03	5544.47	4233.12	6018	5184.39	3966.5	14093.5	5907.09	4716.43	3583.49	5317.84	4257.21	4106.9	7147.02	4390.49	4196.43	4745.57	4453.15	5899.14	5060.93	4883.27	5361.04	6427.34	3772.41	4978	4978.63	4768.12	5128.09	5492.01	4563.32	7099.7	3032.85	5406.14	6931.41	5116.05	7600.28	5426.6	5273.39	5169.06	4234.29	4470.37	3312.94	4416.6	5210.42	4725.06	5035.9	6014.78	9123.09	5247.36	5651.37	5536.15	4995.95	6759.78	7107.01	3801.87	6154.82	6403.74	5207	4413.95	3971.84	5723.98	7568.85	17251.3	4054.18	4152.34	4554.9	6707.78	3729.64	4356.98	3963.17	5300.11	4677.24	6931.01	6574.49	6066.48	4032.5	4200.79	4797.18	5058.58	3849.32	4109.72	4314.97	4464.72	4235.75	5923.07	3900.93	3807.38	6500.28	5792.15	4386.83	6601.28	3711.89	7635.47	837.498	3885.13	1904.49	1259.21	4028.92	1006.63	1124.97	7487.37	6413.18	6162.31	5971.97	4433.44	3896.97	5530.3	3929.76	4935.93	3681.03	3464.39	2961.32	2873.71	3129.56
TMEM50B	3696.83	4118.58	4345.17	3965.12	4055.49	4859.23	3214.37	3343	4399.2	3550.79	3088	3833.79	3469.38	3882	3545.97	4315.44	3858.01	4211.25	3361.07	4002.08	4128.4	4178.01	3776.6	3960.47	4366.5	4338.12	3812.98	3164.38	3577.1	3423.91	3370.32	3730.97	3353.59	2739.5	3258.05	4236.6	4150.14	4368.82	3544.41	4018.23	3294.77	3497.3	3741.27	3833.98	3488.71	3271.16	2504.24	4245.32	3159.17	3018.61	3923.72	3737.17	4162.52	4554.54	3306.8	3075.31	3260.57	2836.08	4196.03	3058.93	3941.32	2455.4	2076.76	5298.56	3276.62	2883.81	3333.17	3263.56	2433.07	2527.95	3230.96	2523.4	3572.34	2185.22	3965.34	3334.06	3851.95	3480.66	2901.85	3926.3	4218.6	3427.27	3682.54	3478.14	2667.67	1816.83	4027.34	2215.24	2550.32	2943.94	2739.15	2292.75	3498.27	2625.99	2748.56	2986.48	7450.19	1937.93	4208.77	3528.53	2652.5	3210.92	5047.73	4025.37	2496.3	2487.6	2664.83	2875.65	2552.62	5705.34	4095.83	2969.48	2845.47	4616.17	3829.89	2369.07	3897.17	3140.73	8646.93	3521.91	4278.76	3890.46	3438.08	3436.63	6420.81	12763.8	2850.95	3127.48	3787.4	5152.29	4878.49	3194.37	4452.95	2204.95	5228.78	3093.91	3947.5	7501.88	9192.08	4114.02	7840.7	5285.83	4003.52	5183.63	3204.91	2829.73	5385.44	7827.3	4819.15	10585.4	7002.71	11891.5	4651.19	8068.96	6082.61	2419.64	4733.43	4767.58	6363.06	5890.9	6968.94	5046.07	6554.72	4977.38	5630.96	4181.47	3759.91	4549.41	6128.85
APP	56937.5	68186.4	47655.9	43179.6	50884	59182.3	58335.9	42884.2	47205.9	46318.5	64633.6	41737.4	63859	56061.2	49220.9	51747.6	37236.7	48309.3	39582.3	48016.5	53738.1	40749.8	41787.4	43535.7	34834.9	31345.8	43173.1	42657.4	37441.4	32045.9	52522.5	50122.9	68408.5	47956.5	47688	58653.8	43674.9	44057.5	47630.5	52158.8	54867.5	17789.3	23694.7	38470.3	31820.9	32252	41954.8	57599.3	41437.1	27022.5	26356.8	44675.6	38882.3	64243	24299.3	53668.6	18661.5	33245.8	46076.4	38854.9	38606.7	32439.5	44529.6	33952.6	30892	41905.7	35682.8	53366.8	26547.1	42737.7	37690.6	33250.9	41454.9	37317.2	37618.7	62081.6	25246.4	73146.8	43527.8	27483	32152.9	8902.84	60340	53163.9	58710.6	50128.2	51747.2	56094.8	35681.6	49790.3	33745.6	52345.9	49981.8	41151.3	43816	30670.1	31247	51558.8	47377.9	49927.4	58571.7	57370.1	25843	43215.3	32522.4	58067.5	86259.2	24876.5	42405	31141.8	41025.8	50935.5	72342.6	25362.9	66593.5	61796	31334.6	44687.7	19084.3	52608.6	57135	13512.3	23693.1	65883	28901.7	70301.2	59445	40947.8	39453	42673.2	30834.5	64177.8	32611.5	36128.2	30470.7	44663.6	48027	27805.9	26405.1	58216.7	26804.4	22820.9	29400.2	24908.4	53443.7	36174.9	26340.6	84199	63674.7	30201	41598.8	60509.6	71711.2	61032.1	29332.5	44950.7	37225.2	11953	26853.7	82789.3	8280.16	80556.1	65596.3	9929.73	80340.3	37386.9	65676.7	52197.2	44323.6
DOPEY2	979.345	1566.73	1247.35	1352.31	1176.17	1109.89	1951.49	1922.46	1436.82	1173.97	1019.85	1362.13	1478.72	1259.14	1476.43	1354.64	1574.54	2023.94	1553.23	1184.66	1032.97	1486.28	1044.34	1326.72	997.147	5127.25	1279.76	1746.35	1353.07	1547.3	1044.5	1041.14	965.564	2549.77	1268.83	2513.35	2546.74	1953.11	1477.1	1708.93	1781.16	2238.08	1832.8	1289.72	2456.35	1890.66	1990.58	2989.02	1965.71	1972.23	2372.61	2428.39	1689	2074.92	2274.25	2216.56	1246.13	1206.36	2545.1	2558.63	1982.06	2977.51	1753.37	1644.9	1489.18	1342.71	1469.07	1519.75	2610.39	2141.87	2242.72	1528.82	1731.42	3277.85	2729.7	2279.72	3000.55	2344.38	2801.52	1969.98	1644.67	1809.57	2610.64	1865.44	2318.11	1695.98	1773.81	2943.06	2040.66	1539.82	1527.11	999.387	1907.22	3266.96	3108.29	2228.2	1293.1	2500.84	2358.16	2214.33	2297.69	2672.18	1385.18	3012.6	2098.78	2335.46	2354.67	787.975	2771.16	1624.34	2200.96	2813.37	1952.85	1818.76	1769.75	2050.19	1781.46	3715.56	1079.88	1690.42	1722	2096.48	2868.43	1709.33	1620.55	4185.14	2110.34	5064.21	1598.27	3470.89	1613.13	1949.93	1497.9	7213.02	1413.04	2449.35	1938.47	2165.34	1198.23	2283.75	1584.92	1754.29	4270.27	1998.73	2110.6	1712.36	1870.71	2728.28	2641.79	1607.09	3873.45	1007.94	1471.26	2289.97	2610.81	1911.18	1366.74	1059.72	1205.58	4183.13	1530.75	1047.11	1335.45	2397.52	3853.52	2625.85	3417.39	2533.93	2716.95
URB1	816.426	1017.15	976.332	1030.86	1291.38	871.264	1367.1	1331.96	1026.92	1834.49	1051.64	1544.79	1380.61	1120.39	1126.92	1169.46	1565.76	1067.56	1711.72	993.881	1182.89	1109.38	964.386	1185.98	1512.92	2410.3	868.943	1228.13	1576.05	1421	1345.35	941.29	1847.91	1713.95	989.076	3234.35	3069.74	1535.26	1795.38	1552.11	1321.72	2589.9	2053.6	2192.07	2071.32	2391.07	1920.67	4733.17	1822.52	1724.78	1267.62	4365.63	1891.8	2755.25	3682.73	3638.17	1803.23	2075.39	2601.5	3329.38	1366.75	1989.56	1324.95	1731.26	2064.94	1608.88	1776.09	1500.7	2361.78	1594.18	1189.7	1710.34	1993.44	2149.79	1958.48	2145.24	1389.99	2448.19	2896.94	2351.36	2795.08	2788.14	2272.77	4499.11	1951.26	2450.82	3509.02	1545.02	1331.51	1412.09	1114.15	988.009	2302.09	1695.07	4197.14	2298.11	1325.29	1868.82	2989.06	2141.77	2461.63	2332.15	1142.51	2901.3	1494.99	2986.6	4298.11	1319.86	2870.43	1452.67	2190.89	3669.44	1174.14	2708.43	1758.51	1688.46	2349.95	3364.3	1028.92	1278.03	1497.07	659.87	2712.59	4142.54	1653.17	2864.7	1487.65	4873.62	1483.75	3165.66	2491.56	2801.65	3698.96	2324.19	1966.07	1855.74	2284.83	1630.06	1765.9	1890.7	1154.44	1685.9	3857.19	1933.23	1449.56	1040.06	1207.68	3756.73	2117.56	1874.18	2396.69	1306.86	1278.34	806.542	1683.88	2779.46	813.186	608.114	1433.38	4144.46	669.857	1333.07	932.648	1015.79	2547.47	2677.5	1699.66	2135.87	2690.17
AKT1	13061.4	11232.5	13005.9	12295.5	12251.6	12426.7	11159.1	12411.8	11571.7	12632	14132.7	10715.4	11848.2	14330.3	11916.3	13071.1	14750.5	13058.8	15609	12733.6	13563.6	12380.3	13893.2	13453.8	12815.5	11503.2	14088.8	12979.5	14447.1	15248.7	12010.6	11547.8	9632.39	14084.7	13565.9	8345.5	9029.97	8923.24	10509.6	11173.7	11217.5	11966.3	12938.4	8682.61	10567.9	10686	13301.9	20710.9	12028	10472.1	11982.9	11080.5	11150.8	19122.7	13395.1	14906.1	26174.1	10046.8	18186.8	15162.3	13375.2	55138.3	11057.2	8844.95	11250.2	12446.3	8964.45	12541	15885.9	11801.7	13373.4	12120.3	12653.7	11359.3	12010.3	14826.2	11515.5	10137.3	21887.9	13908.5	18885.5	15462.5	16586.1	11319	12009.5	9056.21	12060.4	16931.9	12402.1	11016.9	16402.8	12918.4	8683.82	9873.28	11463.6	11538.1	8232.98	10229.9	11366.3	10234.6	9085.36	9651.15	16044.3	14651.9	11275.9	14604.2	16349.2	10895.4	15026	8659.98	11632	15661.6	12086.3	9134.42	8408.34	12555.1	15104.8	13331.9	7646.79	9468.87	10014.9	17113.1	11599.1	13317.6	7777.06	12220.6	12040.3	21776.6	11809.2	12173.2	9178.62	8875.36	10876.7	10315.2	7750.47	9831.11	9977.68	9602.36	7583.86	8724.8	7877.53	11296.9	12419.6	14109.9	10976.3	16526.8	8323.27	12254.5	2529.99	9729.83	4851.18	7875.45	10735.7	3762.63	4784.28	15252	14111.4	11632.8	17864.6	9374.62	11285.2	11883.2	7738.75	9667.65	8777.05	8307.72	7923.68	6929.68	6135.82
EMP3	4920.11	4063.32	7888.09	5746.66	4063.5	5064.14	6001.25	4430.82	4509.09	6348.09	6185.82	6346.26	3504.32	4933.83	6097.4	5535.4	7724.74	7194.09	3015.46	5375.84	4765.95	3621.75	5588.44	5985.54	7962.43	2353.67	8766.99	4626.75	4739.87	12631.9	5371.18	6132.47	2163.32	6571.01	4731.39	2212.85	2164.28	2117.77	3644.32	3396.01	6391.5	1767.52	1294.79	1797.04	3960.05	3253.9	2172.61	1577.85	3560.09	5118.74	6450.4	2473.16	4271.05	1700.3	2256.9	2679.46	1047.67	1856.09	3145.42	4441.28	5384.67	1774.18	4156.21	3659.39	2931.67	2660.6	3814.19	3149.3	2345.38	6377.73	9522.61	3504.91	2995.76	6577.36	2830.63	2844.55	2950.86	3197.74	2379.52	6183.06	1700.75	16141.1	2403.57	4133.05	4834.07	4951.49	2491.07	3823.89	4373.87	3312.68	8129.58	7186.52	2614.06	4728.99	3688.43	2574.8	3007.18	2961.92	2124.04	3024.74	2506.9	2718.34	3807.81	2889.3	4147.49	2494.35	2516.62	2056.08	2729.8	2511.24	2095.24	3438.72	7035.63	1039.9	2623.02	3999.99	2020.1	2230.93	4908.12	4110.58	2833.58	6583.77	2963.25	2336.75	3249.73	1334.95	5149.86	650.752	3362.75	2448.35	1557.94	2746.55	1266.96	7126.57	2948.42	3266.75	2132.74	3486.86	4697.57	2193.81	3350.81	3343.39	3694.63	3859.03	3021.08	3023.18	2003.27	3523.57	1333.78	2417.52	1961.01	1097.8	4094.6	1866.71	989.563	7106.26	6452.28	14255.2	4875.53	1492.55	5825.25	11660.7	3233.72	6779.32	652.552	1995.32	2957.88	2243.19	2899.19
SAE1	4149.29	3478.15	4108.25	3900.45	3405.29	4015.05	3129.57	3035.56	3496.97	3386.13	4884.16	3204.21	3749.32	3473.69	3236.71	4148.09	4136.31	3312.29	3913.24	3604.33	4647.07	3255.51	3797.58	4126.32	3747.34	3047.59	4077.75	3528.85	2910.97	3662.3	3877.28	3817.82	3391.32	3974.54	3993.45	3444.57	3466.55	6639.87	3397.11	3658.21	3473.71	2261.25	4334.22	3141.04	3842.78	3132.03	3571.52	4199.38	4135.58	3031.39	4334.91	2813.86	2927.97	5843.37	2776.25	4366.07	10247.1	3142.16	4897.36	2149.32	3281.91	9046.41	3240.09	3247.5	3028.4	4091.82	3538.18	3873.8	5605.26	4566.07	3705.04	3781.86	4286.83	4356.68	3492.71	4976.85	4455.79	5676.67	3937.67	2876.7	4548.77	6522.18	3899.94	3442.03	3035.69	6045.54	2457.77	4340.08	2820.13	3447.62	8644.3	3706.54	2850.79	3836.01	3598.67	6399.63	2706.19	4796.05	3507.42	3268.41	3712.87	4699.18	9675.21	4741.6	4305.21	3046.38	4509.12	4604	3050.28	2465.13	3705.18	3582.7	3553.56	2654.14	3503.04	3265.03	4610.83	7728.96	2715.6	3229.22	3163.3	4584.02	3428.72	3286.39	2520.52	4343.59	3526.16	9285.92	4180.64	4454.52	4469.71	3650.06	3434.69	3576.39	2637.72	2793.36	1797.36	3500.34	2746.18	4192.46	2911.13	4469.28	3902.83	4942.01	2905.78	5806.78	4117.72	4702.44	3685.36	2950.78	5900.4	7126.97	3773.57	4283.46	3868.81	6458.18	3959.89	4704.82	2648.6	3746.51	4900.51	4585.79	4413.83	4513.44	3603.36	5308.17	4662.02	3343.27	3776.26
NTN5	33.5598	20.4878	14.3333	6.52941	26.0476	28.093	10.3692	32.6113	10.5861	20.4668	19.7402	14.5668	10.5586	30.4039	11.6705	33.6744	9.89945	14.7497	9.21225	10.1622	5.60909	12.8329	25.9836	27.8275	20.8809	22.9073	10.5261	12.6319	16.2978	7.16631	15.7707	39.8517	13.1938	18.7687	7.45517	10.5423	16.5817	11.401	22.6638	34.6244	24.1723	38.7809	55.9323	38.0976	34.2636	21.5803	23.5611	3.52409	84.2581	20.988	14.83	42.9762	27.5822	9.69117	17.5004	38.2754	6.32487	62.8138	10.8753	84.8235	19.6542	15.8297	10.0892	18.2276	22.9808	22.3078	12.0006	24.3713	19.2645	60.8579	9.07432	26.2004	42.3249	12.7902	14.4261	11.866	9.33869	14.8782	14.7496	6.33035	4.17374	39.4648	20.6951	11.0334	24.3087	12.2374	59.5417	25.2674	12.4189	38.6614	27.0393	18.9531	16.6836	18.9647	10.0113	81.1161	69.5772	11.2051	20.9487	17.7167	11.5934	3.41814	15.469	13.3883	12.9306	14.6893	1.95341	74.7766	23.8909	29.4375	20.138	26.3713	8.44559	34.0313	12.5316	29.2664	57.0501	7.68202	0.942685	35.3229	14.4528	14.4474	20.0034	18.8863	19.4967	8.08418	21.445	1.5154	6.08801	48.3168	14.533	53.6762	62.4342	16.8792	26.9442	24.7906	15.6021	92.9617	24.9144	16.2872	39.8654	13.7705	30.8914	43.3442	11.5573	3.73928	71.4928	6.37246	15.3588	37.6708	0.0739717	11.4003	7.80039	0.0913546	0.065532	22.2901	14.7245	6.39682	11.8273	0.119459	4.8313	18.2622	11.1872	0.39194	0.0328597	6.11111	28.4244	4.86951	0.139888
LMTK3	644.222	522.817	523.159	677.568	792.463	504.3	372.483	565.145	752.209	543.26	877.232	504.236	282.856	671.463	538.047	506.007	730.829	760.722	816.999	553.575	408.768	545.619	327.791	879.445	502.23	488.689	415.042	701.799	905.418	587.778	726.997	621.243	519.81	780.888	593.771	1221.17	656.517	1056.52	706.622	858.264	378.711	1045.08	880.117	1228.83	1000.24	1171.25	1158.31	1977.22	766.689	511.288	442.62	817.363	1033.52	909.354	890.536	712.973	362.243	1303.09	1014.22	2366.54	610.472	386.919	319.952	587.836	759.65	807.87	356.018	700.81	1020.45	1450.53	656.382	828.035	1107.5	867.2	1115.15	699.319	404.995	1220.64	676.767	765.936	1670.59	194.716	1099.22	1363.97	1301.93	1403.27	997.165	670.259	1501.01	557.4	1218.62	847.692	696.775	766.522	818.824	691.871	657.395	539.793	818.746	714.54	1248.45	788.985	2019.2	1653.78	643.686	1062.38	1118.94	2581.72	1325.81	872.581	1758.95	2386.82	599.774	2051.95	513.676	1242.01	3241.49	126.597	428.865	607.425	787.931	1188.96	1258.73	1327.62	1018.71	1091.44	856.357	1391.45	2872.19	1035.88	1321.27	479.15	1818.47	416.748	693.722	700.928	668.307	717.861	357.282	1286.16	588.982	683.774	828.751	1839.54	814.154	807.816	793.957	848.713	28.1374	866.417	16.5771	1.58922	623.727	7.42556	46.376	785.527	574.182	502.398	391.63	98.1112	194.499	541.235	298.24	103.68	157.51	161.08	160.486	290.923	99.2852
GEMIN7	506.441	297.452	375.981	361.726	341.631	587.55	379.338	393.329	473.309	502.339	644.765	381.818	351.361	456.124	347.411	552.551	449.253	365.102	524.559	413.894	550.889	481.548	518.67	467.037	664.045	581.926	581.029	518.206	422.315	513.404	563.587	458.588	373.209	532.728	566.974	431.035	661.228	949.914	405.853	481.352	470.61	642.49	788.892	593.93	549.95	524.187	418.522	610.943	457.22	508.552	635.989	379.119	437.552	937.502	399.911	724.673	811.956	506.506	687.648	579.392	344.162	1470.64	450.353	866.894	463.026	690.243	721.036	458.515	926.983	749.206	414.774	653.999	590.326	681.158	563.25	688.556	565.53	455.245	880.394	733.364	539.927	1411.06	782.995	613.79	428.276	1301.29	409.439	643.781	1364.55	689.171	2601.91	646.666	442.447	518.154	662.909	847.804	888.408	680.502	683.673	539.961	492.366	952.923	2145.95	590.495	611.627	518.285	462.29	1616.7	702.588	892.472	421.869	956.104	439.698	689.798	484.16	382.666	957.787	1237.04	1860.78	359.813	465.038	1930.46	689.436	492.278	1119.88	1008.05	414.81	1248.51	769.239	705.313	782.645	520.805	705.493	586.661	1046.63	449.191	705.939	1429.54	1685.97	736.167	1689.19	1463.03	606.781	902.513	565.327	1183.79	1445.94	898.095	348.815	1333.64	1055.21	306.183	513.031	225.825	488.434	1377.86	1044.51	1656.06	1764.3	1070.91	2340.03	737.167	691.131	1789.58	632.036	753.194	940.815	559.055	579.927
CBLC	48.3794	25.7698	66.3747	38.3922	65.1208	49.5812	69.9434	56.9312	78.1922	68.8187	50.484	42.7353	29.5369	61.3329	43.4521	49.5074	173.053	79.0855	186.082	52.7435	51.1381	38.4719	71.954	39.3923	245.299	817.269	43.1025	50.604	60.6879	82.6491	79.8336	107.194	52.4493	785.402	65.2358	314.878	821.598	353.113	123.623	105.3	86.1279	550.522	342.102	243.65	279.972	512.284	225.886	554.599	324.213	146.959	154.784	44.6964	300.594	199.909	229.271	543.749	118.286	357.068	41.791	577.6	62.9015	691.305	294.587	368.652	110.904	1575	342.017	136.998	707.303	965.691	224.235	524.907	561.961	838.671	548.818	355.044	150.202	2.34804	353.138	579.945	496.301	1486.28	271.018	719.094	276.652	338.107	110.64	1469.81	1352.09	132.434	37.6294	242.721	163.874	633.929	380.436	670.439	284.805	579.556	677.081	268.896	434.653	937.373	1722.63	549.248	212.949	199.468	550.639	668.026	448.67	286.827	317.157	1152.65	96.9508	228.787	124.244	109.801	807.057	691.579	204.808	50.7257	159.768	2062.52	472.839	315.585	218.979	1048.36	127.581	449.79	658.76	708.297	611.604	76.084	15.2598	90.0789	229.757	275.653	274.952	386.817	182.093	328.424	413.101	942.927	77.9034	727.543	185.909	737.502	793.359	543.75	21.7801	198.212	50.7441	0.182082	17.2826	0.0993293	46.3807	392.152	96.4149	310.947	1887.98	27.2225	571.218	61.6039	2.57336	289.84	157.505	8.5095	4.61725	110.953	22.9476
WTIP	2543.38	1448.23	2019.11	2276.36	2203.07	2412.18	2317.08	1750.61	1733.71	2983.36	2819.3	1754.64	2145.82	2373.23	1965.75	1955.71	1664.41	3115	2527.7	2252.71	2138.07	2321.24	2160.63	2535.14	2323.16	1891.96	2260.05	2108.98	1635.82	2722.79	1965.55	2368.34	2408.43	1729.11	2346.08	488.632	1549.07	646.258	1751.08	1766.33	1388.67	1917.28	1390.15	1897.97	2376.64	1193.94	4360.37	1078.31	1577.75	1218.94	992.046	1186.08	2140.9	2949.37	2850.68	3904.13	592.542	1521.42	495.69	2700.32	1689.05	260.609	1689.92	1275.4	1701	1098.04	1319.07	1964.78	1461.78	2528.95	2274.68	1584.98	503.246	2346.67	1378.76	411.015	2091.16	1047.31	1313.21	1436.25	1834.66	2503.75	470.521	1836.35	2013.69	1249.26	1871.05	1170.8	2139.89	1175.15	1305.24	2889.24	2729.68	1141.5	737.908	993.093	1730.96	717.861	948.742	1548.33	1222.7	1659.1	1789.47	1848.7	1051.39	1713.56	1398.67	668.199	1136.2	1703.89	2128.46	2070.45	2178.87	1856.04	2205.02	1807.62	1963.95	339.322	524.063	1883.16	1931.73	2914.93	1287.99	1480.67	781.806	812.559	1844.52	2388.75	1654.01	2189.67	922.907	1689.93	1857.55	1100.12	1038.88	1044.27	2482.42	850.086	1248.89	1374.32	1245.44	878.316	1410.97	2082.94	2156.7	879.21	483.156	584.875	164.315	704.85	199.139	526.544	2024.03	346.608	490.772	248.771	1899.7	1241.77	1056.9	247.611	851.782	1862.78	1116.15	910.593	267.519	666.775	433.515	485.2	573.301
ADAMTS10	1281	1478.58	995.187	1075.85	1325.45	1458.77	1167.71	1493.85	1235.03	1173.05	1249.01	1395.17	1140.23	1429.87	1011.48	1039.74	733.065	1186.69	964.254	1173.62	982.974	1495.87	965.386	1348.26	594.122	1399.2	786.988	836.516	991.462	542.994	1015.73	1066.87	1039.51	488.239	1317.6	630.731	802.864	652.937	1279.3	1435.11	1281.63	802.515	479.98	1016.57	710.361	732.317	911.209	685.559	1696.09	1062.86	579.125	739.578	961.5	329.955	531.889	803.405	282.138	1358.63	669.462	1097.25	1177.87	153.462	1546.15	612.772	1059.52	683.387	1585.08	1214.48	474.078	894.858	527.835	835.534	928.238	868.188	618.849	699.306	212.348	836.209	1120.42	944.526	1234.51	350.658	560.884	722.105	612.252	248.355	1899.09	632.937	759.821	1563.39	240.747	1127.44	705.168	734.559	449.07	716.39	1202.36	514.918	367.367	747.461	591.196	394.014	1033.41	707.812	996.09	1116.41	1015.88	860.665	403.533	1386.16	1082.35	341.829	1147.83	829.757	986.207	946.146	515.766	436.395	558.691	1266.74	1060.41	547.662	742.99	655.76	541.86	484.74	694.519	77.4126	287.837	1373.3	338.931	849.301	295.596	515.321	347.103	1164.69	622.098	794.353	819.918	544.947	561.371	361.366	321.091	2186.95	751.444	293.955	473.609	378.571	112.142	259.701	35.4275	143.394	897.379	90.4068	113.504	196.813	792.543	307.999	203.448	154.818	8.38888	628.935	381.984	345.51	157.509	175.493	271.966	349.31	446.042
SLC6A3	38.1873	13.3122	17.913	12.154	26.0483	15.8072	13.8139	20.7722	21.1442	21.3784	5.53515	21.3673	9.00475	53.5914	48.6833	94.0951	39.4169	8.62599	103.215	28.9523	13.3767	10.7102	43.9723	34.9772	8.37586	6.43941	10.5318	3.56559	19.9112	44.7624	39.0162	29.5956	20.4482	14.1372	35.9239	322.559	9.53683	226.511	46.3693	20.1505	1.52127	76.4719	172.102	13.3007	88.5783	45.3423	469.007	1386.8	350.082	2785.45	268.536	35.5854	44.4087	5.8085	62.415	169.227	1.77849	4624.63	452.987	26.6276	21.9438	560.515	27.8552	3239.75	3.07316	17.0962	319.016	15.1116	122.357	2211.72	29.125	69.2005	759.389	154.533	26.7882	102.248	582.08	92.4866	27.5341	46.2575	288.658	5.39057	114.782	68.2004	2.38884	3410.95	164.643	223.889	3221.99	72.1815	189.923	32.2103	30.8605	28.4889	2556.74	31.9839	170.501	192.024	29.2727	374.37	1532.31	27.8282	1124.94	59.4058	10.3999	4809	12.7503	1528.31	668.478	57.1018	50.346	2.24458	25.3911	85.6143	13.9027	218.525	30.8454	330.565	108.641	22.0379	151.351	45.8041	804.14	620.828	68.93	26.8788	23.618	3.94478	83.1137	85.887	25.8504	11.6745	135.4	4.66367	15.0256	44.1874	173.84	153.78	21.6826	5697.94	297.561	56.8786	16.2729	41.0162	75.7191	712.124	295.487	4.76167	0.123036	2405.14	21.2947	0.182089	9.38143	0.0993331	83.4145	33.5304	14.807	12.5213	927.165	260.44	1.15347	6.90496	75.2781	40.2139	209.269	0.0908565	11.4468	40.6322	18.9274
RNPEPL1	5905.07	5486.67	4661.92	6122.46	5629.39	5079.89	4702.94	4916.41	5142.98	5161.07	10147.7	5220.21	4670.46	5867.68	5128.31	6508.8	7442.05	5840.44	5547.25	4627.19	5065.83	5416.58	5446.53	6027.67	3793.29	4673.97	5878.65	6216.66	6889.61	7817.85	5866.98	4696.14	3433.53	10064.4	6243.15	5058.38	4473.68	4357.39	4262.35	4861.32	5894.89	4846.86	3938.24	3262.87	5774.66	4155.55	4326.62	4192.53	4782.19	4866.69	5748.68	4585.41	4025.53	3381.2	3339.22	4405.45	2986.56	3709.56	4555.31	3540.85	5214.4	6649.84	5311.86	5875.63	4681.82	5188.18	4621.23	4087.07	8493.17	4841.41	5858.44	5246.14	4001.52	5450.28	3632.76	4799.36	5006.82	7470.04	4866.26	4640.74	3656.89	5943.42	3364.43	5522.09	6567.76	3375.32	4775.2	6787.43	5450.03	6541.09	6212.47	6928.57	5259.15	6522.22	7313.98	6738.51	4996.44	5109.43	7307.72	6158.44	5471.28	4384.41	4713.11	5459.1	5806.52	4823.03	4909.58	5111.29	5826.44	4040.28	5731.95	7095	9654.18	4532.82	6112.15	5576.57	6584.7	5153.43	5724.52	5476.37	7347.32	10463.7	5520	4593.2	5774.99	4486.62	7673.9	3245.35	4483.67	7640.25	3600.19	5182.08	6401.66	9613.13	4689.49	6861.19	5285.02	5790.75	6982.86	8533.73	5729.2	6129.18	8139.42	7910.06	8293.08	9457.46	5055.47	5246.93	2229.66	4886.48	3961.96	737.094	6889.44	2318.13	1837.85	6130.49	11485.7	7932.08	9582.59	3448.87	10339.3	7922.85	7447.9	7910.13	8335.88	5552.07	6165.98	6023.77	4662.76
CAPN10	1611.48	1605.02	1579.39	1627.84	1833.39	1773.96	1619.22	1412.42	1640.73	1583.29	1756.73	1678.86	1325.79	1683.42	1447.84	1764.6	1796.97	1677.88	1539.94	1517.69	1758.21	1710.5	1595.98	1988.32	1662.24	2019.52	1677.97	1694.79	1753.66	1633.47	1662.88	1076.3	1313.93	1092.31	1735.44	1339.23	1935.1	2191.1	1516.23	1709	1699.02	1857.07	1485.52	1533.4	1653.05	1685.71	1600.46	1241.35	1880.75	1588.76	1795.23	1247.8	1645.46	1224.76	1383.74	1528.07	1926.16	1554.54	1291.64	1397.03	1742.64	1551.93	1716.18	1179.08	1882.63	1098.9	1748.09	1629.54	1857.83	2111.94	1393.04	1567.2	1860.77	1643.85	1680.45	1209.26	1469.73	803.193	1656.52	1606.44	2069.31	1662.5	1226.25	1372	1001.13	969.944	2040.26	1531.72	1288.08	1968.09	2205.35	1735.23	1116.71	1236.11	1439.86	1897.7	1212.67	1483.68	1385.86	1314.88	1225.64	1131.61	1959.57	1676.9	1475.67	1632.44	1172.92	1484.18	1207.81	1060.89	1829.43	1611.1	1093.17	1987.89	1167.4	1343.44	1907.87	2203.58	730.815	1300.21	1412.22	3769.96	1559.58	1090.41	1715.92	1048.85	933.542	1328.35	1412.8	2899.79	1360.12	1366.22	1291.73	1460.6	1068.58	1217.11	1563.97	1541.93	1353.25	1848.29	1417.22	1037.89	1553.49	1618.69	1545.23	985.608	762.753	949.809	70.1372	1054.56	94.3168	73.2024	1287.88	53.7964	103.085	1250.63	1247.18	1134.61	1505.8	473.135	923.131	818.094	420.199	480.426	472.436	384.504	318.616	292.121	292.115
MYO1F	5098.85	7478.29	5742.38	5518.92	6883.71	5562.78	5847.71	7850.74	5072.2	6963.92	4757	6311.28	6462.63	7248.89	12845.1	6278.08	6958.86	7113.22	5875.48	5140.76	4812.61	5617.32	5263.65	5071.14	5758.32	3929.4	7883.37	7102.04	7405.28	11075.3	5391.59	6125.18	3867.6	6348.62	6414.92	3045.2	2771.14	3606.41	5607.58	5162.37	7941.43	3050.88	2557.42	2248.21	6089.95	4457.51	3277.27	2085.4	4469.06	6035.48	7767.08	2177.99	4180.31	1653.71	2750.09	3663.76	2687.09	2438.72	5087.47	3341.28	6135.45	3702.78	6351.64	3983.23	6242.57	6840.98	4304.22	4340.07	3296.46	6832.64	7862.38	5247.1	2913.01	7409.12	2765.76	5826.75	6944.67	4174.26	2691.34	4420.1	2817.95	4198.03	5000.11	2935.56	4882.7	5617.68	4282.94	3795.03	6639.88	4638.93	1894.54	4084.88	3147.77	5391.38	4189.81	4499.78	3790.18	3940.41	3473.87	4619.7	3655.06	3735.78	2208.13	5784.48	8060.13	4214.64	3326.38	2389.55	3986.53	3288.5	4179.4	3039.81	7121.3	1078.72	4253.05	4742.28	4152.28	1255.68	4330.18	5786.34	4116.57	4139.46	4256.05	3447.97	3824.96	1768.25	8084.34	951.959	2888.44	3478.71	1847.49	3760.85	2085.82	11609.8	3498.64	5512.58	3388.03	3490.45	3816.08	2478.15	3475.56	3449.21	4298.77	1668.45	5271.9	3944.61	2661.48	3581.81	1873.33	2523.98	2595.79	393.222	4695.47	2737.78	1745.26	3078.92	4641.64	5634.02	1466.52	1937.16	1863.58	4896.82	3221.42	3419	1700.87	3732.23	4086.39	3364.72	4096.27
ERVK3-1	332.325	701.883	528.549	612.902	551.018	406.384	662.338	666.442	520.855	790.74	300.506	704.388	852.044	487.206	1150.16	398.071	279.45	627.69	567.508	556.991	544.246	682.27	396.747	600.613	436.453	603.965	262.698	474.775	527.447	531.131	489.288	480.863	801.22	124.187	384.427	496.342	311.744	494.952	345.071	733.632	528.774	672.722	430.207	699.633	442.58	643.829	694.288	398.47	657.75	556.095	560.829	247.359	720.526	515.341	437.149	532.039	990.517	641.745	424.791	798.388	814.806	384.609	431.798	281.443	694.023	225.742	628.032	501.326	335.326	677.38	464.054	504.326	522.317	454.766	333.625	620.723	558.256	227.078	435.771	493.797	524.329	170.943	508.211	177.519	245.408	386.862	656.137	339.347	192.296	462.71	232.176	233.24	135.429	117.202	238.465	738.334	538.414	266.494	203.784	273.703	204.775	258.019	283.257	184.003	197.564	201.718	188.444	456.743	212.503	355.211	328.232	145.117	124.259	806.49	309.193	278.11	197.981	168.043	401.956	822.473	207.22	236.095	288.148	175.727	418.047	259.099	129.723	591.999	229.053	749.883	303.287	435.257	328.021	223.383	378.287	285.435	307.884	430.915	363.598	262.225	347.662	354.098	271.829	301.441	219.489	290.278	357.829	208.664	204.999	360.695	202.648	366.371	295.635	274.569	265.068	236.353	183.781	157.962	557.84	101.975	780.369	104.896	175.038	212.599	179.072	255.929	213.933	134.784	249.189
NLRP12	117.263	370.519	244.053	335.492	417.771	267.934	215.495	472.939	219.772	438.157	190.849	564.49	353.68	499.252	1056.9	482.245	443.756	431.215	417.194	354.283	331.003	158.057	333.787	214.207	380.062	586.069	541.092	544.464	302.677	326.961	297.091	260.959	186.03	394.352	203.526	82.5429	82.736	43.7561	238.966	171.971	491.146	62.7153	31.1204	98.0178	230.131	144.542	250.394	75.8633	261.441	222.799	228.353	69.9482	166.304	534.799	108.455	162.822	10.8747	140.479	273.825	228.097	314.452	26.0137	300.637	110.371	134.747	111.556	61.0031	54.7194	115.618	155.627	457.785	146.88	312.067	656.594	184.317	111.917	24.8784	102.733	167.223	128.196	56.0889	956.426	108.203	75.2207	217.565	113.106	290.733	140.835	38.2687	131.675	10.5275	98.5911	169.787	176.268	123.309	283.892	240.646	187.731	89.6877	193.013	152.142	1340.91	25.3312	156.123	80.9088	111.584	329.804	13.0114	89.3508	100.841	160.089	79.1756	298.513	55.6964	97.5681	198.642	75.9261	31.6882	209.634	353.484	188.944	368.699	92.1388	204.101	61.1167	124.203	255.064	17.6575	85.1394	118.432	50.9909	111.477	30.5899	956.799	191.901	222.417	191.958	97.113	167.37	100.423	75.6781	39.7837	114.267	35.1968	265.646	171.745	48.613	79.1963	134.973	58.696	96.6529	0.180826	294.205	270.768	99.5942	82.9926	123.994	325.773	486.063	1101.61	51.4614	136.761	211.874	174.641	124.057	162.203	242.29	87.098	101.914
CACNG8	36.3018	10.6301	5.32764	21.5306	10.0195	2.31663	30.9691	37.9745	19.0407	12.9881	24.1572	44.6953	149.086	11.0571	47.6495	27.7239	11.0076	12.1034	53.1643	15.259	20.0374	39.5063	5.99583	11.5995	8.37703	186.316	6.33213	28.9168	9.01188	2.45456	13.8914	24.3144	251.15	14.1041	196.614	1.89922	11.8776	14.2617	8.25482	18.5201	15.2569	17.171	11.418	11.4025	14.4178	32.3265	34.2238	101.637	24.9458	20.993	10.4443	9.67931	11.518	5.80761	2.61943	109.334	0	11.5923	10.8774	19.3017	6.98261	2.3226	18.5991	21.5779	9.42131	150.298	25.0013	42.093	0	43.897	28.2796	11.2012	22.4031	40.3692	10.3098	139.418	10.3729	16.0089	54.1249	10.5282	2.09659	21.3915	24.4714	16.0475	34.6457	14.4444	46.9015	12.1105	20.6788	50.036	0.278072	8.50924	4.93203	30.6995	20.964	23.062	85.0697	43.8309	9.99545	5.30819	8.65352	30.5519	14.0767	8.56826	28.1517	40.4655	43.2029	2.43954	20.1398	19.0401	19.1311	17.6047	16.9349	52.8187	4.05655	24.0447	29.6651	0.0377786	26.9309	9.75691	13.6902	1.45526	10.5577	32.147	20.8364	1.54051	4.32527	0	4.06115	56.94	9.64725	30.705	13.5824	30.0548	24.1727	45.3189	32.205	2.64529	21.7887	9.72274	22.4963	9.68509	5.31209	3.14939	22.609	4.94693	1.49337	19.3897	0.112073	7.30154	0.0734903	0.164681	18.9401	0.0907451	3.55536	0.097649	3.15243	1.7968	1.97729	7.87244	0.934905	38.647	0.0955747	0.388223	9.7418	2.50775	3.48604	8.43419	0.138891
ZNF787	2560.13	1946.14	2493.84	2142.33	2410.45	2495.49	2703.25	1973.06	2068.61	3795.49	2964.05	1898.43	2327.62	2320.57	2857.53	2203.27	2693.26	2682.88	2610.53	2379.6	2067	2215.54	2330.52	2483.13	3373.53	2222.15	2643.55	1646.83	2390.78	3956.08	2954.39	2660.45	1877.22	3067.23	2924.74	2287.74	2556.23	2753.59	2162.08	2349.7	1930.24	2625.99	2338.69	4928.62	3246.37	2616.49	2007.62	6312.1	2526.42	2183.14	2401.45	1917.23	2447.69	4821.45	1771.16	5182.19	4078.96	2234.68	2348.6	3478.35	1984.39	5934.67	2141.13	2273.49	2158.48	3301.98	2629.13	2221.39	2796.36	3055.68	2166.12	2306.34	3287.96	2628.18	2388.89	3861.19	2445.41	2480.16	2970.71	5366.7	3434.68	5157.24	2923.07	4209.27	2599.36	3978.26	1625.3	4115	3974.83	2623.47	5746.34	2921.43	2165.69	2301.87	2319.11	2725.13	2964.56	3563.53	2486.48	2045.87	2865.52	3384.46	8685.99	3525.63	3038.52	2280.28	3057.44	8220.19	2857.94	2849.84	3163.49	6506.95	2596.9	2886.3	1992.54	3353.88	4266.61	3537.78	1878.03	2211	2578.85	4014.19	3022.83	2357.54	1952.49	2569.5	2694.46	5673.01	4107.66	3331.29	2783.51	3233.72	2556.21	2710.92	1776.16	2709.27	1559.96	2275.08	2029.06	2380.95	2224	2977.88	3413.84	3936.05	2538.11	5052.13	3457.96	2451.51	183.397	2692.88	273.335	133.553	2091.11	272.186	245.432	3244.6	2797.28	3868.77	3378.1	1183.24	1920.43	2972.51	949.905	1293.43	921.103	710.037	741.816	1012.01	813.012
C19orf52	799.699	626.143	585.078	678.498	743.373	885.83	553.519	620.303	674.042	620.472	918.912	656.775	509.581	586.091	424.733	872.397	890.794	736.359	627.839	577.414	627.551	600.074	728.536	707.288	518.939	830.376	676.653	722.591	612.635	646.793	798.487	591.777	608.353	900.284	814.076	858.259	827.694	867.096	802.414	832.12	618.115	856.68	1215.98	956.591	949.354	910.275	605.489	1043.81	859.992	882.936	840.718	794.215	981.039	1349	1125.88	679.988	1343.59	926.272	885.952	553.633	589.194	1239.49	784.813	888.468	635.917	839.637	651.033	606.322	1021.41	608.542	483.15	744.756	886.828	731.359	795.956	1139.31	960.141	701.642	1080.08	932.983	986.381	1241.33	782.048	750.187	774.278	1173.85	657.844	1067.26	954.17	1313.42	1452.08	645.714	994.616	891.888	838.546	745.697	856.19	908.183	1124.15	843.256	1046.42	1276.4	1310.99	982.445	801.348	963.254	814.661	1543.96	955.164	991.806	765.201	894.58	732.544	1028.69	757.626	616.847	1547.15	1756.28	1079.9	553.307	803.995	1772.86	785.739	635.907	892.138	1402.16	818.85	1239.59	1001.33	836.144	1140.36	743.954	868.248	866.4	905.713	817.405	1013.92	784.435	1001.33	1085.92	923.341	1283.04	866.427	1356.53	895.88	1178.99	840.29	994.371	425.164	1169.32	750.259	438.097	720.195	461.264	422.483	1156.54	754.777	995.17	1048.42	1207.52	1385.92	790.722	684.992	852.856	783.025	682.353	642.808	569.792	641.53
FBN3	1093.92	144.23	211.729	925.936	964.781	1471.01	245.304	179.893	266.262	98.5672	468.268	238.019	632.1	1175.61	747.739	267.358	924.745	79.9074	344.604	1446.35	80.0325	1549.17	483.692	1637.96	103.393	85.7091	540.068	100.33	1496.41	673.918	1232.14	187.197	358.764	305.591	913.166	14.3794	52.0541	1048.03	657.152	1566.19	173.193	31.7469	852.079	275.066	122.875	169.365	2331.5	171.169	146.836	59.3	389.307	107.794	55.0811	20.3645	1451.47	23.4456	736.491	519.106	138.214	207.821	567.304	11.3445	14.3124	71.3135	806.707	54.0071	77.0039	217.784	230.286	2840.22	681.088	55.1659	180.925	39.3646	367.602	4.34022	49.7364	16.046	298.051	1229.14	692.513	31.5046	72.4314	155.455	468.687	27.7717	396.884	81.936	231.577	723.921	0.312042	58.7591	296.923	50.9674	387.475	2483.2	279.182	56.8052	33.4657	812.854	103.027	47.0056	99.2518	81.1834	107.85	123.995	743.03	801.784	152.2	1851.01	335.279	415.412	398.293	745.815	785.414	497.636	476.13	8.77324	74.0227	1232.62	976.546	236.091	644.237	124.699	232.697	169.143	802.682	1071.95	123.653	27.7124	230.268	776.433	460.143	89.1405	77.1418	174.191	550.918	71.9107	276.353	4.813	63.4095	30.8311	169.033	144.347	1579.73	217.749	251.55	54.0993	142.667	89.9001	64.8777	26.8899	286.147	73.3269	34.8069	5.06382	175.042	220.677	0.293315	13.0381	80.1041	266.645	571.491	30.2916	52.8928	12.1165	228.717	632.774	429.823
CARM1	1499.76	1548.91	1574.91	1570.67	1645.04	1457.69	1748.7	1797.65	1571	1422.35	1956.29	1520.49	2094.16	1715.32	1555.87	1642.8	1623.85	1831.77	2435.67	1527.06	1656.03	1460.66	1790.86	1487.18	1250.87	1657.42	1420.55	1784.33	1643.09	2060.67	1458.61	1281.45	1621.63	2779.2	1643.24	1668.52	1625.86	2027.36	1456.5	1431.54	2024.58	1769.28	2478.62	1273.53	1931.91	1982.32	1763.79	3056.76	1890.88	1979.54	1625.45	2100.98	1690.78	2579.59	2246.85	1452.54	2669.84	1624.32	2091.19	1770.42	1601.53	3447.8	2087.82	1700.54	1454.29	2645.2	1972.1	1971.55	2199.89	1705.91	2011.15	2352.21	1564.22	2896.91	1615.59	3833.18	2438.15	2520.05	2396.25	1756.7	1693.47	601.485	2033.72	2476.22	2404.9	4281.91	1410.21	3038.1	4074.05	1985.67	4481.76	2176.14	2388.26	2826.97	2039.2	2212.83	1613.4	3490.23	2509.17	2145.88	2726.56	3269.42	1837.02	2248.01	2678.2	2717.35	2157.39	2320.2	2580.14	1479.7	2000.59	2637.54	1983.93	1816.34	1810.53	2064.82	2125.63	4476.96	2189.61	1452.66	1779.39	1293.45	1667.83	2179.91	1569.03	2261.31	2514.38	2774.69	2384.74	1734.01	1867.01	2111.01	2206.02	2627.39	1642.27	2238.21	1816.23	1901.75	1710.62	2273.95	1584.92	3186.37	2611.77	2090.41	1766.95	2619.22	2285.32	3210.55	1105.97	1694.28	1548.77	867.597	1876.09	1070.05	906.229	2836.35	1987.27	963.271	398.29	2629.06	844.915	2086.12	1406.89	1735.4	1789.29	1624.11	2186.54	2092.96	2265.73
EVI5L	1580.76	1621.95	1487.86	1782.48	1478.73	1760.45	1496.61	1603.23	1389.29	1734	2254.55	1501.06	1641.51	1547.04	1538.92	1740.83	2052.25	1800.47	1646.28	1555.17	1507.21	1570.63	1399.11	1919.29	1259.22	1211.15	1675.86	1456.93	1804.42	1782.16	1632.24	1608.53	1329.89	1848.52	1638.25	1494.76	1297.62	1248.77	1396.75	1733.43	1399.14	1801.14	2918.13	1339.22	1686.26	2393.2	1380.14	2627.25	1846.56	1584.18	1450.5	1597.64	2037.71	2687.33	2850.72	1239.71	2426.83	2144.34	2039.37	2130.07	1367.58	3086.84	1508.71	1316.09	1417.85	1844.17	1336.07	1544.18	1821.2	1237.04	1449.56	1731.88	1807.31	1462.72	1315.95	2145.21	1464.55	1836.7	1761.77	1402.63	2365.22	894.55	2278.44	1397.07	1488.33	1680.44	1237.43	1726.64	2053.06	1982.52	1493.11	1742.81	1862.94	1462.03	1432.82	1664.87	1182.88	1413.35	1672.77	1740.01	1462.01	1824.75	1330.72	1979.37	1441.09	1775.53	1889.43	1559.34	1558.43	1238.12	2011.67	1860.56	1769.25	1673.24	1368.43	1967.58	2990.97	2295.22	1270.29	1353.49	1608.07	1595.82	1380.95	1364.44	862.68	1563.94	1846.66	1371.95	2126.29	1250.59	1702.4	1331.62	1454.48	1640.82	882.142	1326.8	1844.5	1213.54	1240.32	1393.92	1105.36	1086.73	1226.67	3504.75	1664.87	1859.81	1092.67	1627.88	257.213	1000.4	494.746	763.716	1453.91	168.487	246.592	2169.6	1462.78	782.595	294.271	1562.02	294.597	1385.45	842.706	631.112	824.027	766.473	720.189	826.058	740.672
TM4SF5	0	0	0	0	0.000783173	0.0528494	0.0613379	0	0.0238479	0	0.0406953	0	0	0	1.08838	0	0.0403302	0	0.00953013	0	2.27933	0.0285779	0	0	0.0186381	826.659	0.0214105	0	0	0.0756288	0	0.344742	0.187028	527.2	1.59288	0	2374.03	3.78128	0.0131289	0	1.51395	0	2.09209	0	0.0464196	0.0342593	0	0.06459	1.80865	0.870973	0	0	1.72268	0	0.106624	7.48453	0	0	0.865836	0	0	0.0557137	0	0.748519	0	713.188	2.2e-05	0	0.945924	0	185.325	0	1.65364	0	107.055	0.0330957	0.0156165	0.0613388	0	2.1273	0.0167277	0.575498	2.7923	0.00127804	0.0684947	1.16146	0	649.181	0.0147523	0	2.03779	104.357	0	1475.43	31.6877	21.5243	0	0.164525	0	1.21117	0	0	2.99548	0.0912602	0.122398	0.0551701	0	2.43835	0.111499	81.1736	0.00299086	0.0431642	0	0	0	0.0198606	75.8323	4.41295	0	34.3772	0	0.131731	0.510353	0	0	0	4.32604	0	0.00589547	0.349637	0	4.59619	0	20.6215	0	0	0	0	0	0	0.00984292	0	0	0.196808	0	24.2773	0	1.52173	0.118298	0	0.077342	0.174535	0	0.0956282	0.0684792	0.102958	0.197323	20.1604	16.8451	0.125283	4.88931	0.0606927	0.100755	0.418639	0.0342625	0.0875069	4.6254	0.0834661	0.146909
SLC47A1	515.717	1021.6	1267.11	1527.58	1989.67	754.206	919.079	1770.56	1116.71	819.534	632.771	1133.81	1834.07	569.287	1243.42	1389.3	1901.02	1695.31	652.387	1047.55	1164.01	1848.21	1154.27	976.199	679.739	1229.17	1032.85	1499.46	1186.32	2402.81	1062.15	1240.6	744.915	2356.46	1285.65	1726.14	453.479	1685.68	1616.14	668.518	1347.6	640.744	1059.46	1037.49	2946.37	1865.8	1078.59	1263.14	1643.36	503.063	2489.97	1674.87	820.018	173.702	1194.43	567.203	630.78	1054.24	477.5	891.175	2242.24	65.4852	417.317	1078.61	904.755	234.302	533.027	647.443	150.3	825.024	711.074	810.246	1161.76	1184.16	417.04	87.1855	1304.01	1374.67	500.685	2152.75	2674.6	3301.53	655.927	635.854	574.102	314.866	3166.25	1054.07	907.658	1336.66	68.0876	701.654	987.053	837.514	1365.46	449.961	1380.91	698.514	1421.96	1458.03	726.528	387.024	553.921	1576.45	1014.17	1194.21	772.452	285.428	4802.57	2222.19	1604.9	478.107	1668.52	432.564	1066.91	1165.71	2790.78	188.778	581.763	779.585	2151.41	997.44	561.612	827.725	555.488	205.915	2471.44	169.469	1191.86	627.368	995.932	531.777	1347.14	7370.94	2339.19	1096.91	2102.41	744.836	684.333	1254.22	906.985	459.858	538.223	487.884	1790.47	377.402	590.21	489.404	1673.32	599.302	1392.07	1797.78	1240.47	2427.6	1850.42	121.359	437.308	1584.48	210.065	74.9072	1008.54	1243.01	1137.05	3656.64	392.625	1674.44	1474.35	1642.36	1181.1
PSMB6	4625.94	3310.69	4429.51	4431.82	3470.41	4257.06	3986.72	3419.86	3094.46	3716.37	7113.47	3796.87	3989.68	3930.63	3621.17	4404.56	5204.62	3780.88	4666.85	4050.61	4963.63	4033.88	4375.22	4271.54	5444.02	3729.2	5659.04	4152.87	3953.21	5386.58	4426.93	4156.19	2704.75	5673.19	4840.23	3377.36	3667.27	9443.94	3298.23	3381.65	3675.99	3812.96	4674.25	4237.55	5018.94	3320.78	3499.97	4549.63	4407.15	4203.79	4835.32	2978.59	2870.15	3915.95	4585.87	4250.09	8530.22	3013.28	4615.36	3104.91	3738.83	6108.46	3974.99	4227.34	3344.01	4379.43	3931.2	3768.64	7829.25	5336.22	4734.33	3998.92	4041.18	5042.76	3757.35	3506.2	6495.17	3180.65	3105.47	5039.98	4768.89	13653.3	3461.37	4631.5	3661.79	5116.69	2546.86	5537.28	3861.13	3405.02	6759.04	5176.27	3039.84	4162.48	3901.52	2650.95	3491.6	4101.93	2848.01	3066.44	3471.35	4171.69	10644.6	4563.78	4186.02	3183.84	3873.09	4894.04	3791.77	3870.23	3285.32	3803.6	4621.33	1637.55	3178.27	3810.77	4311.75	6223.57	6615.96	2833.22	3076.07	11255	2404.08	3449.85	3370.98	4485	3530.45	4738.52	5890.39	3918.56	4157.41	3001.08	3838.57	3830.77	4927.02	2605.51	3863.63	4225.43	5957.39	2975.76	4611.59	6660.83	3732.23	7613.02	3154.55	8319.54	5114.61	4960.53	4376.36	4423.9	8647.99	5531.36	4126.96	5161.86	5005.24	4820.54	5014.65	14257.4	21494.9	3488.8	16718.8	5063.18	4689.79	8899.24	3104.02	4353.26	3881.64	3199.08	3969.12
SIGLEC10	333.25	1477.77	622.769	984.971	503.931	596.6	757.465	820.162	701.511	605.584	324.635	718.956	625.986	803.044	1835.38	505.016	510.631	561.581	1037.86	493.93	865.208	491.176	652.585	496.595	577.408	492.758	716.579	708.115	448.577	1177.78	710.271	820.825	496.641	1052.44	395.249	510.719	440.478	2386.28	436.755	797.558	942.993	545.278	579.498	398.795	790.033	725.858	540.46	512.205	820.273	1170.59	1083.97	361.586	800.473	527.939	206.889	876.834	2436.97	488.603	1124.3	297.943	561.625	690.28	1396.21	951.598	682.721	1714.65	1381.07	671.1	348.804	1226.06	1032.03	1909.72	442.929	1231.41	261.558	3309.07	3027.4	794.028	717.099	468.613	251.289	884.591	1733.57	608.775	738.398	1731.32	417.538	849.5	3211.82	599.985	912.416	384.948	669.171	1029.06	576.337	1186.89	375.706	2072.48	787.707	897.369	735.359	1133.41	774.174	430.82	2554.6	1029.7	514.311	312.427	855.886	519.667	378.576	461.614	662.866	164.868	681.008	509.165	505.879	188.778	1764.61	528.715	641.788	284.384	617.175	483.772	714.709	362.897	922.8	551.468	655.73	600.01	288.633	967.923	424.267	644.861	655.061	1269.84	491.198	1164.12	786.393	332.46	565.464	3275.59	839.726	243.353	879.114	1731.46	1115.14	2172.7	333.549	603.902	657.224	81.6336	656.944	416.125	258.16	388.527	421.252	718.162	734.865	703.735	487.198	705.275	586.451	967.691	463.799	563.444	1284.34	581.702	886.487
ACPT	15.8768	12.5104	5.35484	10.3181	1.00272	6.77559	18.192	9.95778	11.6058	10.2428	8.77262	9.71823	6.02876	3.90884	10.581	3.95721	2.23519	5.17694	6.1403	7.65045	0.0401202	12.7859	1.99843	10.7776	7.31452	0.730757	25.126	10.8721	4.49885	3.61219	0	10.9284	3.09129	2.41451	12.6522	1.90189	10.5726	1.88168	15.4245	8.44224	8.88891	12.984	0.0130945	8.57051	33.9469	8.62132	8.96497	0.0520929	5.52604	0	6.10363	12.0618	16.1167	6.7906	3.82157	10.6216	24.765	10.7738	1.77764	6.42733	7.07557	24.5518	1.62176	4.93694	10.3676	3.37991	9.00045	0	10.6107	20.9536	10.0501	0	7.75657	9.84683	10.2889	2.1851	0.0127751	11.3538	29.555	12.5809	8.30429	13.3975	6.58081	10.0285	2.38229	13.2359	8.10319	11.9406	2.08259	17.9081	3.62923	15.2155	2.43796	2.44372	5.65187	16.3802	3.14071	0.129005	1.60253	3.99863	2.07257	6.96437	5.65883	0.0730439	10.1857	4.54384	5.88576	20.8648	2.62053	7.95136	10.0667	13.129	7.53132	16.3663	6.28248	6.27952	4.42897	5.4744	0	8.20661	5.29972	2.73206	8.03539	7.55811	0	11.5213	2.17521	8.08172	2.03302	7.31218	8.1176	3.85265	0	0.910251	2.62735	5.96698	15.8752	0	4.60664	2.37048	8.17926	6.48914	2.60296	7.30155	4.29077	2.50705	28.4822	3.98001	0.0939631	1.79792	0.06215	0.136475	6.29459	0.0764449	0.0551679	11.0502	11.4766	9.11615	0.212593	0.0993157	0.666739	10.218	0.0804264	0.306895	0.0278765	0.0701146	0.0484214	0.0669539	0.115757
ZNF473	460.815	415.931	495.35	492.003	335.62	479.524	460.686	462.964	445.846	502.335	302.694	506.183	520.287	492.012	426.841	509.969	395.576	363.359	552.168	577.453	560.891	446.321	475.697	389.925	1252.88	415.136	392.974	482.924	537.427	437.902	541.296	526.937	734.417	402.768	499.162	416.641	1209.99	533.012	644.808	400.431	464.204	666.629	455.096	460.678	443.717	513.383	391.726	639.595	293.717	472.046	342.898	308.334	386.869	939.461	388.662	719.326	1256.29	507.428	362.905	718.312	341.038	641.738	358.08	433.408	751.825	380.292	595.03	396.838	493.357	448.925	532.413	458.452	405.893	525.635	431.447	452.946	465.058	353.702	568.567	388.757	498.387	440.207	360.424	513.497	494.196	657.307	743.4	335.778	628.529	448.99	697.283	593.58	511.929	312.346	276.615	690.61	727.513	662.426	609.891	516.764	519.517	914.629	690.35	497.299	428.281	294.098	356.287	565.965	408.523	436.253	371.527	667.066	356.843	480.347	600.964	475.699	405.798	817.047	525.041	545.169	526.314	573.658	354.333	690.741	528.231	401.361	349.425	1013.59	619.24	438.186	542.582	362.896	500.15	380.149	663.472	362.809	473.227	485.771	432.871	512.293	417.196	502.261	510.254	473.178	431.109	671.104	798.063	468.429	760.901	468.993	819.628	494.106	336.724	817.314	843.583	690.192	421.158	411.987	800.529	538.728	749.898	459.177	603.612	551.34	354.862	469.714	518.776	550.659	508.891
FAM71E1	67.9708	19.5392	29.5714	38.4045	39.0727	49.5447	52.7266	50.6261	59.1627	60.4689	69.0679	50.5177	28.0414	54.2128	55.078	57.4333	62.4496	37.3416	111.435	63.8895	38.9066	60.8579	48.9687	45.6978	94.9865	67.0424	18.9388	50.6328	58.9091	47.2415	75.226	62.8026	29.2227	87.8298	51.8586	52.7845	63.8204	118.982	50.4856	28.5798	51.4984	48.9653	80.8665	79.9432	81.9009	58.2704	102.41	71.2389	32.2903	34.6515	55.9403	77.7422	57.7696	293.149	27.5351	67.0601	50.0253	72.4616	52.7191	91.0404	19.5744	222.036	49.037	63.0472	54.6314	99.5831	75.0038	68.4884	179.256	45.889	38.2457	49.5605	82.7095	37.3968	107.088	109.734	129.461	89.005	45.2416	100.865	156.764	183.43	18.7887	81.2374	87.9811	99.7682	39.5484	83.0639	51.703	52.9329	93.1823	58.769	138.075	42.671	47.5539	67	78.0103	44.3454	88.8993	95.8009	45.2425	81.9253	158.805	90.7712	46.2852	38.3686	65.7559	220.544	56.6574	89.7736	99.6777	195.529	49.8785	109.992	47.6595	48.1125	120.948	38.2276	42.2926	49.1085	53.4528	288.844	110.36	65.1802	123.317	60.4299	39.6916	138.954	70.9481	69.3139	175.317	40.7475	139.788	35.6383	63.4032	65.2815	52.4054	117.859	67.6704	92.3084	71.5832	97.6752	54.6663	281.555	114.563	136.585	126.246	102.749	2.6819	109.223	82.4779	11.4543	53.674	19.6446	57.9254	134.767	93.2934	270.074	1566.5	115.964	302.058	78.6466	61.6784	138.513	41.0226	43.3405	29.6531	110.837	40.3403
RPS11	83556.4	48652.5	59689.9	44654.7	56515.4	66035	54348.1	58438.2	47104.4	50277.7	91929.7	46543.8	52954.7	50662.4	54265.5	61607.3	68350.5	54829.6	55407	52241.7	60964.2	60143.9	66575.6	50071.6	81978.9	49304.7	74311.6	51393.7	54954.6	50254.6	62085.7	66041	49012.1	56547.1	81856.9	57018.9	70499.1	57041.2	62634.2	41411.6	54640.1	55065.3	43657.4	79011.7	82560.2	64875	42041.7	50763.5	59898.1	75696	63494.4	30163.3	50929.6	96545.1	41543	64673.7	73772.1	47849.7	49562	43678.8	45682.7	70322	35170.6	80221.2	52662.2	51056	64760.3	53941.9	59146.6	69126.5	56854	69017.7	47443.9	64681.8	65860	43275.9	61677.8	56165.9	49095.5	66048.2	59256.5	935755	47393.2	79348.3	47680.3	50745.7	31673.4	55726.7	58710.8	52893.3	187365	72748.5	33305.8	71706.7	35577.5	33556	107000	61671.4	54542.9	34724.5	47163.5	74824.1	166025	63699	73780.7	51260.7	39789	91743.1	56659.4	90450.1	53965.7	68491.8	63767.4	44973.6	40604	56977.4	92366.2	99070.1	120890	31641.7	38856.9	269286	53271.5	47892.8	98345.4	77619.7	54586.7	25598.4	89983.5	51487.9	89517.4	43222.9	45466.8	45896.2	67151.9	41935.4	46047.6	70499.3	181976	45817.3	179470	117509	34512.7	95197.4	42945.8	81006.8	82481.7	33921.1	27027.9	95649.2	31550.4	28090.8	49889.3	34467.8	22333.3	63668.8	104807	271984	658898	24055.1	540588	54557.9	36643.6	103983	20411.1	31161	27607.1	27017.7	35247.5
RPL13A	169831	92368.7	116580	94329.7	111985	140881	113164	116829	93620.4	96595.3	171183	102341	111656	104523	124265	118402	141042	117183	170236	96908.5	123758	123496	143858	101125	175318	118934	127563	97255.3	103598	102736	109813	125327	104039	110699	175239	127651	160814	114477	135841	93397.6	108240	124951	100552	156545	188211	158154	96697.7	124361	148070	158791	167202	60435.5	126741	220241	87168.5	136072	120761	118246	107150	94739.1	97630	135383	77387.1	173488	114158	130488	155503	116592	131524	145572	116477	161986	92665.1	168946	147123	90545.3	134427	106702	117085	139727	151682	2.12499e+06	115498	161202	93019.3	89350.2	61712.4	108644	99587.1	113293	326373	127086	67774.4	145927	75826.6	61503.1	231017	146728	127567	67703.7	92851.9	182576	262205	127838	148556	107621	76020	197422	115548	199004	113099	135574	121241	95977	85466	102747	187242	187766	285291	63988.4	73606.5	439248	132348	96120.1	200269	186377	99884.2	50363.4	159838	111823	210898	85884.2	97935.2	102232	145414	92237.1	97006.6	134638	433524	87654.5	337190	269462	70257.7	154397	91276.7	152170	210326	74865.9	66494.9	192650	87465.7	121233	90386.9	86700.1	95611.1	114487	209823	403652	1.1683e+06	69547.5	1.689e+06	97236	97138.7	315827	67978.3	126938	103731	90012.2	122922
CTU1	644.236	425.73	319.433	383.281	586.082	626.946	476.726	467.485	456.41	694.922	915.577	466.347	225.803	562.212	233.036	563.443	510.608	485.096	461.166	459.037	344.348	422.834	479.695	493.033	532.501	299.869	574.729	402.422	475.789	730.507	698.227	621.086	450.114	954.053	707.738	587.531	452.261	561.561	566.532	443.423	487.562	452.39	474.795	302.66	591.975	499.373	370.573	646.509	400.875	543.264	377.013	487.84	489.157	583.264	264.164	469.294	747.341	389.266	442.042	338.418	408.001	1070.26	257.304	650.993	490.811	456.703	422.021	431.108	1039.74	521.75	395.635	479.967	389.503	558.117	388.205	413.151	476.455	474.621	684.641	477.011	473.474	1129.58	482.771	838.443	755.713	1238.07	393.247	702.686	872.492	810.539	1339.97	922.625	595.577	673.046	585.314	673.071	563.266	654.219	633.359	563.287	689.309	837.857	1701	706.579	555.19	608.382	574.188	2773.99	720.125	514.929	562.825	1490.09	779.646	722.193	585.447	533.203	1442.62	1000.31	744.297	535.304	623.471	1882.03	571.744	559.378	737.631	829.022	722.374	863.289	969.902	618.009	596.909	519.261	640.751	539.732	561.891	628.842	462.229	587.428	851.103	710.053	665.664	1033.16	547.217	532.879	671.922	998.748	761.261	642.405	11.5889	553.432	51.9195	8.61891	653.036	7.42707	41.7484	714.969	775.014	970.45	1006.86	379.014	668.534	609.557	409.068	484.138	236.238	291.994	200.299	275.419	110
NOSIP	3954.73	2763.81	3214.45	2544.37	2723.03	3671.72	2480.98	2750.72	2823.99	2381.45	4835.88	2601.84	2710.23	2948.18	2478.37	3163.79	2785.31	2858.48	2244.47	2681.09	3919.57	2998.18	3116.02	2739.51	3559.39	3575.61	3781.45	2885.84	2561.15	2630.79	2832.74	2910.1	2486.92	2576.74	3978.43	2644.87	2758.12	3634.98	2898.56	2353.91	3060.27	2109.02	2840.42	2592.79	2832.57	2404.03	1953.15	2705.45	2630.8	3080.72	2866.02	1148.84	2382.76	3862.58	1437.39	3096.58	4742.56	2704.54	2480.49	2257.86	2383.82	5960.62	2086.1	2770.06	2511.38	2482.03	2911.15	2538.32	4709.12	4237.85	2617.41	2927.62	3401.73	3137.08	2527.9	3782.66	2774.78	2166.46	2432.64	2649.76	2506.45	9119.19	2638.85	2187.38	2541.5	4061.4	1637.9	3011.71	2614.41	2760.03	5001.76	3687.59	1648.7	3017.46	2026.39	2078.55	5179.27	3186.81	2379.93	2054.76	2238.35	2946.78	8013.85	2488.82	3146.21	2355.77	2107.32	4613.33	2115.24	2977	1855.61	2816.7	3310.64	2126.06	2571.74	2508.11	3576.05	4208.67	4761.96	1878.96	1963.73	7182.01	1897.18	1816.1	3849.85	3306.14	2582.99	2518.62	3517.81	2279.28	2627.77	2107.81	1815.72	2037.87	2698.54	1809.11	1779.36	2905.71	5815.84	2001.8	4839.59	5336.4	1975.3	4378.54	1939.82	4784.92	4890.26	2296.15	539.72	3498.75	951.707	396.032	2462.72	683.331	771.995	3948.4	4530.76	6647.1	6362.65	2118.84	5495.79	4404.59	2688	3722.06	1271.62	1744.26	1613.23	1717.58	1661.94
IGLON5	0	1.72544	7.13969	13.1154	2.00464	0.0494174	14.8929	0	5.3079	7.41613	2.24216	0	12.1391	0	113.915	1.97548	8.79512	8.65247	27.5884	8.46871	2.27746	4.3034	1.9984	3.53391	23.9869	19.6767	13.6613	1.75982	14.5012	96.7933	3.6783	5.90203	0.172617	7.10586	0	12.4673	4.81606	24.7558	0.012406	22.7782	6.35091	1.64767	13.4871	24.7564	5.58637	15.1173	18.6786	9.24962	17.5408	18.2524	24.5173	9.68969	18.6683	30.0982	0.0999232	38.2541	49.2832	7.10899	10.8811	83.0425	16.5063	32.6367	18.6125	14.906	4.6491	82.8933	10.0005	10.5725	36.6445	32.9225	92.4239	28.091	43.2457	88.6479	7.22202	32.2345	24.8514	4.63636	63.9759	10.5262	4.17329	9.9976	13.1577	54.1529	13.9309	17.7492	6.24977	38.332	24.8043	49.2822	25.2549	22.7617	7.45093	17.7657	7.4614	33.7355	11.1938	78.8794	3.26962	1.88641	0	57.7847	33.245	8.56239	15.4461	20.2815	58.9276	18.8015	30.0527	2.27517	14.0976	20.8801	5.61977	11.2516	0	11.5165	53.7166	61.9879	15.3775	0.731406	9.07819	0.123181	5.17735	10.3723	10.2958	26.2068	0.0295514	27.5157	38.501	28.7841	3.1432	12.5004	9.30969	1.84548	8.14166	16.4852	0	32.4411	1.44273	13.8396	41.9002	1.53179	13.6086	3.14734	7.16493	28.9436	0	39.0057	0.11075	12.8237	11.8389	0.162597	3.05042	0.0897053	0.0643918	43.0365	1.68478	1.79599	0.258241	26.9831	14.8973	0.0571094	0.0944721	12.2218	0.0323152	0.0821457	4.62201	1.28724	5.52733
RCN3	1110.62	1451.84	1203.38	1141.45	1257.32	1369.87	1872.41	1553.51	1098.76	800.926	1806.04	1310.64	2297.38	840.445	1703.07	951.611	840.446	1318.83	3066.55	1006.66	1540.51	1625.07	1015.35	981.574	894.824	989.671	939.339	873.59	734.96	1437.53	1142	1501.19	1448.83	915.576	1602.19	6289.2	1656.57	2221.53	1362.77	1314.33	1676.36	1069.95	5967.93	1260.21	5641.74	1302.88	1584.13	16793.1	11304.1	2515.52	1819.67	2362.46	1058.37	3454.01	1259.29	3904.21	905.674	3160.11	1907.43	3104.95	1309.23	8688.68	2127.6	5659.12	994.315	3142.31	5042.25	1484.69	2863.82	5187.58	1443.15	2690.91	6219.31	6213.16	1419.95	1297.5	1242.91	5012.62	3560.93	1127.37	964.596	1911.32	2444.99	1447.22	1876.05	22184.9	1340.91	3254.7	4862.82	3373.01	1449.29	3033.33	1308.24	2073.57	1653.54	1414.53	1635.11	2270.42	1119.86	725.395	640.864	4846.63	3223.29	2816.64	2289.82	5288.15	2257.5	1952.72	5893.95	909.845	1316.95	1911.15	2150.59	2240.12	574.075	1994.78	4850.47	3400.31	2100.17	659.033	886.537	2144.74	1483.21	1537.35	882.208	650.66	882.11	824.376	1564.83	3225.75	496.255	967.804	791.499	808.177	1500.02	1050.24	1107.05	599.98	857.941	1838.39	1424.38	2816.72	2635.7	1186.6	1570.66	3463.24	1798.8	1351.91	299.206	442.344	387.577	38.0956	965.232	270.968	204.927	4010.17	1072.5	1811.36	1818.05	987.348	598.415	568.604	426.364	1580.85	1759.1	579.104	1985.21	747.416	3386.44
ZNF614	556.701	760.665	568.928	649.448	668.234	706.879	629.129	639.3	737.422	634.431	418.928	683.981	752.324	688.205	715.968	559.48	482.139	490.292	595.118	557.829	780.794	606.476	649.587	570.12	505.364	816.494	571.587	665.615	516.562	643.242	576.567	552.949	766.466	355.973	644.049	535.683	296.446	660.55	528.425	592.664	598.791	687.231	363.88	909.959	405.013	418.497	1346.98	715.415	419.346	518.6	578.247	607.728	377.068	654.11	287.832	1880.2	705.45	766.972	464.777	522.368	592.37	560.582	361.448	920.892	520.14	355.372	503.025	396.802	604.167	481.845	639.98	708.274	382.599	621.114	382.028	1022.03	611.1	439.271	844.982	412.928	906.427	518.393	2109.13	1085.16	384.299	617.441	449.044	429.638	360.801	593.572	264.441	477.878	545.359	455.468	388.599	376.592	862.666	775.67	752.484	769.36	571.425	956.422	435.336	465.892	456.526	1108.53	390.638	753.844	480.183	967.211	478.252	575.892	601.663	605.684	638.849	565.615	1923.14	1111.59	1369.38	578.744	862.194	303.93	394.429	566.931	1279.78	885.412	502.688	1269.54	617.217	999.396	693.423	1367.18	783.054	454.301	960.336	1036.15	1273.4	2269.91	1166.5	388.035	1309.84	1033.11	571.166	631.863	701.807	603.468	1539.45	668.277	1395.78	893.051	1162.35	1997.99	806.424	1463.82	1142.17	602.468	638.212	523.781	398.199	1108.24	330.117	570.842	1064.27	468.37	1052.62	1252.76	946.49	766.391	854.318
SLC2A5	66.0689	204.032	84.3219	76.8242	36.0676	45.0893	233.649	229.756	59.1889	26.0077	30.7582	60.2242	165.127	46.9466	332.465	83.1764	85.4953	434.168	403.847	56.1416	107.755	118.524	37.9755	32.2143	28.216	253.539	81.9712	264.182	34.3873	113.326	27.8136	46.652	37.9888	483.541	50.1626	337.913	113.45	1160.3	41.2185	148.298	323.111	297.544	919.491	63.7455	307.646	171.528	330.74	473.143	1121.48	1698.48	1896.96	117.602	453.578	313.457	130.916	901.281	1235.33	344.515	578.503	150.787	382.003	1760.34	2084.84	441.701	206.862	540.002	1062.05	235.278	166.682	2057.08	1748.76	1063.87	575.699	4215.04	92.6892	2737.73	1514.21	1030.07	361.988	422.379	157.842	735.373	1871.99	295.864	68.3713	467.802	65.6406	2250.67	2186.33	324.438	536.73	83.4126	93.5955	872.881	911.919	1069.58	75.5314	545.227	97.2199	127.82	42.2935	1953.2	1611.74	99.3331	1001.14	452.932	563.392	311.239	530.408	111.937	128.88	363.801	228.776	38.7136	51.1431	121.301	112.222	113.506	917.401	115.491	75.6026	83.6152	187.074	198.402	237.213	147.054	182.242	885.92	356.753	465.48	90.7289	196.295	299.011	1374.31	313.973	315.449	105.654	1165.97	119.783	486.122	161.571	1087.74	800.781	99.2492	141.382	1378.3	372.157	1396.73	259.736	150.477	1712.1	161.635	65.5019	127.007	92.673	843.555	396.437	70.73	191.883	1847.5	1248.59	79.8329	30.9217	923.696	141.331	197.11	936.213	211.065	597.261
RERE	8077	10201.2	6553.62	8322.91	10044.5	6718.79	10427.9	9028.07	9091.05	7869.06	10534.8	6988.46	10358.1	8543.15	7933.93	7291.08	5741.56	7900.86	7782.51	6873.95	6238.72	7974.85	6358.95	7563.27	4294.47	8476.8	5047.57	8631.33	12513.2	5469.29	5105.62	5661.29	9513.17	9929.83	7760.79	11436.8	7504.48	5739.42	8621.51	8963.08	8548.17	8952.35	7351.91	8756.87	7418.87	7660.71	6402.59	8038.18	6340.54	5798.94	4259.63	10562.6	6362.07	4326.47	7521.45	8775.75	5708.29	7499.73	7173.19	8345.44	7491.93	11201.8	7199.9	4395.86	10825.3	7630.76	6318.32	8259.62	3616.37	5369.14	6069.93	6957.43	4559.13	5213.05	11569.6	5962.35	5621.02	12029.8	5597.14	6273.46	9318.69	3467.81	11056.1	7779.67	11440	6813.76	8488.49	12319.8	8475.87	5728.11	1718.56	8117.62	8027.21	8271.66	7112.82	7011.73	6025.66	5487.64	7201.13	7497.31	9522.34	5461.99	2420.19	8800.81	8389.86	10634	8916.16	8033.82	10555.6	6429.23	10814.5	14821.9	13498.7	11480.7	8428.13	12342.9	5646.73	7819.58	2644.44	6319.13	9953	4202.14	7609.26	12101.5	5178.81	4680.35	11698.4	10945.2	6310.99	7109.85	7467.34	10255.9	9001.37	7493.54	4663.22	9176.04	6925.78	4430.52	4574.42	6065.19	4404.02	5162	8092.06	8559.4	8044.93	7575.99	6522.84	3614.12	4837.07	4084.28	5050.19	6783.4	10565.8	5041.15	4542.38	2936.72	6334.67	2921.47	6133.97	4928.37	2067.53	9506.53	7608.1	3127.77	8468.57	6000.15	6609.68	7361.08	5849.19
MMEL1	162.934	227.21	170.534	127.451	136.252	190.172	67.6709	71.3979	217.598	120.928	305.807	126.302	82.0714	167.519	63.5736	185.178	62.498	48.6189	19.441	166.969	68.9077	147.339	104.933	151.513	81.4562	117.668	111.382	149.233	66.1191	29.6071	62.1755	138.625	36.5394	87.8314	39.2832	136.335	148.696	20.9126	124.631	114.673	149.99	26.5868	304.698	23.7688	92.9567	41.0225	112.178	8.11962	32.2901	53.8349	49.8109	65.7954	57.7691	131.024	36.2458	69.1877	0.867672	29.4763	456.977	83.6771	191.611	174.734	154.159	80.5061	66.5424	116.774	76.0038	46.3595	10.5792	20.9485	92.0676	41.1364	57.689	25.5841	63.8513	275.283	122.214	21.7549	5.89332	54.655	127.703	197.452	91.2791	37.1097	85.6709	6.70954	149.434	200.751	13.4581	53.7363	8.84368	163.12	57.6546	79.2945	62.221	27.7917	127.987	9.87209	33.4707	108.839	81.1644	26.0838	646.123	41.2403	51.406	161.04	189.449	18.8858	123.127	99.325	110.752	81.3466	142.2	47.6264	147.716	146.35	202.241	12.0511	24.9807	91.7951	97.1365	217.391	98.9533	156.881	101.067	97.271	126.457	372.014	194.578	16.8177	49.3892	69.8556	30.5947	73.2001	43.3423	104.428	164.665	18.8347	129.299	29.3153	297.509	105.012	37.5108	85.9698	119.679	123.314	137.448	118.146	30.6883	32.0798	4.80449	3.01066	105.147	0.0977275	9.34546	94.0386	146.976	143.735	695.611	37.5221	1.10816	159.436	87.5034	69.7132	49.6473	9.72159	13.7295	54.9061	33.656
CFAP74	40.925	19.5329	49.3041	60.8862	36.0676	36.0887	14.9795	13.5099	17.9924	94.8667	30.7586	116.584	52.3667	158.724	30.748	108.924	69.0704	14.7055	32.7337	100.462	131.066	56.6221	199.873	51.045	1077.15	31.7713	17.8907	174.569	195.798	156.948	290.697	144.171	519.696	107.768	45.1371	50.8595	2444.66	46.612	960.883	24.3604	41.8011	346.765	6.23893	66.6037	237.861	167.178	38.9093	13.8618	32.2873	191.749	4.31086	272.846	76.4375	31.039	465.396	169.2	61.8514	36.6334	9.9569	325.64	20.3622	29.3975	143.051	4.89536	691.365	42.8477	428.021	12.8195	26.9599	56.8626	206.96	80.435	165.46	13.7721	308.887	152.783	16.592	30.8826	39.338	35.7511	6.24968	33.885	8.43858	61.1798	594.461	49.9408	328.569	43.4305	470.307	20.7733	10.5297	636.394	90.2722	152.619	20.7898	37.5713	201.999	88.4989	53.6021	95.6982	78.9015	23.4663	410.942	269.712	788.662	78.9227	38.2689	4.78534	590.042	29.2869	131.898	87.9625	58.3476	49.2261	444.673	181.914	426.522	9.86709	43.2513	145.071	106.25	328.302	158.451	1956.65	113.357	48.9515	664.285	5.55322	200.67	47.7051	25.0345	13.2374	394.693	37.5126	444.374	27.6567	348.883	17.9355	27.1255	94.705	49.0936	180.719	2.58468	8.97684	50.9209	33.9785	16.6614	16.0748	9.05344	85.3203	0.0796939	0.180622	29.9233	9.87848	477.68	0.10621	7.52432	162.355	26.7888	67.1636	1.13296	63.8748	104.798	10.4427	3.27453	18.1316	21.6933	897.786	12.2372
PRDM16	1011.01	1254.1	749.285	1340.14	1429.64	1032.2	928.239	1117.65	1723.1	1177.7	2019.84	745.18	675.379	1297.47	825.079	1060.54	1185.56	971.063	1200.46	1048.41	790.841	1001.54	894.431	1408.32	574.285	1597.01	804.85	1931.8	1691.17	834.483	1133.65	741.673	1109.17	1617.87	857.605	1859.59	825.365	1109.81	818.9	1472.08	1088.84	2003.34	2113.7	2157.84	1672.95	1833.45	395.744	3686.93	1273.83	670.162	593.969	2804.5	1073.52	1116.07	2210.55	1865.37	1215.21	1797.11	506.608	2037.2	1306.95	186.17	303.86	1316.95	1205.34	395.713	427.021	804.393	123.32	158.619	853.301	1048.84	1653.92	396.68	1935.8	263.625	220.635	2216.51	362.969	1210.36	1595.85	66.9591	2901.51	970.83	1053.19	273.853	2413.79	1045.65	605.804	775.088	125.658	857.164	1851.27	1111.91	2928.59	928.806	2025.57	332.833	1479.84	1541.54	1591.61	476.826	552.532	2994.22	615.524	1145.78	1898.27	701.065	1701.61	1041.04	3472.58	4130.83	1248.55	3554.68	1033.86	2521.65	2435.64	93.868	275.001	1114.92	1517.07	204.866	1741.58	1640.38	1425.67	728.356	1503.69	2147.32	1750.29	1401.2	1970.14	1304.16	3435.84	961.2	895.983	1195.34	1614.94	175.365	355.714	1849.96	444.81	1112	195.715	1925.67	1567.88	1106.5	960.885	461.891	465.897	791.134	188.54	1490.52	1172.46	469.818	859.91	199.291	957.301	585.102	1045.28	140.641	516.029	911.504	1198.64	367.41	1595.12	1490.7	450.576	1096.56	713.869
PADI3	0	0	0	0	0.000415692	0.0269702	0.0311079	0	0.0124364	0	0.0209554	0	0	0	0.0130058	21.8496	0.0207731	0	0.00502439	0	0.0238925	0.0148499	0	0	20.612	0	14.5084	0	0	2.35251	0	0.145518	0.0869698	2.42395	0	0	30.8014	7.58932	10.3166	0	0	3.37136	16.6067	0	2.2643	0.035289	120.225	11.5632	3.65708	472.174	0	1.26028	0	3.86729	0.110203	37.2807	3.59655	0	78.1804	0	0	18049.8	1862.44	0	15.7452	0	2.26e-05	1.41035	11.5435	96.7672	0	1961.78	6.82309	3.92954	0.0133485	2.18824	0.0160718	0.0632628	0	0.02277	0.0172162	10.1812	0	2.00725	67.2085	556.259	0	93.9478	4.15196	0	12.2233	0	0.76029	0.0821221	23.335	0	0	0.170513	0	0	0	17.3651	5.78033	0.0942553	30.9311	2.31434	2026.06	7.13557	35.3369	0.699107	2.01697	1.14543	0	0	1.96527	4.20466	0.0447808	0.0408515	0	0	0	0.136314	0	15.0882	0	0	11.8284	156.61	0.00606458	0.365546	0	0	0	1.84799	5.3646	0	7.722	0	0	4.8099	0.0101271	0	0	0.20428	1.3307	0.0939647	3.09599	43.5821	0.122336	0	0.079828	0.180971	0	0.0987869	9.34167	64.4512	0.204821	0.237932	0.291495	825.142	1.1378	0.0625945	0.104108	0.439124	0.0352923	0.0903628	0.0618344	16.7929	0.152128
FHAD1	256.916	142.452	292.512	377.661	285.528	213.925	332.364	265.812	330.697	317.196	123.968	432.343	156.57	434.59	219.267	472.341	500.739	303.366	147.257	300.594	342.121	334.218	561.643	297.582	3341.9	580.299	477.018	478.41	558.285	414.292	441.015	430.875	702.443	544.37	341.671	245.749	4251.2	364.531	1710.83	179.499	471.475	719.989	514.178	363.587	737.97	669.738	234.006	261.879	402.734	534.151	301.778	129.524	312.15	161.087	769.588	346.921	373.188	453.729	253.742	639.214	156.656	517.69	827.269	196.709	1727.7	284.981	753.038	206.334	333.393	520.753	980.135	421.963	448.142	757.947	486.016	440.032	441.235	253.324	153.445	407.664	203.525	126.116	197.603	361.053	1955.36	625.155	758.717	306.9	1257.01	208.754	113.81	760.487	290.207	470.793	339.014	264.769	326.648	331.367	362.36	225.05	287.472	209.176	484.027	691.998	899.803	253.543	257.151	106.951	1214.93	207.32	278.898	258.304	342.721	139.802	717.74	329.34	313.436	150.594	325.976	354.108	270.719	499.356	449.367	3427.58	536.092	210.836	1475.69	262.362	454.044	280.216	161.297	147.583	675.739	459.01	727.752	277.139	568.874	527.168	437.559	392.975	283.248	291.367	267.684	349.504	216.55	148.853	138.877	438.497	304.242	336.815	253.292	209.328	217.317	129.445	1027.5	292.021	93.504	356.885	77.9763	349.346	272.738	208.566	133.173	487.905	130.545	538.144	100.191	1383.42	269.298
PADI1	7.52805	0.854805	0	0	0.000478172	0.0312279	2.30743	1.78935	0.0143483	1.84728	0.0242277	0	1.46002	4.88317	14.6417	1.97884	0.0240158	1.71083	4.08388	0	2.23465	0.017143	1.99862	3.60358	0.0112507	14.4724	0.0129016	3.63458	0	4.6484	1.8433	0.173312	2.90136	17.6575	2.4318	3.81963	9.54472	0.929028	3.10529	0	0	0	18.6805	21.8647	15.5508	0.0350732	44.6079	189.406	245.785	46.5223	1.68877	4.75083	0	690.176	0.109451	117.06	1.77677	8.892	202.893	1.80022	4.61616	227.73	5265.19	28.1364	10.9867	282.637	110.006	88.2992	317.08	7.97959	30.9476	434.309	170.686	50.1934	4.13404	32.3175	14.5207	2.35112	7.86059	18.9406	1.05645	14.9524	459.43	24.0718	2.39232	24.4479	3.54884	346.163	13.458	1.51113	86.5462	26.5205	0	117.122	857.007	0	34.495	0.169252	1.59951	0	22.5311	334.13	67.1158	9.79464	7.84472	9.08214	3274.97	0.0777285	141.998	1.48992	8.05844	2.24671	3.73648	0	2.66229	0.0203216	0.044503	13.1419	48.0615	1.55216	0	2.75849	1.17816	26.4263	0	53.8694	2.17886	65.3266	59.8019	4.04895	1.53042	3.03419	10.143	1.84742	21.2239	8.87947	4.58851	0	12.334	117.641	0.0100676	6.4132	10.7838	0.202705	1.32852	217.525	110.2	177.256	0.121487	5.46363	2.44332	0.179615	0	0.0981235	0.0701952	342.223	1.67609	3.32838	79.4816	198.323	93.6223	0.0621956	17.378	4.46673	8.67104	0.0897632	2.34318	0.0856053	0.15103
EPHA2	3410.08	3951.1	3277.23	2961.4	2205.07	2798.32	9434.33	4637.9	1981.99	9541.73	3429.04	3419.9	5711.13	4094.1	16150.5	2301.3	2672.48	4019.95	3120.78	5139.94	6120.94	4073.39	1891.8	4665.07	9888.8	5890.96	3863.42	1605.21	3737.51	8517.67	4007.25	5751.54	4195.6	2257.18	3908.85	4529.41	5586.99	872.785	2924.32	3101.74	2832.93	3408.7	2303.45	9161.45	5823.31	6672.75	3877.96	5812.72	3407.66	1716.54	1229.1	6374.63	6111.31	2284.54	19169.5	3828.7	760.936	4187.49	6255.43	10961.2	2416.87	2521.94	4007.17	1907.26	3325.78	4543.43	4611.23	2100.98	5021.31	3202.33	9666.62	3515.2	1615.03	3683.39	7952.27	3892.42	1878.87	4692.18	2404.11	5817.45	10606.1	1050.86	3773.83	13943.6	5516.9	5785.06	4809.42	10447.4	3894.21	2624.23	5432	3059.85	7924.43	6106.99	4149.71	9895.27	6410.44	4578.02	4708.77	3875.58	4365.62	1339.06	2287.64	5056.17	3010.4	6453.15	6182.62	5971.89	6439.64	6648.7	9727.08	7871.92	2606.3	3918.21	2448.68	5625.7	3824.6	4303.61	1201.04	6204.45	3673.59	4365.01	2972.58	8304.87	2506.82	1899.87	2535.85	3438.38	5995.79	2524.73	6917.56	8203.08	5589.66	2221.85	2532.09	3212.62	6291.2	2305.64	2155.95	4535.64	1925.42	1554.79	4200.8	4141.48	3700.31	5575.83	4390.91	2558.27	738.239	3761.23	657.279	2367.96	2136.14	1107.89	1223.33	2791.96	632.556	1168.47	2607.34	2131.76	1584.88	3944.38	1182.73	1852.66	6904.67	2756.88	2061.46	4376.6	4074.87
ARHGEF19	818.326	602.097	366.991	466.687	740.367	639.355	310.615	599.507	762.776	344.166	455.111	436.223	466.98	600.459	388.723	632.758	819.574	580.721	660.558	540.792	667.523	869.111	585.627	595.223	508.496	2332.2	406.638	673.755	665.212	242.043	916.421	442.14	685.224	473.06	806.485	3583.81	596.348	624.363	820.965	1133.07	533.446	4329.24	3941.3	3974.9	1601.08	2497.83	1059.84	3690.56	2654.85	1316.63	935.163	2039.3	1322.54	615.279	3183.31	3030.57	2245.65	3261.28	1919.27	3076.46	687.633	2855.69	1075.18	1713.83	738.173	606.915	1109.06	615.417	1554.27	1380.69	452.142	1642.04	2847.6	1069.97	2664.83	832.741	1031.62	1854.99	1867.02	996.042	4893.43	539.997	3497.19	1745.09	832.189	1163.93	3596.34	3620.38	2531.69	1853.13	1706.45	513.9	2192.51	378.617	3299.27	2889.53	2662.05	352.162	2296.93	1033.46	2188.68	917.106	3560.63	3203.71	705.289	3305.39	3123.22	3758.45	2668.08	2280.86	2590.6	1988.06	506.544	6340.79	707.633	2119.18	3180.14	4594.76	724.08	552.457	1093.12	4650.11	3047.74	2934.92	1587.96	2188.56	585.23	3957.04	2262.1	2295.34	3143.73	1532.74	4141.25	557.546	2138.02	1315.5	3318.46	1881.96	1265.99	1925.04	1271.01	862.83	2765.94	3432.21	1679.41	4928.61	2842.94	962.73	138.859	1749.36	643.14	141.982	607.867	242.908	502.349	1733.06	566.986	1502.08	4165.04	764.392	1994.77	609.617	337.669	1761.12	4367.93	1350.24	1331.08	911.881	999.108
EFHD2	9581.41	11416	12560.8	13774.4	10416.2	11378.8	10996.4	10322.9	8503.66	16206.1	12022.9	13486.3	10006.5	12369.3	18130.1	15185.2	21181.1	12165.1	9290.75	11311.2	10407.1	9066.08	10902.1	12820.9	13597.5	10642.5	18377.7	11569.6	12688	30117.1	11141.6	12758.6	7136.92	21717.5	10781.9	6566.57	12100.9	9041.27	9191.14	8152.8	12899.6	7244.91	7480.46	7666.06	12790.7	10567.3	7525.08	6314.62	10213.8	11050.1	11700.3	6276.96	7144.75	4734.07	7591.25	7065.74	12417	7411.1	10165.8	8528.44	11798.8	16994.5	14482	11110.2	8904.54	23069.3	10231.5	7794.08	19196.8	10232.5	17130.5	13288	5778.64	14896	6467.49	13721.3	13375.7	12610.6	6256.2	9677.57	6386.57	9197.91	7918.46	15102	12455	15934.2	6599.42	18723.4	12893.2	8380.53	23103.8	15021.5	7483.42	14523	12400.3	9518.13	12406.3	14766.3	10959.4	8596.56	8314.11	7420.12	11512.6	11566.7	16920.6	7962.89	10659.3	9613.13	9150.65	8325.42	7739.59	8459.97	15943.1	4861.92	7934.62	10663.9	10300.4	11833	15555.2	11171.7	8205.57	15463.8	8298.7	9379.18	8941.9	4375.39	15601.8	5261.73	9807.52	8265.84	6399.94	8520.26	5725.05	16451.5	9494.37	10424	6880.28	11597.7	11500.5	7239.33	8789.62	11489.1	12158	7964.17	9848.39	11905.1	9583.79	15650.3	5535.73	9236.97	7289.06	2681	11769.9	5082.66	3664.03	13698.3	11480.3	12381.3	5348.19	4872.99	8454.41	10201.6	6604.19	9729	8694	6598.39	5838.4	5292.04	9120.54
PEX14	1860.98	1629.95	1712.2	2143.29	1824.37	1685.06	1403.81	1506.46	1455.85	1725.62	2443.17	1614.73	1570.73	1696.16	1538.93	2213.17	2997.82	1971.73	1195.35	1943.55	1670.48	1787.38	2046.7	2108.43	1971.3	1352.54	2896.75	1972.43	1974.8	2052.44	2339.75	1747.23	1302.35	3178.3	2365.31	1678.13	1939.86	1310.64	1711.94	1293.28	1745.74	1345.23	1353.87	1516.26	1648.64	1385.91	1659.78	1570.91	1583.28	1555.87	1895.82	1404.12	1416.84	1266.49	2271.68	1272.7	1432.75	1590.33	1656.4	1695.02	1588.18	3498.48	1518.02	1615.87	1635.94	1407.13	1529.08	1511.41	1554.28	1308.87	1453.2	1473.63	1390.13	1494.22	1559.98	1502.97	1375.48	2016.95	1033.84	1881.72	1961.34	1062.4	1466.23	1362.97	2298.38	1990.79	1489.43	2511.07	1909.37	1152.64	2486.4	2126.84	1415.35	1846.42	1877.65	1073.47	1896.73	1261.57	1251.6	1439.44	1606.9	1054.87	3089.17	2466.91	2082.04	1888.19	2072	3021.07	2362.66	1610.08	1880.78	2253.98	2765.49	1637.64	1429.58	2307.35	2045.33	1684.36	1420.31	1463.35	1634.07	3336.04	1065.23	2858.39	1662.37	1164.94	2697.62	2356.41	1908.4	1510.4	1304.12	1350.47	1623.19	2240.66	1534.61	1462.8	1610.18	1614.78	1681.07	2000.25	1228.06	1632.21	1090.34	1944.76	1578.02	1713.52	1357.89	1179.6	303.025	1563.96	528.9	443.748	1793.11	416.148	475.73	1473.29	1624.48	2221.39	946.345	1076.23	1312.5	1901.53	1042.26	987.948	601.858	785.694	803.234	1014.36	752.727
PGD	4354.07	4532.71	6738.49	7007.13	5722.57	4849.17	6498.6	6519.65	5181.02	5628.98	5149.58	6664.93	6543.24	5473.69	7743.29	6985.1	10998.7	8237.32	9929.82	6247.11	7519.31	7207.15	7366.31	6509.94	6141.51	5915.42	12378.2	9098	8607.03	12132.8	8236.44	7310.21	4351.02	28765.9	7061.41	7735.9	4702.76	6808.31	5086.4	3761.87	7585.81	3340.71	6736.14	3990.07	6645.46	4816.69	5967.71	6091.83	6662	5021.9	8676.83	4128.97	4941.63	5246.5	5706.85	7213.64	7250.31	4599.14	10257.7	4984.79	7179.95	14906.8	11431.5	7175.95	5553.3	6117.97	4519.23	5539.09	6176.65	8463.73	7400.08	6023.65	7204.18	10699.8	4670.69	8746.61	10204.2	9593.12	3217.61	8108.94	9457.83	16062.1	7095.94	8261.08	6881.43	9711.26	7783.8	8793.23	10234.3	4070.92	8191.36	5124.1	5212.27	6262.05	7556.93	5795.52	6897.18	7435	6753.98	5937.26	7719.96	6233.57	11481.8	13126.1	11305.2	6579.41	8874.93	7565.34	8312.34	6136.76	7141.53	13165.7	9381.09	4429.27	5064.07	8290.63	8613.56	8414.12	6714.99	5664.08	7460.47	12054.4	4603.69	8988.94	6727.76	4958.32	8123	12244.5	8256.88	6353.91	6205.31	4431.73	7683.17	10626	6291.1	6081.96	6774.54	8708.18	6025.82	17606.8	5568.67	6780.41	11666.3	10262.5	5709.5	12444.3	7880.79	5607.75	7329.95	6041.09	11104.8	5544.14	6761.29	8327.79	8345.15	6463.29	5099.3	14250.4	11565.7	10757.3	12909.9	6350.65	5793.6	10866.9	10428.2	12856.6	9835.97	6451.7	8247.42
MYOM3	29.8093	7.96309	30.5422	17.7933	22.0408	15.7924	51.384	23.5117	22.1884	14.8632	21.9365	7.7586	49.7267	14.2895	35.9786	30.7002	18.6435	30.4671	19.4314	17.8558	6.72003	32.0072	12.9915	8.91613	8.37395	17.9441	8.42965	8.99932	11.7447	7.17103	43.7019	27.5875	14.6553	92.352	17.5054	28.7855	70.7801	24.7261	19.5857	4.97222	29.749	29.1918	10.3868	0.928459	23.284	7.59336	34.8958	13.8595	68.3792	37.4137	14.8058	125.939	27.528	4.83632	31.2228	2.16116	2.68365	6.20627	14.5054	39.5294	18.0114	4.58096	33.8179	15.6874	10.9871	501.207	53.0027	12.8206	30.8222	2.99157	156.092	465.652	41.3417	13.7723	8.25409	10.8004	12.4485	34.2676	54.1028	21.0372	47.765	5.45721	8.43704	22.0657	27.8379	143.892	0.851538	1485.72	26.8918	30.4533	34.0689	74.9304	25.8629	304.116	13.8007	0	8.74245	0.16451	13.3349	16.9489	23.2943	20.8624	0.170775	21.8764	21.9268	48.4538	25.5117	128.886	35.2646	15.7862	121.818	20.928	47.0738	106.149	18.1237	19.8863	34.1199	16.4108	9.59481	48.3553	42.0328	10.5976	13.1947	68.0494	73.8358	7.25572	25.753	6.3528	6.0884	54.4986	9.62702	3.02834	5.03095	14.0473	55.9365	46.5554	4.58248	2.64608	10.7779	18.7012	9.21527	1.53418	3.93803	166.295	40.8002	19.4511	2.29146	6.36622	17.9536	2.71025	0.0773357	31.0202	21.2468	2.55391	2.39573	8.79055	14.8108	26.2478	21.7679	2.7275	19.1141	18.2994	39.4726	4.48718	0.0342599	12.1222	61.4104	19.1651	96.1228
SH3BGRL3	10074.8	7425.7	11069.3	10229.1	8054.87	9490.03	11208.4	9317.41	4914.79	9381.65	12603	9276.49	8213.66	8460.97	10736.4	10455.9	12887.7	8497.23	8889.91	7698.37	9370.83	9783.58	10126.6	9132.04	8965.85	7955.34	14595.2	8105.87	11157.3	23623.4	8888.21	11377.5	5387.58	22013.7	13396.7	6808.5	7662.74	7264.22	7574.99	7308.83	11080.5	6257.46	7749.99	4808.64	10156.3	8744.63	6021.33	7791.34	9822.12	11691	10198.2	4480.17	5287.61	5142.65	8170.4	8037.28	8294.38	6292.4	10407.8	7051.38	8767.34	15782.1	12149.4	10372.8	7254.28	13128.1	7839.39	7397.16	19511.9	12355.4	16116.7	11426.1	7916.04	17887.4	6143.14	11252.3	12877.5	17055.2	5827.31	10796.5	6652.37	11253	8083.15	14310.7	10840.6	14592.9	5002.86	13105.6	18769.1	9101.07	33610.3	22339.8	5129.44	16875.6	9548.42	6964.13	9236.48	10794.3	7441.86	6358.19	6186.85	7182.98	16491.9	14071.1	16174.5	11512.8	13760	12217.5	11123.8	6805.89	7152.6	14270.2	23009.7	3440.18	5692.41	9870.35	11199.9	18069.6	17295.7	6052.65	6361.06	27095.6	7306.21	11763.2	11240.9	5343.36	13653.3	3630.52	11362.2	8107.77	6006.57	6260.71	4825.24	12962.3	9430.84	8055.7	7422.5	10572.1	9739.17	7715.69	10402.1	11605.5	10038.6	10431.5	6603.93	14020.1	10662.2	10137.1	11889.5	9828.96	17804.9	2404.51	7980.4	10221.3	7770.03	17375.8	15024.8	25596.6	13930.2	10490.7	52478.5	13077.2	9304.44	28288.9	7758.93	13274.7	14014.5	8541.08	16828.1
CNKSR1	987.744	814.964	704.421	902.476	984.819	789.081	636.043	680.872	889.568	945.137	1769.81	741.296	437.27	956.133	576.189	1018.95	1371.8	921.521	1113.54	808.221	897.445	1062.39	834.469	1336.62	1032.63	1861.91	679.817	1029.17	1104.77	807.322	1008.31	913.412	878.369	1298.34	912.872	2079.43	2167.69	1061.26	1101.13	1249.45	701.104	1958.56	4294.76	1481.05	1429.57	1334.14	1155.79	3325.35	1936.17	952.307	918.55	1216.22	1184.69	1269.4	2239.28	1657.89	1305.31	2281.28	1629.11	1531.31	905.094	3638.3	1429.97	1344.32	1201.34	1622.65	1100.06	1059.61	1183.29	1158.23	751.181	1193.86	2301.19	972.52	1839.02	1937.58	1309.19	2258.77	798.741	2064.52	2767.03	417.015	1668.58	1340.91	1020.81	971.057	1954.74	1360.89	1728.46	1466.76	2427.11	1155.85	1166.06	1104.84	1710.94	1656.49	2209.01	788.244	1606.49	1239.55	1248.31	1058.36	2055.84	1985.41	791.164	1415.04	1619.51	4110.56	2513.42	1238.92	2363.05	3760.57	1192.04	4391.7	1000.78	1277.58	2436.78	3149.34	609.648	691.02	1155.12	3548.46	1488.65	1684.78	1797.42	927.838	1097.52	2157.76	1807.05	2267.84	2667.67	1048.76	2003.26	697.415	1355.8	1117.91	1690.9	1354.79	957.642	2519.99	686.124	1359.48	2141.94	2852.8	1278.87	2536.9	1514.48	665.788	73.9543	1477.69	233.294	259.889	1041.17	139.205	196.828	1474.51	1304.01	1016.79	1875.57	1150.96	1030.35	918.354	806.983	843.218	1541.22	882.981	403.938	905.907	554.559
RPL11	47548.8	29048.2	37377.2	30441.7	39018	42243	29323.3	32615.5	33903.7	30063.2	45036.6	31499.1	26751.2	26942	28349.7	27535.4	31926.8	29202.2	36832.7	30869.4	39109.3	36893.1	45513	29519.8	48312.4	31816.6	45193.6	29753.8	35346.1	29480.1	44292.5	42049	30480.7	30108.1	47849.6	62822.3	38118.6	24065.6	39739.3	27394.1	31153.3	46859.6	34143	46989.2	48654.7	39432.7	20464.4	26750	34448.1	40472.2	40034.3	26504	31717.9	29127.5	44366.4	36641.7	33465.2	45994.5	36488.2	27653.8	30616.9	42031.9	22637.7	45257.2	31959.4	30587.4	34818.7	30082.5	25093	32125.1	30770.9	38326.7	29839.8	32663.3	37619.7	23882.7	31754	34505.2	23187.3	43130.4	50505.8	553670	29243.9	41112.8	21294.7	18057	28547.8	27540.9	23652.6	37257.5	67790.2	39804.9	25141.4	32917.6	29764.6	24572.5	66848.6	27905.7	32249.9	25746.6	33561	38339.7	60030.6	36827.1	32639.1	33613.5	23716.5	52887.9	39393.8	43564.9	30590.9	30729.7	31710.9	49280.9	26268.2	32674.3	43516.5	48482.9	40838.1	23765.7	27870.4	109661	39240.8	26221.3	47979.2	36627.4	28200.6	16845.6	37086.6	26485.6	46727.9	30524.6	33899	32931	30472.7	28543.7	32087.9	27558.5	53181	27986	67021.3	40227.6	24743.9	72252.7	27765.7	51382.4	28894.4	15056.3	29594.6	34205.4	22932.9	29946.2	29741.3	40645.9	32050.9	42384	75469.8	223552	388710	12591.5	264088	47311.8	21186	51517.8	15383	18902.5	13774.6	15514.8	23316.2
IL22RA1	117.33	80.1595	42.1348	82.4698	54.1005	42.8244	41.3149	37.0309	50.7304	30.6638	163.29	62.1737	30.3067	50.1702	9.56533	87.141	54.8142	79.9783	18.4182	171.362	53.3474	19.2566	69.9554	47.4733	153.445	415.253	44.1494	110.366	56.163	37.8483	66.837	44.7026	52.4078	537.878	51.8494	53.7424	710.956	49.4704	140.084	44.6036	35.3566	91.9981	31.1198	38.0474	59.7971	32.399	46.2355	50.5986	55.3885	30.9962	17.4258	34.8877	96.0322	15.5112	57.405	64.9381	213.976	26.7893	151.01	40.4245	44.0065	184.913	44.7933	24.8144	117.345	886.205	42.0021	79.1471	54.9079	46.8865	551.911	102.908	77.5177	79.726	67.9716	54.9039	39.3776	57.106	44.2572	8.43285	137.053	47.9832	109.16	62.1825	185.101	218.29	44.0465	1808.56	132.322	30.4144	160.648	327.221	35.8809	1372.18	73.6706	45.976	27.2499	140.745	46.8968	40.9026	191.119	31.3145	170.041	21.8977	41.1752	63.1447	158.029	303.856	93.0675	38.0357	92.6312	48.4047	126.172	46.8084	55.3867	52.2959	63.8224	163.611	13.4411	80.2816	57.2681	113.463	112.312	300.562	32.4155	8.07591	142.539	566.856	131.753	25.9041	45.3218	51.748	35.7064	48.7811	74.4431	126.217	40.6297	50.3283	47.3849	45.6631	16.3732	29.2023	128.083	171.622	120.36	99.2041	94.2064	149.711	2.68055	18.3096	49.553	22.6858	54.4528	58.6605	55.6233	37.2376	41.0342	70.6351	5.29204	14.3392	30.0128	154.922	67.8478	8.462	79.8374	28.9422	11.453	64.4433	0.150964
C1orf216	1022.19	707.182	915.328	1026.19	674.246	1079.45	987.797	888.869	799.77	1143.3	1117.41	1087.18	1204.95	996.817	600.547	1078.36	942.318	765.888	1021.51	873.813	945.197	694.041	1164.26	908.085	786.23	501.729	900.453	888.987	754.009	1436.27	896.891	774.836	974.133	1019.67	1099.74	736.332	534.923	612	635.55	940.061	959.11	659.688	1423.3	590.12	680.506	621.251	1117.67	1268.83	542.206	829.064	865.222	820.172	586.096	500.764	564.29	606.567	705.439	851.988	737.676	716.434	835.039	766.968	692.521	919.203	544.711	958.139	819.041	850.924	1198.73	854.953	843.292	555.748	710.131	1266.85	675.485	803.667	971.532	1292.5	1169.6	634.61	522.278	846.84	865.813	653.907	946.686	673.977	705.549	601.685	995.518	1300.58	613.008	1048.72	703.47	872.958	1556.56	733.122	984.172	982.668	711.352	808.347	892.72	804.681	719.806	846.955	742.379	757.105	912.816	962.836	725.219	836.814	625.251	1035.23	1159.11	1014.95	929.888	711.98	563.057	956.72	913.538	870.632	751.205	614.169	855.993	653.863	917.596	585.296	848.855	1689.5	842.21	801.61	665.01	787.965	533.343	944.319	983.76	879.038	869.722	918.493	1163.33	1033.63	1322.11	980.967	1161.75	1509.27	933.838	771.543	905.811	1015.42	810.657	610.326	746.72	1897.16	1106.89	845.491	583.324	695.244	1191.63	687.568	621.019	1052.9	508.634	1274.86	836.474	977.628	1389.1	768.82	1710.89	936.823	707.117
KIAA0319L	5297.15	5924.91	4547.05	5512.36	5349.88	5890.32	5110.88	5213.91	5707.13	4932.22	6395.26	4601.32	4926.82	5170.68	5469.34	5470.05	6056	5554.42	6589.21	5457.61	4474.96	5699.52	5126.74	5363.4	4474.05	12690.9	4483.34	6075.57	5559.16	4646.64	4767.67	4744.2	4976.62	6536.04	5916.46	13283.9	6380.49	4360.24	4926.74	6193.42	5489.43	8751.08	19501.4	9709.67	6554.73	7498.93	5644.21	9369.05	9554.26	4246.69	4774.92	10512.8	5720.78	8495.73	12577.9	6212.32	3650.15	9072.19	7836.3	8533.98	4636.1	8986.76	7221.91	6848.79	5700.81	6322.31	4323.22	5172.66	6255.67	3752.01	4938.53	5537.12	8386.66	4106.65	12800.1	5564.29	5797.09	22313	4338.02	7167.56	16245.1	1722.54	9018.63	7508.88	6725.19	5164.38	7837.8	7884.8	4590.98	6957.15	4489.5	3894.27	9806.51	4866.3	7254.71	6161.09	8089	4985.28	8543.4	5881.14	8914.97	5158.59	3679.66	8862.52	4845.05	10360.2	10065.5	8295.66	7415.01	6275.05	8203.74	14195.4	5239	15081.2	6454.4	7258.75	9494.36	8624.66	2819.45	5060.68	7709.89	8385.77	7034.76	8588.3	4957.71	7251.57	6171.3	6032.15	7781.56	8345.58	11045	6314.97	13105.9	5575.79	7659.44	6112.78	10053	7466.72	4787.77	8112.04	4091.13	3532.19	5772.72	15824.3	7315.34	10666.8	5216.8	9093.4	3943.76	4969.07	7187.73	6172.89	5301.79	4913.05	6166.02	6434.83	4793.35	4086.53	8250.52	7088.29	4176.16	5855.04	5111.14	3667.13	18948.5	9690.22	5861.13	8283.57	8967.79
EVA1B	1685.06	1373.46	1243.78	1039.3	1089.01	1896.59	916.784	1271.38	1155.8	871.632	2052.74	1048.31	1194.23	1297.46	821.903	1204.12	978.491	1084.96	1078.78	943.634	1386.12	1195.86	1180.25	1153.71	1285.31	575.279	1237.72	913.391	640.705	1180.25	1255.29	1273.83	1148.37	1267.85	1749.75	680.645	949.303	1007.97	1013.57	1240.22	1221.07	648.493	836.583	652.94	829.877	707.533	760.749	1120.75	985.621	1124	1224.81	796.997	896.524	597.814	695.061	649.134	786.45	784.847	981.46	721.025	1067.45	1195.52	893.185	1012.19	796.907	1276.68	1183.06	924.042	1510.93	1479.46	1042.04	917.854	653.23	1283.58	738.297	900.497	1085.47	1411.16	1295.51	824.775	571.079	6172.31	698.281	985.874	1187.4	1322.38	906.247	1279.01	1133.01	1343.92	1142.62	1885.08	877.47	1221.87	1086.1	1314.75	1190.18	1017.22	658.479	939.767	767.529	1139.48	1794.86	823.997	1180.78	1367.67	1549.83	1369.07	971.525	882.89	909.179	749.535	1780.59	663.079	1057.8	1097.75	919.325	1159.63	1519.37	948.503	808.567	2630.54	928.866	824.894	1187.63	1667.87	1225.03	854.314	861.467	994.227	630.925	876.733	571.681	964.023	1010.64	1033.06	950.413	877.094	1537.89	977.212	1518.44	1101.44	726.635	521.343	1195.77	1054.48	837.876	1268.68	0.123428	816.842	22.4667	4.39973	1088.67	23.2915	46.375	624.77	2043.63	2866.69	2899.82	291.424	1143.84	1413.87	332.734	553.703	99.2686	89.0033	276.523	205.114	83.2122
DMRTA2	0	0	0	5.60921	0.000667493	0.0444802	1.21274	7.22738	1.08254	1.82839	0.0343508	1.93016	1.40727	6.34874	18.9889	3.95753	7.67258	1.67776	0.00810519	0.782354	6.67764	6.41628	0	3.5466	106.939	9.01069	2.12406	1.76444	9.07395	0.0633074	19.5952	0.271459	7.28875	1.25024	0	421.464	59.1382	115.145	80.3607	107.835	0.716173	58.4092	549.397	562.57	810.864	562.926	98.2506	842.597	915.583	20.0401	81.2916	1.26182	1002.65	331.91	1163.78	102.189	845.804	46.4773	713.253	549.123	0	1070	369.158	332.977	88.7014	78.9068	156.008	7.49697	595.536	277.336	1.78162	159.967	70.5931	181.112	4.13329	424.936	0.0161227	323.994	55.0767	408.691	1388.05	0.611957	961.001	0.00131848	185.231	208.427	252.869	1212.21	1885.39	57.7228	0.311514	0	893.721	4.82151	255.705	510.402	74.7281	357.429	181.14	21.7297	302.193	184.779	475.442	605.969	59.1371	429.197	415.189	521.233	253.923	188.271	747.066	739.476	1.85556	202.923	2.66859	1138.39	998.246	1791.85	0	4.01088	12.1165	0.13683	430.794	69.8921	0	310.656	36.4813	0	994.199	145.773	290.336	5.39276	823.359	0.910237	108.222	10.3891	508.649	8.94438	0	424.123	734.141	239.292	8.05825	3.13023	344.368	29.1398	52.604	59.7631	0.12279	10.9709	161.427	5.81496	36.2488	46.4867	9.3393	0.106782	0.205667	61.5448	96.1172	1354.7	1.14794	21.724	22.3018	0.441466	347.28	441.978	163.878	23.9441	5.52458
PLK4	147.078	158.528	187.554	258.68	108.2	130.605	136.402	174.514	186.998	106.954	102.02	190.427	191.693	141.902	140.878	106.941	153.416	180.825	229.043	152.426	405.257	183.65	151.903	181.078	313.204	203.517	174.419	170.918	108.72	173.508	124.393	125.97	139.474	188.55	134.766	185.269	159.475	475.926	195.721	177.83	177.233	198.64	382.519	223.666	282.167	207.103	451.177	223.967	464.669	212.717	308.812	135.853	155.599	506.614	176.96	566.065	1339.32	434.082	602.235	228.983	111.755	338.36	407.267	180.949	191.825	431.885	259.013	211.703	889.466	258.381	247.042	357.418	236.969	340.581	147.26	580.901	782.975	146.092	487.912	357.22	250.239	222.749	404.686	102.3	135.484	1082.7	177.252	269.566	630.569	284.327	1409.2	219.968	147.149	150.308	252.509	761.55	114.972	583.529	191.207	149.072	247.263	561.545	442.037	175.524	476.819	185.941	344.515	264.231	186.106	189.857	132.906	244	122.377	132.534	122.146	148.479	184.781	585.746	370.227	125.34	112.334	130.529	235.981	146.435	248.389	148.706	112.575	2030.48	521.939	187.518	197.826	143.67	147.339	189.591	216.668	159.921	171.505	205.974	108.891	191.945	206.558	329.693	733.294	89.0502	129.726	187.517	207.613	996.408	438.956	129.372	694.666	109.692	138.255	131.871	167.874	887.73	195.397	164.055	244.536	566.863	158.446	109.45	157.786	186.798	172.597	294.327	284.431	184.819	235.776
MAP3K6	2217.52	4470.42	3259.31	2929.55	4088.55	2724.01	5448.84	2645.82	5478.9	3808.48	3339.1	3652.11	2562.62	3501.62	4061.75	2466.67	2115.86	4102.58	3480.71	3749.98	2612.35	3965.53	4447.17	3884.28	2261.57	2670.81	4000	2453.53	4671.03	3789.75	4832.69	3424.07	2087.77	3112.87	1434.66	4155.98	1902.15	906.101	3085	2977.86	3159.44	2883.19	3063.29	1967.43	2357.9	2357.65	2549.81	2070.44	3489.91	1591.46	1656.93	3198.86	4218.62	1961.37	3314.18	1726.02	1510.1	2905.93	2355.88	4035.71	3341.87	4574.52	1288.53	2779.21	4308.47	2092.24	2020.1	3841.92	1498.38	1497.41	2236.33	1889.98	2863.92	1840.71	2119.11	2934.9	917.692	3400.75	1713.56	2191.67	3007.94	863.986	1692.09	2417.04	3554.08	2824.38	3841.99	1921.63	1441.09	2598.58	3451.43	3687.6	2419.18	2608.2	2172.78	5702.28	5177.71	1908.88	2770.89	4372.07	2952.63	2803.81	2068.59	4651.94	1887.3	3370.79	2578.46	1288.17	2184.34	2015.35	3572.27	2528.77	2806.88	9135.77	2559.12	2578.15	3046.03	3253.05	1202.97	3526.9	4076.14	2857.84	2805.49	2068.4	3690.1	806.812	2848.78	1816.05	2303.66	4263.27	2743.78	2693.17	1747.56	2620.81	1807.93	4088.85	3005.71	2328.16	2233.09	3556	1605.37	3827.04	3081.63	7526.51	4523.47	1488.68	1234.03	1332.49	568.988	1802.58	830.4	1827.55	4059.1	1332.35	1015.02	2616.24	3898.48	1861.9	2440.42	1248.96	1248.74	2718.45	2393.58	1856.46	2231.48	1454.77	1908.99	2027.44	1679.33
FCN3	14495	23154.6	18773.4	15570	15384.4	40277.5	18440.3	5653.34	24495.6	9953.75	21373.5	10617.2	905.067	24214.9	13557.9	25552	13171.6	11946.9	5654.63	27556.5	8242.41	15765	24519.4	13865.2	19566.8	2191.02	35544	3608.39	13143.9	18564	10295.7	15200.9	938.067	6444.64	849.188	1560.98	1892.74	1491.47	14645.2	21085.9	12638.8	90.2443	342.114	1446.76	5439.38	1962.94	954.15	311.274	1901.02	2226.96	3297.3	3897.71	9168.35	1331.51	4366.67	542.735	64.5851	481.427	2001.1	5273.62	14099.7	54.1997	40.5652	3705.86	8285.4	2868.35	1140.06	4943.43	240.88	1885.48	5726.26	2805.97	75.7739	645.717	1298.46	485.249	149.166	759.866	752.506	160.776	719.561	4042.1	57.3786	798.328	10942.2	112.011	2805.16	1944.53	105.462	3046.76	73.1334	8922.69	6673.79	2232.12	1525.58	1947.1	4652.86	2739.77	432.783	12403.7	8052.39	1644.21	800.842	1972.24	3898.83	484.513	188.443	541.402	108.214	4918.51	5293.97	684.722	17420.6	86.4368	17402.6	4441.19	3979.65	1232.77	3752.23	17547.1	23009.9	3933.5	1705.86	1790.58	2585.08	632.671	16783.8	46.7428	2171.91	852.843	1085.08	13305.3	322.855	2324.16	3922.52	5393.08	4424.69	2450.48	17868.1	289.965	20355.3	3800.07	499.152	1371.51	10188.7	619.259	1704.5	521.755	2457.42	4305.5	916.38	11.4158	27531.2	5644.95	1247.64	54.5431	6673.86	10848.1	345.442	110.982	2099.49	35836.4	25030.6	258.333	1128.18	1083.62	1527.92	7700.63	10199.4
GPN2	1724.13	1627.29	1555.16	1657.83	1705.15	1726.69	1659.33	1805.79	1659.74	1899.59	2143.8	1704.12	1409.47	1715.31	1377.94	2072.56	1921.88	1855.24	1843.63	1544.94	1439.47	1656.05	1584.99	1911.22	1342.75	1892.82	1672.71	1832.26	1702.91	1862.42	1906.14	1664.01	1463.44	1820.45	1879.47	2933.86	1695.5	1727.54	1567.74	1808.45	1805.36	1945.63	1908.47	1986.48	2094.54	1600.53	1357.36	2052.03	1763.41	1969.51	1753.2	1871.75	1737.04	1603.26	2143.45	1572.77	2460.49	2140.74	2099.39	2221.1	1674.03	3913.54	1861.77	1948.85	1631.16	1839.85	2056.1	1653.1	1321.08	1623.11	1640.09	1610.23	2299.43	1490.28	2012.01	1838.62	1989.67	2297.59	1608.31	2156.99	2442.06	1483.22	1635.63	2121.18	1358.74	1466.53	1964.62	1404.23	1486.57	2028.27	1674.26	1561.69	1711.49	1764.83	2275.98	1743.12	2348.19	1493.43	1724.76	1826.22	1668.35	1876.17	1972.25	2120.95	1748.78	2355.71	1958.14	2435.24	2242.06	1780.94	2117.39	1568.27	1656.25	3008.53	1649.59	1841.09	2023.36	2451.23	1546.28	1504.33	1862.81	2714.32	1839.76	2349.06	1995	1777.31	1683.77	2567.98	1732.05	2289.84	1953.82	1530.39	2420.78	1822.93	1793.5	1733.29	1949.47	1565.29	1414.73	2499.51	1638.09	1720.93	1750.71	2639.01	1808.57	2033.96	1543.21	1229.75	686.05	1668.59	1260.24	1284.38	1462.58	779.696	1234.87	1566.07	1784.74	1984.21	2214.06	1287.58	1509.06	1290.9	1526.35	1782.88	1963.99	1466.74	975.014	1250.35	1194.58
SYTL1	1937.32	1981.79	1585.66	1766.54	1752.24	2372.77	1843.82	1464.86	1700.95	2286.58	3375.22	1479.69	803.907	1697.75	2034.59	1923.03	1766.3	1337.05	1810.91	1682.06	1478.35	1815.14	1641.96	2030.44	3928.97	4165.86	1611.78	1742.71	1730.99	1254.66	2214.4	1882.17	1194.95	1663.63	1626.47	3392.74	5998.92	1511.46	3217.88	2107.72	1975.37	3109.4	3664.54	1259.25	3436.68	2735.13	1817.41	2556.17	5676.45	2746.53	1650.8	2700.34	2163.95	1374.21	8372.89	1139.7	892.928	2588.19	4921.05	2972.49	1460.48	3959.88	1874.43	3805.57	2653.34	3507.18	3238.16	2075.11	3473.77	2937.96	1483.26	3681.76	3227.63	2413.59	3689.38	1610.57	2696.06	1896.09	1735.21	3047.95	2962.26	3084.09	1982.89	4603.42	3475.41	2231.37	6846.17	2023.91	1540.33	2987.37	4267.26	2618	1923.93	2649.61	5720.36	2920.14	4929.79	1740.54	3026.75	2449.75	976.012	2794.2	7642.88	4030.13	3844.88	3707.64	3601.21	1874.08	2098.9	2629.69	3867.28	2368.33	1466.97	3486.4	2173.18	1512.82	4211.63	5555.89	2304.99	1904.37	2180.24	11012	3735.14	4969.32	7575.53	4064.86	2201.45	2172.98	2123.26	3776.47	5044.04	2200.53	4432.56	1541.3	3779.73	1975.91	3186.7	4069.84	3710.24	3886.92	3308.89	3609.64	1815.01	4879.22	2190.81	1965.11	1538.37	2656.21	79.0381	3458.37	311.023	19.8419	1982.79	213.624	276.679	7531.64	2117.01	3902.47	5022.26	2255.43	4877.91	1012.94	1243.08	3319.62	1721.36	1490.81	309.515	1758.1	1620.43
WDTC1	6476.68	6152.03	5063.95	5802.88	6487.98	5389.43	5666.65	5578.33	5672.27	5794.58	9437.13	4896.68	5595.46	6360.52	5841.1	5991.9	5997.93	6506.39	6006.37	5539.36	4712.64	4626.47	4967.84	5904.86	4883.35	5171.7	4708.18	6572.98	6611.37	5841.02	5701.71	4760.86	5291.64	8015.72	6119.19	7222.29	6631.92	4109.92	6096.86	5588.94	6007.73	5306.19	6295.56	4982.84	5597.62	5821.84	4544.47	6544.21	4648.25	4344.4	4326.13	5499.6	5272.53	3237.57	9852.8	5215.24	6049.67	5776.94	4939.18	6034.21	5367.24	10494.6	5000.29	5198.04	5873.73	5465.5	4266.21	4851.2	5093.57	3714.11	5359.74	4450.84	4519.51	4604.73	5937.19	4784.3	4355.33	10316.3	3536.32	5099.88	7643.92	923.159	5130.91	6434.75	7890.53	4536.98	4843.6	4944.13	4461.75	4818.01	3739.57	6228.79	5834.69	5552.31	6164.82	5286.05	6269.55	4636.05	7525	5833.98	6441.63	4530.88	3230.51	7524.33	6860.33	6818.21	6396.59	8235.72	6502.55	4694.36	7774.83	5697.12	7829.36	6492.4	5740.33	6340.81	5254.14	8768.62	2956.97	5769.88	6843.16	4650.58	5347.46	8439.03	4348.61	5354.05	8367.33	4913.74	5498.17	4509.22	6056.13	5886.04	7872.39	6156.85	4522.43	5598.9	5204.32	4237.11	4170.33	5214.62	3843.67	4025.55	6626.97	9001.72	6334.84	9018.51	6266.47	3322.05	2111.31	4317.42	2357.91	2923.77	6717.87	3075.74	2299.59	3640.52	6784.7	2606.05	2361.39	3762.03	2299.74	6314.15	5640.79	3220.88	7125.79	5621.73	5085.25	5884.32	5755.39
NBPF3	386.343	578.995	724.273	418.91	561.035	572.888	135.298	392.44	250.407	209.278	324.609	219.562	476.211	195.285	164.194	628.803	247.666	170.333	481.61	359.392	623.036	408.941	598.619	306.557	189.006	815.013	441.29	216.105	667.992	102.782	191.231	157.577	421.003	229.541	355.906	832.362	661.159	333.117	601.548	566.565	200.587	602.105	478.937	641.542	579.788	433.582	342.132	446.724	308.499	432.779	214.276	614.83	200.064	456.128	745.965	651.23	262.117	872.64	545.763	366.938	508.894	771.41	269.166	421.782	766.901	352.814	293.015	424.274	132.956	538.71	450.351	424.766	344.691	187.016	911.257	265.768	235.132	588.658	783.999	279.496	1300.93	345.78	734.08	425.24	379.648	359.18	487.767	1272.75	286.368	744.697	286.376	238.924	511.094	201.179	298.259	1020.01	485.215	182.385	1040.38	254.487	604.441	482.976	573.262	597.684	361.638	842.64	414.198	594.135	389.676	845.682	776.272	601.138	251.378	1283.7	878.05	726.594	536.636	727.606	189.419	530.41	206.435	672.688	524.958	877.853	641.781	313.863	614.123	869.806	681.061	381.907	1438.32	642.682	761.807	400.803	416.895	405.652	645.673	603.64	293.454	443.639	328.239	595.097	351.273	922.612	587.307	277.011	699.78	447.388	356.408	397.395	892.619	558.622	529.696	412.42	420.132	336.546	207.114	138.091	409.643	756.416	208.639	66.1608	308.063	385.007	1750.26	533.357	614.313	423.165	356.311
HSPG2	8027.63	17022.1	9825.49	11829.7	15039.8	8095.43	27000.3	17401.5	12995.8	9757.46	11738.9	11191.4	59897.4	11333.4	30725.3	8209.03	9579.84	11286.2	28655.5	8702.49	8011.39	11400.1	8784.41	12811.9	3437.26	14080.9	6521.7	14512.5	13327.9	8019.8	9087.81	6604.33	44934.6	12405.9	16112.1	21923.2	15678.4	10961.1	12309.1	12972.9	19960	12612.2	6852.26	13881.5	11354.6	14263.4	18890.9	25154.8	20060.9	15652.9	5780.99	38805	9410.13	6117.03	13955.6	8711.93	3960.55	16087.7	16107.4	17402.7	10922.7	1499	13751.3	9324.9	10906.1	22496.6	18800.9	22610.8	4637.78	12851.2	13408.9	18752.2	10905.8	24326	16248.5	9415.82	7642.8	35904.7	13996.8	10850.1	16951.2	457.165	13364.6	18056.6	12433.1	14662.8	29019.5	23251.2	13141.3	16811.8	1820.13	12705	30402.5	23889.9	29493.4	12390.8	15250.2	18283	15843.5	20361.9	14205.5	11977.2	1263.91	23095.7	13502.8	39331.9	34009.8	7483.2	13912.6	9433.24	19699.9	20522.3	21348.7	30015.8	14240.8	31921.5	5443.32	13030.8	3426.23	14968.3	21584.4	1858.03	17625.5	21706.5	9988.6	6031.72	15852.6	8974.73	7047.8	18008.7	8096.65	22467.2	17282.7	21787	9715.92	26784.4	19044.3	6027.3	4544.01	20450.9	5206.7	5745.66	20635.7	11613.6	20263.1	4248.23	3754.97	11372.5	4009.97	6242.08	1633.62	4551.92	13357.4	4068.85	1751.06	5903	5284.39	1013.83	459.344	5394.96	1077.38	11044.7	8421.22	3643.43	8923.74	14496.4	26584.1	17978.3	22953
ITGB3BP	457.101	343.783	669.502	325.177	498.921	377.1	307.153	303.8	412.035	265.098	310.361	392.508	415.304	444.177	458.603	270.33	497.445	356.416	359.937	496.546	460.932	390.797	401.744	497.534	611.838	362.018	449.699	350.876	636.251	286.859	338.873	615.354	421.039	394.588	400.293	731.544	780.408	485.412	595.372	329.586	321.497	596.922	568.088	539.681	371.815	417.413	524.233	661.43	711.284	451.947	685.015	306.917	342.384	620.145	995.014	435.243	2200.37	928.111	743.162	352.215	344.966	813.16	910.204	554.653	628.041	521.108	438.022	345.765	647.537	469.874	503.225	479.032	538.63	387.823	461.31	452.953	700.165	384.509	269.52	449.695	427.79	1766.54	402.773	409.194	254.689	442.312	458.054	269.625	551.004	596.009	1355.14	398.229	316.966	481.468	484.743	638.816	1701.51	517.644	696.295	280.492	426.523	598.063	1932.34	461.034	398.826	546.427	624.247	659.9	436.184	602.375	283.932	290.178	214.652	576.59	496.153	659.697	393.711	597.824	1226.1	518.907	371.709	603.672	587.809	342.035	715.456	723.536	249.76	1249.41	975.982	260.3	631.798	413.175	545.303	249.66	762.189	267.351	402.667	780.873	960.159	663.471	1071.59	1240.01	323.844	432.486	262.509	627.617	1414.09	576.856	482.369	1079.41	1143.45	589.538	658.577	716.132	393.533	785.445	425.565	1209.06	2108.49	694.641	1013.82	278.064	635.663	763.349	442.219	439.711	236.7	240.859	349.641
SERBP1	14421.5	13006.8	14407.6	12863.4	14451.7	13564.7	15182.5	12994.1	12949.3	14977.2	11745.5	13641.7	15071.1	13777.6	14138.3	13957.3	14105.1	14152.5	15887.1	12205.5	14424.4	12841.6	14752.6	13194.7	15309.9	18810.5	15074.3	12245.2	12533	15023.3	13170.3	13864.2	15852.9	15701.4	14524	22578.9	13860.2	14239.1	13509.1	12435.8	13227.6	13096.5	15976.8	16829.4	15033.6	14206.2	12945	16121.2	15432.9	13772.8	15931.1	14526.1	12759.7	15007.8	15511.2	17699.4	20523.9	20601.9	19106.4	14283.1	12862.3	19407	14152.6	14719	12829.9	17040.4	14057.7	15646.9	14970.5	13593.4	15772	17138.2	13336.2	18309.7	17573.7	18217.3	16069.6	20490.2	15948.4	15609.6	13238.3	19057.4	13964.1	19435.6	14096.1	16446.3	13279	16931.9	16794.6	14250.1	19500.7	13508.2	14359.6	15724.8	17246.7	17490.3	8946.74	16871.1	9815.11	13472.3	14159.4	19876.9	14988.5	16034.9	16620.8	16188.2	18159.2	20529.5	16302.9	11490	11404.5	26675.5	15011.8	13033.3	12315.6	16815.4	17459.1	24380.5	9616.19	13492.5	12564.7	13658.2	13067.7	13732.4	10752.3	13970.9	15653.3	24211.2	19182.3	11355.5	12684.8	15338.1	19460.6	17059.7	10994.4	12717.7	13529.5	11651.7	10249.1	15944.6	9773.29	13252.3	13557.9	25069.6	12335.4	16935.6	13410	13573.3	23940.5	10559.5	18671.8	26949.3	13103.6	22573.8	20139	26668	14515.1	15598.1	15725.1	15452.4	16160.7	17152.6	15700.3	15594.9	23699.5	21677.2	18276.1	15070.2	17836.6
BCL10	1112.48	1402.83	1521.07	1088.96	1093.02	965.817	2580.54	1019.97	949.8	1966.58	863.049	1564.22	1995.3	1154.67	3795.82	1123.91	917.146	963.219	1409.05	1652.28	1647.14	1089.1	986.372	1174.31	2570.59	1375.45	1543.48	944.13	1075.74	2576.35	1015.72	1214.85	1781.23	1033.78	1296.5	2249.36	1050.87	687.186	851.864	977.103	1021.1	827.395	1026.29	1181.21	1092.12	1093.64	1926.43	1202.32	1395.76	1139.5	1104.91	1986.1	978.333	1343.16	759.852	1595.11	1060.44	1665.52	2758.01	2351.73	857.823	1849.67	1413.88	1666.54	861.111	1681.04	1077.05	1369.71	1764.35	842.98	2164.35	1256.55	1387.56	1769.84	1070.89	1932.2	1341.3	1343.91	1459.78	843.696	657.26	1022.17	1778.7	2599.57	1083.3	1606.17	752.326	1893.86	1191.94	1032.14	3995.52	905.519	1232.99	1485.68	1562.66	1521.57	1897.55	1722.43	1125.76	1101.26	1560.08	1351.32	1359.99	1070.83	1084.72	1265.21	2177.02	1185.98	1210.34	1008.43	810.51	1040.77	877.54	882.234	1039.45	1392.58	1243.73	2070.51	1923.25	1863.47	1135.23	1138.27	885.988	930.717	1143.82	1482.18	992.49	2308.79	1064.17	1061.64	925.337	2217.95	1169.01	1185.55	1464.2	1472.58	1176.05	1716.45	1465.37	1143.05	1305.77	2075.13	1607.58	773.174	1049.76	1194.8	1533.65	1512.18	2833.77	1508.9	3764.96	2068.72	1415.96	3288.91	1915.27	2815.19	1076.79	1808.09	3179.35	3517.99	3014.62	1104.05	1691.36	1990.78	2577.63	1975.97	1711	1370.69	2337.89
CYR61	55288.8	41064.7	31314.4	11454.9	16581.6	9556.49	64986.7	19423.3	10036.6	40420.7	24395.7	14095.4	36009.4	14437.9	46270.1	9166.58	10804.9	8791.9	15782.8	31963.9	48137.9	45664.5	13702.3	21156.9	38486.2	6526.68	25680.1	5747.23	19448.9	26026.7	17299.2	38133.1	72998.3	1911.85	42709.9	27322.4	27138	4285.99	12928.2	7430.23	5634.47	5637.29	5392.66	6204.03	10906.5	20568.4	16509.3	12607.3	16090.6	4113.37	6894.69	36984.4	13783.5	9655.47	12992.8	7188.12	2019.84	29030.7	17642.8	34095.5	9188	3646.44	3836.09	4718.85	14589.6	9207.87	15558.8	23988.2	9900.96	5369.14	18402.2	7284.89	5320.99	17786	8005.85	5029.61	5567.17	12689.3	10309.9	7637.22	3211.47	11198.8	4844.79	36052.1	31677.9	8405.55	4419.68	5941.67	8903.86	14950.6	5982.6	28100.2	20441.2	9423.82	9261.41	15421.4	19313.2	6809.91	16128.8	6979.7	24707.1	5278.88	2117.53	7145.78	15559.2	9966	12940.4	13001.9	22858.2	12270.4	31279.5	34880.4	30319.3	2452.73	7031.38	24180.8	11455.1	9634.87	3457	55366.2	24247.5	4494.23	6910.93	17293.8	2872.63	6451.13	18327.4	5126.86	8105.88	17236.3	6100.64	66642.4	4083.07	20013.8	20764.5	20474.6	12106.6	3526.4	20841.9	13530.9	9612.75	2706.7	8497.43	2322.08	11791.9	1771.68	1836.29	1901.25	13916.7	11958.3	7411.56	57000.9	11972.2	57153.1	9073.13	16176	3536.14	9800.26	1032.3	5267.37	1234.67	64359	6481.03	2082.78	10312.9	9217.05	10375.3	26273.7	13149.8
PRKACB	2685.81	2914.35	2795.36	3385.03	2657.91	2868.06	2634.52	2931.59	2859.91	1914.45	1980.46	3127.47	3068.54	2287.06	2912.6	3265.79	3032.93	3853.1	2459.2	2031.23	2369.1	2541.2	2580.36	2293.07	1932.68	5198.84	3286.58	2752	2357.24	2636.68	2463.21	2621.71	2399.81	2855.36	3170.98	2014.12	2551.51	6262.03	2644.14	2464.36	3073.97	3450.02	1382.91	2775.54	1826.82	2936.81	2340.07	1173.65	2711.16	3735.41	5281.58	2580.45	2275.13	1987.57	1641.65	1839.88	3482.71	1571.5	3265.5	1719.82	3431.65	1573.42	2035.29	3292.38	2551.03	4827.67	2787.14	3377.13	1734.46	3070.65	3090.58	3355.22	1115.16	2863.44	2424.93	2361.5	3840.55	3057.4	1873.9	2122.34	1504.51	4571.15	3137.65	3074.96	2555.39	1531.95	2196.79	2892.6	1796.7	2552.77	1273.32	2542.14	2164.01	6207.43	2334.37	2825.07	1586.01	3535.96	2028.41	2674.28	1980.02	2484.69	1506.56	2165.79	3760.28	2435.76	1652.88	3419.24	2047.38	3732.02	1773.05	1921.06	3336.06	1351.27	2582.28	2502.88	1640.72	392.776	3859.95	2956.25	2317.19	3451.05	2792.73	1941.77	3645.68	1023.46	3184.25	2334.49	1929.69	3333.17	2246.56	2920.21	1865.99	6084.62	2941.55	3731.89	2380.37	3774.75	2995.4	2766.62	3962.28	3262.81	3359.7	1982.81	3098.45	2789.79	4081.03	2311.52	10528.4	2613.03	5559.96	7107.07	3170.35	8362.8	4944.98	3240.91	3717.95	2613.57	2390.96	5221.95	1934.81	2790.24	4753.73	5262.46	3896.7	8181.2	9051.9	5066.59	8244.17
PIGK	2033.2	2229.4	3007.17	2501.28	2689.97	2299.63	1974.47	1958.59	2643.32	1648.4	1602.14	2406.56	2607.58	2307.03	2318.44	2081.47	2302.1	2761.14	2100.29	2041.47	2694.5	2048.98	2493.41	1764.17	2340.91	2924.25	2462.83	2430.05	2226.74	1947.43	2117.82	2227.9	2408.45	2018.33	2206.1	3265.06	2385.02	2260.55	2322.77	2007.4	2234.13	2008.39	2455.82	2818.38	2243.93	2326.37	2184.84	2612.41	2399.87	1976.79	2899.28	2032.23	2026.98	2544.64	1245.59	2178.25	2260.19	3729.33	2389.54	1934.13	2250.7	1321.91	1887.14	2831.54	1873	2263.97	2202.11	2156.66	1260.37	2295.5	2313.83	2487.87	2427.82	2232.48	2517.59	2214.1	2265.19	4254.02	1888.66	2165.4	1858.56	1757.67	2235.12	2422.06	2113.29	2256.86	1745	2402.88	2562.71	2253.96	1362.98	1951.4	2004.25	2304.22	2271.43	2307.86	2089	2216.61	1349.73	2043.16	2468.18	1924.1	1580.45	2594.04	1842.42	1980.61	2384.12	2908.46	1826.18	2245.84	1448.85	2530.96	1927.42	1889.11	1983.43	2093.05	1669.3	3261.77	1960.73	2311.05	2216.23	1705.42	1570.82	2072.18	1724.24	2429.71	2218.59	2739.93	1367.2	1259.84	2910.88	1777.06	2485.5	2721.25	2043.37	1987.21	2153.94	2348.86	1845.31	2173.42	1823.17	2349.4	1662.28	2711.94	2124.44	3633.74	3942.1	1812.31	5892.84	2866.37	4048.96	8503.08	2435.86	6532.8	4862.76	2330.51	1864.96	1930.76	1585.29	3065.95	1702.35	2466.66	3725.11	2845.64	6984.38	3979.55	4969.07	4208.42	4840.49
TINAGL1	4313.11	5852.74	8050.5	5377.4	4614.52	6680.5	10556.2	6033.16	5153.55	5214.08	7825.2	5913.91	8042.59	6945.84	8913.61	5073.95	6120.66	9953.51	4742.52	5587.05	6931.76	5950.45	6801.67	7324.83	5873.17	7100.51	8056.74	3653.62	4680.95	7287.97	7635.72	5838.66	6926.24	5007.05	4784.14	1504.34	7537.38	1785.58	4840.2	4202.04	5374.29	1754.62	1047.03	3091.54	3327.17	2313.45	4818.46	3970.87	4025.66	4671.31	3190.57	4550.45	5771.55	1155.85	1417.48	4773.61	1249.76	2298.21	2033.85	4478.06	3662.44	5079.85	2880.26	3663.53	5325.04	15627.7	5823.29	6993.64	10187.2	5830.04	6238.65	6083.58	1623.65	2576.99	7150.15	583.152	1407.6	2263.44	2659.87	1853.38	1627.03	2512.18	1159.41	8680.3	5537.71	1493.16	2594.57	9358.49	1212.63	3789.03	4284.4	9118.04	3208.84	9538.24	4434.18	3482.07	3074.77	2088.35	1907.59	4357.53	3036.7	1216.14	10457.5	2376.33	3264.22	5740.02	6786.26	2498.74	3443.62	3691.44	3450.45	2806.83	6556.34	5056.95	5904.23	6146.33	1769.39	1729.12	1764.55	3897.41	5341.45	9771.24	2345.92	6403.69	2833.59	1656.25	4617.21	7124.91	2823.58	3424.18	2279.79	5974.13	1287.41	3027.25	2827.59	5523.11	4232.74	1863.93	6177.82	2497.77	3351.84	3189.51	1885.53	2340.92	4262.86	3480.27	3235.03	9507.89	901.124	1898.94	525.372	899.904	7008.15	1100.57	1153.9	5013.45	4889.27	3120.36	2080.67	554.339	3417.75	5638.49	2907.3	2723.06	3540.81	1177.31	2981.78	2662.73	2113.22
AZIN2	353.779	311.75	274.595	222.092	267.494	332.039	160.488	296.596	244.057	275.352	414.467	199.162	305.037	187.336	177.954	253.498	252.027	212.094	203.491	246.967	272.125	296.827	235.85	269.821	517.846	274.593	187.041	321.061	245.589	129.91	274.822	207.295	416.454	264.645	397.813	864.059	597.384	428.311	373.914	475.511	248.966	621.064	311.006	329.321	414.939	671.883	1400.92	655.629	788.003	497.631	273.783	573.508	356.635	227.083	623.907	310.742	312.195	1199.42	336.532	867.356	232.307	1252.81	481.745	385.256	344.901	374.298	812.041	361.047	585.876	489.827	196.88	494.957	1048.19	597.497	410.85	371.182	304.522	365.093	614.805	385.599	500.456	381.034	531.732	396.155	295.169	590.787	494.085	234.719	636.79	1021.21	347.193	264.53	428.28	266.212	552.975	440.309	684.9	429.269	529.365	299.02	345.318	661.771	517.438	470.656	428.24	521.608	261.078	760.768	525.309	471.265	314.137	638.474	189.231	914.041	256.428	284.386	649.856	1264.18	330.787	258.171	214.097	258.266	488.21	487.575	347.521	433.28	302.265	185.634	670.923	470.726	744.656	227.742	431.989	204.605	340.262	398.166	319.623	347.222	385.386	549.109	480.586	283.232	278.66	1182.71	218.746	383.373	638.298	233.744	56.1484	421.272	90.7875	136.365	228.395	72.1073	67.2128	278.409	169.236	217.649	414.508	203.764	208.532	124.264	184.898	299.77	170.447	141.854	93.3649	138.363	95.2687
RPS8	54198.6	30762.8	38155.2	29788.5	40068	43157	38816.2	39799.8	32145.7	34077.2	52593.1	36550.3	41911.4	34482.8	44407.1	36755.5	46545.8	38178.5	57447	35473.7	43683.1	42831.8	47609.7	33838.9	61179	39553	48147.1	33486.2	39351.9	35655.1	43431.8	46138.6	38188	44546.3	59520.1	65175.3	48439.1	39651.6	43879.1	31463	36292.9	53857.6	36709.8	54018.5	62795.3	50285.9	40894.8	43409.7	55549.1	63973	64004.5	37979.2	43918.2	37228.3	52214.2	41642	49935.7	49446.3	45614.3	36194.2	35867.5	72674.7	31040.7	114876	40820.3	44986.1	53338.7	40516.4	57474.8	43376.1	43793.3	54751.9	41382.5	62652.1	51253.9	33981.7	49885.8	50059.1	39109.1	48547.5	56008.8	623524	35435.5	78565	30988.4	30937.4	35331.7	44288.7	39750.5	53663.6	132398	55646.6	39618.2	55273.4	46530.9	32042.1	136295	58611.5	70665	36929.3	46655.7	65737	81446.4	52800.2	54931.7	50724.4	36293.8	88859.3	59048.6	103854	47352.7	41181	43007.2	67024.1	39357.8	47662.2	65800.9	90551.3	205569	26662.1	35710.4	161696	58058.6	44350.3	121891	93646	36691.2	25310.9	80446.6	33724.5	115358	43064.2	62833.9	48425.9	83536.1	46485.5	59608.6	72858.1	299766	56659.2	195854	147075	42595.2	71544.1	42662.7	89796.8	135247	48592.3	48098.8	125991	55843.5	66862.2	46247.7	61965.5	59784	74106.4	101248	203993	413971	43161.1	551277	45814.7	39778.7	111307	50593.6	49538.5	41155.1	36493.1	60253.4
KIF2C	59.5513	61.4115	100.49	113.391	51.0952	69.8351	155.808	88.5922	69.7493	98.5944	128.296	145.74	161.336	50.1419	168.38	85.1573	140.238	66.0202	183.022	53.5872	286.394	109.983	75.9515	139.858	99.1992	247.016	80.9193	77.7446	67.9352	195.81	97.4751	92.6344	85.777	282.215	110.464	266.869	105.186	1833.31	69.0305	93.4943	146.578	187.435	412.596	256.02	417.168	239.47	814.517	559.239	702.055	366.114	266.773	93.0653	165.373	627.913	139.632	819.345	5266.83	651.536	1057.95	169.182	99.14	2466.15	1182.08	303.009	117.245	752.981	437.022	200.994	2179.77	499.803	236.08	591.325	575.709	684.117	142.114	1444.74	1451.03	320.627	545.941	267.94	281.395	308.033	770.783	134.393	111.193	2089.15	175.439	1045.45	1189.83	473.893	2032.79	378.318	156.337	213.008	384.187	918.57	48.1734	931.396	277.603	200.392	340.162	778.583	1508.5	298.937	614.109	289.594	1386.92	1384.12	384.659	117.501	212.447	245.121	118.607	111.493	95.4189	163.119	403.602	1986.29	607.744	76.9594	103.908	156.621	253.974	192.732	267.881	156.048	94.3577	4127.87	482.423	240.303	208.342	181.367	206.125	160.481	240.089	198.22	135.431	326.516	107.325	485.315	104.31	900.463	1368.3	170.566	96.1467	817.381	517.584	1520.61	300.44	323.041	593.582	29.6921	87.6374	238.011	166.735	1884.58	157.599	110.539	305.73	1643.91	112.285	71.8576	72.8139	202.789	209.275	179.092	286.745	128.833	257.266
PTPRF	11533.6	21067.7	13499.4	15980.4	17317	14969.5	15054.1	12507.6	17892.6	18640.5	18295.4	11027.2	9176.62	15331.9	15604.1	15204	16284.5	14049.9	21777.9	14668.6	11143.5	14037.4	15146.4	18620.9	17117.3	20508	9867.11	18120.9	20359.8	13335.6	13946.5	11374.1	12442.9	21169.8	9787.61	40364.4	22381.2	14827.3	17528.4	17907.5	14460.7	24474.4	24265.8	13958.6	19884.3	17847.3	21034.3	146412	17413.4	7395.88	10126.4	24863.7	15025.1	21284	23690.2	23154.1	16567.8	32220.3	30111.8	29337.8	15131.1	86495.1	19901.3	20864.5	14994.7	25185.5	13037.7	12656.7	27187	10702.4	16375.5	22280.5	25528	16955.2	19389.1	30072	10276.7	51784.9	23411.6	21158.1	34311.5	2342.18	17427.4	27147.1	21913.8	16734.6	20621.8	47288.1	20490.3	10174.2	18735.7	9199.5	20099.8	13600.5	24971.7	22888.9	21551.1	19779.2	25855	22075.8	24551	35103.5	6622.71	27853.1	13378.5	36988.7	37567.8	21971.5	14575	12460.3	32226	27567.9	13075.9	43250.4	16391.5	21331.9	19709	34546.6	7167.9	15300.2	19879.1	6269.95	19560.2	50599.1	9352.01	17707.9	21835.3	35454.4	30252.6	20740.5	28134.6	15221.8	44102.8	12134.4	15284.3	17237.7	18639.8	16112.8	10334.8	31510.2	7074.86	13905.2	35744.5	32467.4	21046.5	23264.9	15755.2	28577.9	5021.65	17681.9	7823.79	15319.8	13521.8	6561.33	8941.23	38434.1	10457.8	6617.38	14267.4	26247.1	3425.91	9416.62	14815.9	5455.95	34288.4	16119.3	8210.38	23598.1	11283.3
BEST4	26.0623	15.9935	19.7162	21.5418	26.0482	19.1696	22.9424	1.75877	12.7023	12.0622	28.5099	9.70169	5.19437	18.2812	9.56125	28.717	26.3027	20.8355	21.4779	6.7346	21.1269	11.7756	29.981	20.5941	214.733	22.8535	24.1724	16.2452	40.8246	11.8833	25.0616	22.3391	24.7286	9.46129	9.95903	60.4772	266.229	164.738	183.293	16.7758	11.1741	55.0232	191.706	45.6737	68.6014	19.4554	104.14	134.202	52.6369	78.5366	27.9356	25.0875	30.1899	26.1889	70.985	86.1773	14.5143	30.3805	116.496	78.1859	14.0615	60.9182	206.932	19.8379	198.691	44.6005	78.0039	12.8168	14.4337	42.8965	20.0098	25.2302	61.1769	54.1355	73.1062	7.57316	90.0991	10.3464	22.6162	75.6422	33.2419	14.9361	37.6215	15.0455	78.6756	28.871	99.0409	75.784	49.6294	119.841	47.5879	100.534	14.1293	32.0175	85.9866	9.615	114.404	55.2754	94.8576	11.4581	35.0131	197.304	118.262	35.1734	120.294	32.7266	53.9801	13.0136	125.455	26.1245	50.3437	16.5391	32.9304	27.4041	49.1244	30.3396	52.8043	17.504	23.0591	45.8565	12.1078	268.844	58.1353	102.078	40.9647	169.526	43.9656	671.606	38.5176	69.0608	53.491	16.3801	80.973	23.4358	156.451	14.8879	191.621	43.1482	38.8491	121.075	56.2426	29.2199	19.0084	129.134	21.7452	24.2907	36.6642	32.2797	5.23789	78.9446	25.9976	5.83394	9.36926	3.7763	27.8498	18.6825	23.5427	52.1715	222.884	0.126579	36.747	0.0612648	12.4486	12.4428	28.079	12.125	0.0605223	27.5054	0.148474
MOB3C	2204.5	2203.56	2324.23	2166.7	1969.64	1979.98	2737.63	2257	1966.13	3384.3	2144.93	2286.09	3679.45	2539.09	3157.25	2764.73	2085.16	2311.65	2297.64	2598.5	2443.51	1972.11	1881.8	2433.83	2652.06	1656.56	2530.08	2400.19	2247.58	4786.9	1928.41	1847.19	2711.84	1685.82	2848.63	2456.72	1590.41	864.225	1546.11	1787.38	2219.7	1715.97	1851.45	1878.92	1447.28	1737.49	2163.78	2018.72	1408.69	2037.09	1862.57	1815.68	2091.07	764.738	1784.77	1389.75	1002.17	1650.29	1757.37	2129.14	2225.57	2359.44	1523.1	1874.13	1763.62	1746.28	1684.08	2303.04	2115.1	1902.44	2975.77	1989.18	1683.18	1581.83	1532.18	1371.72	1770.1	1496.78	1513.88	1755.64	2034.02	1620.21	1760.81	2195.4	2211.6	1374.52	1820.63	1404.22	1424.54	1772.02	975.318	1488.68	1376.87	1577.94	2020.19	1637.59	1964.33	1327.81	1604.8	1490.1	1801.57	1240.58	1043.46	1364.82	1743.63	1670.77	1697.05	1215.34	1660.23	1777.78	1827.42	1178.14	2102.58	2098.65	1654.53	2025.08	1641.79	905.487	1774.19	2988.36	1591.22	1880.01	1365.55	1521.3	1696.93	1201.73	1907.76	1531.03	2769.85	1461.36	1539.35	1946.05	2387.57	2052.92	1652.68	1733.31	1415.83	1720.04	1980.88	1109.54	1802.71	1679.43	1486.3	1947.68	1684.55	1466.86	1406.62	2162.74	427.733	1328.07	743.238	762.321	2186.09	933.4	673.617	1130.68	1732.27	2152.52	616.202	1148.39	1005.46	3040.77	1316.94	1253.57	1550.93	1182.07	1267.36	1091.83	1244.11
CYP4B1	12016.8	15249.6	27402.7	18175.3	21082.9	20955.5	3024.2	14025.8	19912.6	17891.7	46817.3	16103.7	6556.08	23033	18818.6	20715.7	27741.2	38148.2	21171.6	25240.7	17812	4276.28	25743.6	14556.4	26894.4	8202.93	11066	4652.94	17489.5	23202.3	14926	7022.19	16522.3	20922.6	9804.39	5431.81	16522.5	1985.46	20596.9	16075.5	3816.99	20301.9	3716.4	27053.1	17637.1	15210.3	3866.51	14492.8	13288	7172.19	12436.1	8381.48	25087.4	1601.3	42721.7	3621.22	248.459	19477.9	1428.04	32086.9	14675.1	1431.33	48.1872	7082.91	12288.3	3657.33	3463.17	20732.2	366.149	2489.04	8331.79	7626.4	5762.26	1075.87	8729.72	181.855	196.81	4942.09	1268.94	10855.4	4103.36	2976.01	2238.86	11530.6	28712.8	369.175	27566.1	1054.15	2036.54	15847.1	64.6526	20634.9	26531.1	6057.46	2379.44	2279.77	14050.3	7199.1	3328.68	14124.7	27247.8	3426.23	994.71	8734.36	13040	13476.5	7060.09	8009.23	4897.8	19996	23403	18683.7	20047.5	74551.1	25483.5	8698.38	14825.5	757.135	1462.6	15929.1	23024.3	1856.73	9305.18	23131.5	99959	23577.2	25899.4	30.5965	7364.01	8200.51	6647.3	12450.9	17647.4	11452	17254.7	9622.98	34901.3	15457	28609.8	3276.41	30232.9	2255.7	1264.93	22603.6	28291.4	824.827	3195.02	545.226	7561.62	17910.4	2827.84	9542.83	24796.2	13023.6	16169.5	271.019	32112.2	4328.49	168.732	269.5	8762.09	34233.2	28006.5	10659.1	3206.5	25152.2	2340.19	14890.2	14104.5
TMEM61	58.6214	69.4357	55.5933	163.092	122.226	153.043	50.4889	46.0702	78.1964	48.3402	260.854	56.3384	54.6621	76.494	52.9831	153.489	151.179	90.3881	78.7416	89.3958	72.2312	138.791	142.909	126.407	250.532	185.636	79.8672	77.7477	88.7959	87.3786	123.491	118.309	84.3133	119.493	61.8869	135.346	324.665	309.343	220.437	274.847	45.8289	57.5495	162.767	267.462	417.087	116.518	334.917	108.016	24.8981	325.068	55.0444	215.852	54.1919	503.712	522.88	74.5236	179.294	93.0199	291.987	355.027	89.6954	72.2542	30.3921	63.8417	94.2577	118.411	109.005	82.1462	586.874	89.7837	106.622	203.953	135.249	403.585	109.162	87.1842	49.7365	290.906	565.634	300.484	133.957	321.476	143.023	581.692	337.907	200.662	103.445	130.042	389.718	79.4163	1263.31	182.039	255.958	155.026	186.313	78.1154	70.7057	351.852	237.384	106.622	738.09	352.25	1104.72	72.711	54.0083	252.374	204.152	13.0092	326.725	168.406	243.657	107.75	132.738	218.312	177.023	54.3908	301.299	16.413	263.481	76.9635	124.589	526.442	295.609	242.834	251.7	1314.59	267.948	988.16	815.829	169.314	109.398	61.1584	466.186	18.74	173.17	232.87	256.984	436.364	589.689	43.2004	520.445	139.126	243.8	128.31	58.211	43.6533	41.4211	105.085	91.7685	420.404	44.856	0.181482	116.118	0.0990367	40.5951	476.07	96.3939	248.092	863.645	1490.89	2568.36	45.6532	29.6967	265.795	43.1861	119.018	38.7585	144.299	91.2377
LMO4	6652.67	4711.78	5076.55	4026.96	3862.13	5280.21	4441.64	4398.28	4151.99	3180.54	6234.03	4384.67	4433.17	4043.88	3387.11	4108.48	4282.05	3574.84	3100.33	3562.58	4500.48	4003.98	4330.24	3763.24	4968.95	2879.21	3954.83	4391.63	3454.75	2917.61	4724.97	4080.4	4472.81	5091.35	5858.75	4536.13	5256.41	3507.42	5200.72	4279.59	4706.08	2413.49	2789.63	4212.81	3255.26	4110.24	3079.74	4291.25	4611.31	4687.74	4293.79	2970.19	2914.62	3230.78	2804.9	3019.98	3892.31	3750.74	3205.45	2834.51	3875.14	8455.44	3196.06	4574.46	3187	10234.9	4867.24	4190.73	3739.72	3539.52	3571.02	3550.75	3564.58	3510.15	4448.26	3791.29	5108.31	5278.54	2437.55	3563.83	3429.5	10288.5	3247.74	2086.08	6004.11	1991.97	4552.03	7535.73	4332.53	5481.59	1310.59	6200.36	4627.6	7417.53	3332.68	2990.67	3465.06	3788.62	2734.77	3241.7	2962.04	2421.02	3354.59	3445.85	5839.76	5140.69	3902.53	4906.94	2939.69	4431.34	3137.32	3026.62	5928.28	3039.91	4739.46	5267.1	1967.32	1397.49	4652.32	3507.15	3675.12	5424.9	3144.46	4538.41	4792.19	3033.02	4328.91	5668.04	2461.77	3302.48	3235.23	3393.14	3385.27	4919.66	5841.15	4393.02	4027.42	4094.99	3889.26	3723.43	5411.19	4094.78	2552.7	3645.13	3890.01	3057.06	2171.8	2872.21	7341.2	4179.76	4932.34	3907.54	4318.32	6991.76	7360.21	3745.63	4978.18	5202.36	7523.63	7233.72	3382.19	6513.48	5104.89	5746.67	3863.29	4616.3	5723.41	4932	4749.72
SYPL2	89.385	100.686	57.4109	82.476	96.1771	88.9005	50.4635	44.2743	89.7903	57.6613	89.901	63.1475	73.7809	58.9719	72.0231	60.4025	49.3361	79.9906	79.7563	82.6282	71.0892	76.8748	79.9492	87.8686	20.9061	48.1616	42.047	52.4277	43.4677	68.4689	80.7819	55.6627	56.7182	21.1589	48.5481	23.021	48.4421	22.8198	84.4524	105.508	66.9144	29.1844	11.4236	43.7722	37.6552	38.8515	90.3158	50.549	19.3588	60.2622	19.1815	58.8776	61.3714	80.5608	47.3777	21.3147	25.4455	47.4115	19.9648	38.602	79.6326	86.7903	29.5672	32.3168	43.5621	56.6548	78.0039	41.0694	49.1371	33.9179	71.1253	69.2461	29.2434	34.446	80.3064	23.7053	63.1794	93.4701	82.635	23.1392	29.0888	42.9286	14.0841	97.2817	74.035	24.4381	34.1612	60.1642	28.9602	96.5117	7.15183	104.341	165.945	80.3756	50.8461	36.2394	33.7237	30.5215	11.6544	92.5756	57.7955	34.8262	8.58846	36.3701	30.8858	119.291	95.2184	54.0312	25.2561	300.581	88.5989	46.1788	54.6067	101.221	85.1669	137.94	28.6344	8.77809	27.8699	109.186	233.345	13.2052	23.2445	74.6603	98.0457	35.9071	58.9499	15.2377	24.3302	51.0106	19.3667	62.8581	27.1996	35.6482	39.9465	66.1378	142.926	3.54483	29.4934	42.4391	25.5736	11.2928	59.5846	32.2057	163.201	29.1123	26.267	27.4232	23.0394	23.8236	0.077766	220.537	79.9173	26.94	30.1553	37.1895	24.9825	64.2756	10.2677	54.1585	71.0895	58.1119	142.559	8.47308	30.2316	26.519	94.3463	91.6762	37.6069
MTF2	1388.99	1421.55	1236.59	1368.25	1382.55	1515.07	1178.05	1491.11	1556.2	1107.92	971.602	1403.91	1690.24	1541.49	1301.68	1253.63	1173.53	1267.53	1258.74	1320.1	1754.86	1377.37	1491.05	1289.97	1200.74	1487.44	1604.41	1441.57	1227.1	1009.16	1167.07	1286.88	1702.82	900.328	1603.09	2037.19	824.193	1828.44	1059.93	1350.64	1578.91	1019.22	1464.78	1501.04	1126.41	1385.9	1618.35	1954.38	1859.51	1441.75	1761.98	872.68	1254.97	1047.16	925.473	2366.55	1992.62	2147.05	1790.13	1573.63	1339.23	1255.33	1424.06	1405.79	1306.04	1377.1	1442.07	1369.73	1357.71	1445.54	1451.39	1205.1	1261.73	1551.32	1236.66	1740.7	1737.98	1098.64	1734.23	1151.53	1233.5	1173.34	1983.87	1093.19	664.373	1458.75	1337.34	1398.17	1370.78	1487.67	909.262	929.227	1148.5	1130.85	952.376	1889.32	815.099	1461.6	1072.92	1127.3	1287.12	1031.34	1122.9	845.802	1202.64	1499.51	1689.2	1979.63	1635.05	1227.8	910.187	1461.65	1029.14	2007.31	1166	1320.44	1421.85	2264.66	1383.77	1104.25	1040.36	857.988	1528.15	878.747	1153.62	729.984	883.17	2601.99	935.454	1343.16	1147.6	1284.5	1234.64	1051.31	1339.25	1102.14	1266.97	1341.3	952.981	1004.96	1247.48	1588.27	1304.8	636.352	1335.08	1700.18	2120.06	818.725	1622.48	1116.05	1918.48	1396.56	1074.39	1778.73	1882.85	1522.72	1127.74	1114.71	1604.82	2012.96	1144.43	1012.9	1140.77	878.855	3089.88	1628.84	1373.14	1016.73	1308.32
SLC44A3	900.222	1222.04	700.825	1105.84	1347.49	1296.69	1140.21	962.109	1454.77	1002.81	1241.33	512.001	912.753	550.951	941.576	1217	1136.26	845.866	1607.42	684.703	1179.54	1547.11	937.403	929.59	1196.56	2604.91	649.351	973.089	1125.61	397.835	1207.01	1066.84	814.551	1118.06	1043.54	3579.04	1514.83	893.734	1070.23	1447.6	863.121	810.193	994.157	1710.45	1115.35	964.222	606.274	1028.93	1938.95	838.17	727.824	2260.97	762.192	1789.6	634.069	2601.72	596.183	2010.1	1406.25	1721.7	1146.98	487.304	900.777	1170.77	920.594	1537.65	568.029	776.187	566.577	889.868	796.768	629.656	1143.64	695.919	2071.73	902.662	1156.94	3386.91	1081.06	1792.41	928.25	1638.94	5196.01	1291.77	1179.34	362.53	993.529	2608.47	661.628	1964.06	800.978	594.501	2405.91	1298.8	891.273	1074.88	980.076	716.481	1530.15	851.39	3216.35	696.533	2270.55	1093.81	451.444	1447.7	1998.39	1070.91	2269.63	1614.08	1322.99	2448.47	714.641	1712.07	1309.4	2365.89	1294.31	1523.99	596.185	1154.26	991.39	2437.86	996.358	1089.47	1181	957.275	936.759	1375.19	954.71	834.534	2387.02	1000.05	1183.5	621.38	1735.57	1490.63	2538.06	1382.68	1284.71	1762.48	1252.6	654.427	560.129	2312.87	1340.17	2390.59	2376.49	844.613	1291.69	2059.62	2821.7	1194.51	1737	2254.48	3846.55	358.86	497.047	2219.77	3454.9	1395.78	4366.53	779.361	2558.46	1634.01	3578.43	1967.55	840.769	1187.16	1104.84
IGSF3	1584.47	3548.56	1689.75	2691.52	3307.11	2809.52	1831.25	2890.9	3528.65	3349.87	2732.69	1674	2346.62	2681.83	2683.83	2621.15	3474.48	2361.2	2698.47	2279.09	1850.43	2737.65	2459.43	2494.78	2054.83	5117.95	1818.77	3408.6	2766.89	1664.2	2322.08	1989.55	2740.9	2601.34	2042.73	7392.25	1942.31	1979.75	1769.64	3878.29	2477.5	2846.17	4361.17	4015.79	3204.34	3831.97	2127.09	6901.22	4275.08	1405.18	2765.39	6854.99	3623.53	4835.03	3218.35	5616.37	4069.83	6805.34	3566.58	8486.26	3466.29	7494.48	1430.76	2662.09	2289.31	2894.99	1273.06	2434.69	3777.3	1304.87	2261.84	3721.05	3118.15	1879.09	4961.04	2526.11	2158.51	5180.4	4919.39	3136.21	4331.76	826.182	4884.36	2800.16	1799.7	937.824	3681.76	3336.59	2790.15	2282.04	951.727	1210.83	6052.3	2111.46	1647.13	6371.06	1706.71	4497.88	4987.33	2527.76	6632.09	2023.47	1622.34	2763.47	1427.09	3978.04	9256.78	3806.73	5318.58	4705.58	3300.43	4533.27	1697.66	6452.1	2332.02	4997.36	5238.69	4655.94	983.716	3100.53	3708.06	1320.87	6810.38	2686.37	1750.93	4187.46	2991.34	4907.37	2822.57	3204.24	6606.17	2808.63	6427.33	1963.71	1895.57	3204.39	5000.69	2899.41	1089.97	3520.81	1655.48	1592.24	4120.03	5599.79	3979.07	4188.84	4378.97	476.445	1044.92	1681.42	2675.86	4468.82	2349.63	1615.4	1988.27	4437.02	1476.06	961.781	3559.8	7559.63	1581.2	1328.53	2462.6	1005.96	11873.3	4371.22	3596.07	2479.17	3011.66
ZNF697	985.902	1147.27	763.674	457.31	787.454	952.242	593.628	918.735	883.216	1125.64	708.403	769.478	690.656	642.712	818.705	732.772	673.877	654.615	609.435	569.74	796.359	526.41	573.635	694.729	476.134	565.507	564.238	666.507	424.104	954.779	511.562	582.587	1287.4	575.982	804.962	444.484	461.682	436.872	804.456	1054.03	888.298	294.97	351.436	612.985	489.073	446.522	508.81	779.647	540.384	440.085	680.663	316.051	561.229	466.804	244.23	392.677	351.334	433.136	382.01	428.566	587.703	126.393	311.507	328.76	459.108	694.596	543.027	1066.77	554.068	606.548	630.89	685.84	289.523	896.741	829.916	181.858	203.025	495.132	438.718	265.838	361.339	515.705	392.425	654.908	681.628	1056.27	752.405	531.843	723.629	454.617	171.345	581.253	770.491	484.994	413.483	561.944	245.346	607.248	255.791	692.098	682.047	457.688	209.421	467.058	525.67	558.799	669.402	432.142	359.524	386.173	630.282	319.841	1255.22	553.158	1167.11	631.463	217.781	433.108	278.853	910.934	984.768	182.688	332.926	315.579	252.882	167.496	798.443	336.667	175.341	525.296	250.527	838.388	394.47	881.463	409.99	731.869	474.798	151.078	233.484	248.308	272.001	222.965	571.939	308.787	896.071	411.2	390.548	328.42	682.035	249.61	341.606	356.636	510.716	540.475	622.602	613.525	617.685	231.444	340.358	449.839	272.803	836.199	1146.62	582.996	818.564	560.974	826.996	767.503	595.876
CTTNBP2NL	3440.82	3543.19	4207.88	2865.82	3498.46	2895.09	3860.63	2834.81	3322.65	4236.41	2857.71	3479.17	3118.72	3821.42	3607.39	3490.57	2757.93	4116.5	2553.27	3864.97	2987.75	3258.71	3100.03	3448.61	2239.65	2377.4	3244.56	2667.88	3090.43	4028.13	3385.19	3233.63	2584.21	2508.83	2559.55	2363.58	2326	3035.33	3227.14	3158.29	3049.01	1321.97	1625.48	2667.99	2575.87	2227.16	2512.42	2335.69	2513.49	1930.22	2678.8	2565.75	3484.81	1506.2	2123.6	3116.79	1631.17	2942.62	3171.82	2619.32	3011.75	1186.57	2193.63	1796.84	2999.92	2642.59	1927.1	3713.92	1811.55	2111.94	3207.29	2181.9	1883.1	2471.67	2030.56	2910.16	2029.04	3204.54	2881.2	1798.74	1616.64	1797.92	2122.18	3709.81	3242.78	1723.71	2227.39	2334.32	2329.09	1891.65	1542.4	2795.32	2932.82	3077.77	2162.59	2764.29	1911.94	3718.07	2474.74	3226.07	3459.04	2207.45	1195.54	2208.12	2359.07	3503.72	3008.37	1584.06	2213.25	2594.73	3033.61	2950.76	3714.6	2105.85	3617.03	3006.79	1748.48	3740.67	1301.05	4836.23	3982.02	1203.52	2768.69	2964.19	1815.53	909.824	3990.2	2410.42	1374.3	1699.6	2186.55	3482.01	1998.08	3567.02	1970.86	3018.85	2138.25	2417.22	1924.72	1768.11	2022.56	2367.3	2654.85	1381.65	4343.24	2568.48	3168.79	1910.2	6592.73	2034.79	4119.64	3859.63	4255.18	6101.01	3984.46	2215.49	2482.62	1281.72	1745.45	3716.75	1366.65	5946	4620.64	2673.26	5006.45	3452.28	4497	4890.16	5080.22
STRIP1	1927.08	2129.66	1806.43	1959.6	2186.04	2143.16	1802.57	1977.6	1902.73	1961.91	2096.66	1955.76	1781.45	1862.04	1502.92	2170.59	2023.78	1989.99	1878.4	1794.49	1724.91	1798.06	1888.8	2030.44	1590.2	1771.83	1833.47	2043.88	2062.71	1706.66	2094.62	1758.34	1893.1	1992.52	2139.14	2136.06	1709.66	3139.11	1683.1	2100.19	2156	1220.49	1387.04	1688.55	1685.16	1660.93	1494.75	2000.35	1488.13	1857.2	1849.44	2124.17	1678.34	1517.85	1086.15	1502.54	1717.67	1760.37	2418.68	1898.28	1875.74	3244.76	1147.16	1687.27	1912.71	1821.83	1529.08	1826.06	1495.5	1804.68	1610.01	1523.21	1653.01	1759.01	1865.8	1933.29	1960.67	1747.75	2073.6	1862.81	1275.04	892.246	2082.67	1891.51	1738.3	1734.76	1987.13	1809.68	1548.59	2251.62	1212.26	1450.75	1964.14	1874.82	1668.89	2175.14	984.889	1889.45	1886.69	1940.56	2050.39	1382.69	1919.24	1427.74	2135.9	2335.43	1948.32	1647.42	1901.51	1731.67	1915.01	1783.65	2075.27	2046.07	2196.51	2049.13	1477.95	2012.71	1322.22	2135.65	2333.37	1585.42	1958.17	1660.2	1383.82	1115.87	2011.72	3501.59	1362.13	1991.87	1971.67	2135.4	1969.15	2621.78	1476.6	1925.66	1682.26	1912.56	1557.24	1726.49	1474.48	1977.4	2099.41	2355.2	2143.5	1649.45	1490.49	1561.51	971.076	1524.49	831.565	1079.48	2146.54	1006.6	1135.35	1733.04	2026.52	1212.75	1017.34	1862.29	591.194	2061.04	1769	1136.65	1807.61	1619.28	1612.05	1476.78	1327.13
KCNA10	3.69417	14.2937	18.0247	12.1954	2.00459	6.78422	15.9641	9.94695	2.13993	9.29897	4.42403	2.9016	5.24124	1.49486	30.5933	10.8934	9.86206	3.41958	0.00846517	0	3.38062	2.16772	9.99364	7.14892	0.016528	13.9595	27.2323	7.21456	7.2304	39.5818	7.41352	4.03353	0.16098	9.26068	22.2629	0	4.73456	0	0.00969341	8.51096	18.9994	0	4.15172	9.55083	4.43691	0.0250709	15.7772	3.47768	11.1572	5.48201	4.36018	4.16504	0	0	2.56801	10.5872	0	1.74893	0	16.7105	7.96792	0.0404094	0	0	3.11713	0	1.63e-05	8.50189	0	3.99006	5.47356	5.6177	6.93036	9.8547	2.07012	0.0242312	0.0115179	2.32916	0	12.5481	0.0123317	0.345291	3.75327	6.0172	6.90546	0.0344187	7.23	0.0632486	0.0108845	0	0.196311	5.6929	5.01519	0.0571406	7.78093	1.98263	6.47473	0.114229	5.0299	7.64849	0	0	5.5618	3.67129	0.0864048	10.045	13.7672	0.0545315	1.3587	1.5053	8.0518	0.0314704	14.2105	0.725706	1.99628	2.10725	2.23384	2.21348	11.5785	9.9736	6.15358	42.2706	0	9.4857	0	0	6.41819	0	6.07924	0.226535	1.54525	9.57533	1.64517	21.7665	2.66366	2.93425	13.6221	1.76013	0	0.737805	0.00727737	0	4.06213	0.134944	4.3466	3.66926	0	0	0.0836477	1.80397	0.0556004	44.8005	7.17801	2.51035	0.0494079	0.0732506	0.135271	3.19395	0.185905	0.08834	0.548239	0.0439303	4.93655	0.264734	8.58812	0.0626479	0.0434116	7.099	16.7644
PSMA5	3298.38	2998.95	4048.13	4315.62	3191.89	3782.05	3413.75	2921.62	3681.85	3035.42	3266.73	3238.22	2892.77	3278.31	2817.3	3742.09	3982.91	3069.73	4578.9	3329.23	4511.57	3525.64	4002.45	3265.72	5042.03	4044.71	4478.06	3315.41	3201.9	4369.23	3523.53	3695.81	2873.1	4974.31	3391.21	7474.79	4997.88	11856.8	3043.81	3347.08	3269.77	2601.86	3802.43	3652.17	4275.41	3193.52	4156.75	5399.36	4513.38	4182.79	4702.34	3421.66	2872.81	4704	2743.89	5562.13	6784.28	5682.08	7149.58	4405.39	3533.2	9919.41	4702.27	6414.57	3272.63	5064.56	3853.19	3521.8	7044.88	4188.97	4200.99	4114.01	6438.9	5088.04	3365.04	6930.57	8696.12	5134.83	4317.37	5713.45	3240.53	13866.3	5911.1	4018.71	3003.3	5455.88	2212.97	3950.27	4873.19	3486.15	8421.16	3852.56	2595.64	4535.07	3468.18	3431.69	4153.09	5857.39	3956.23	2614.65	3619.9	3938.03	9863.67	3753.18	4697.55	4239.45	5951.96	4292.88	4783.33	4637.15	3750.49	5687.22	3117.59	2474.59	2773.4	3293.27	5962.29	10915.5	12110.7	2329.02	2343.15	7771.58	2390.03	3121.02	5552.62	4532.41	3069.6	7833.05	4217.12	3847.71	4521.58	2572.1	3257.44	3131.44	5623.62	2791.09	3345.69	8574.2	7923.53	4493.13	8567.71	10295	3683.59	4722.3	2581.81	7140.59	9016.82	5528.52	3858.46	9665.67	4785.16	3552.51	3717.41	4521.39	4614.1	6813.25	3448.62	8202.95	9348.02	6550.78	9395.56	3306.38	3242.39	8026.95	5418.51	4134.65	3773.57	2748.56	4123.11
C1orf162	2466.1	1727.01	3084.33	3349.41	2792.16	2080.17	2071.89	2288.64	2682.42	2060.5	2339.03	2783.53	2694.25	2273.49	2966.62	2407.25	4210.79	4103.48	2392.74	2883.8	3117.68	3313.15	3650.68	2296.66	2608.21	1766.06	6217.97	2997.99	3448.43	5934.08	3621.96	2675.35	1912.1	3576.39	3547.98	1257.62	916.306	800.45	2043.62	1709.78	3045.83	842.865	660.365	631.991	2090.13	1562.79	1547.56	918.723	1539.85	2112.85	4861.73	724.009	2377.45	678.361	1304.11	1450.41	996.705	972.767	1651.83	1093.5	3007.08	883.178	1849.9	1975.4	2729.53	1296.35	1146.06	2954.39	1764.34	2978.87	2821.66	2377.47	1231.53	2420.49	1071.92	2563.73	2197.86	1340.51	1042.69	2110.77	1088.15	9613.56	1189.53	1399.08	2264.87	1147.31	2141.01	1170.83	1794.63	1996.92	1884.19	3393.66	1150.97	2138.61	1878.83	1895.47	2145.35	1581.78	1059.46	1557.14	1135.56	1391.4	2698.87	2157.27	2044.94	1495.05	1212.17	557.84	1249.34	2024.12	1142.77	1099.03	3405.77	642.825	1528.65	2363.82	2272.98	1179.3	4666.79	2173.33	2329.49	6807.57	1807.62	1319.08	2087.57	862.412	3194.94	284.945	1662.12	1699.5	835.286	1381.87	531.612	5370.32	2152.49	2590.62	1732.38	2520.7	2775.11	1000.84	3206.63	2984.46	1519.13	716.444	2010.65	1616.83	1680.59	1491.9	2900.09	1885.2	3407.1	456.385	2788.54	2671.79	2415.24	1541.35	4786.83	10266.4	2098.61	796.614	12654.2	3849.7	2222.32	4268.66	1031.11	2289.54	2519.85	2526.78	2336.7
CD53	4618.46	6221.48	9153.38	9532.79	7861.52	6728.92	9830.93	7753.96	7539.08	7602.07	2829.23	8862.61	6898.46	6670.68	11429	7672.32	10683.2	10689.8	8319.34	7718.83	7955.82	7745.29	8006.9	7149.1	8089.83	6755.58	13692.7	8350.97	9173.45	17554.7	6997.84	6892.51	3709.4	10101.9	7024.57	5000.77	3204.48	6647.46	5745.62	5258.41	8753.71	5056.72	4275.15	3449.42	6871.17	7008.21	4711.88	3440.41	6514.2	11251.9	16650.4	2896.53	6366.52	3485.04	4490.04	7157.24	6029.62	4178.51	7715.33	4134.98	9647.41	4495.69	9198.88	9525.94	8324.12	8518.51	9676.49	8098.88	3520.01	12498.1	12211.1	9696.08	4226.45	14278.8	3509.2	10136.6	13032.8	6814.12	4741.33	8869.6	4162.54	14442.2	9719.76	5395.73	6578.21	5576.73	5415.97	5745.5	10624	5819.69	4201.75	3580.41	4307.99	10296.6	6743.13	6470.04	5009.29	7951.13	5859.7	6022.16	5637.35	7708.73	5464.93	7067.06	13582.1	6205.38	4638.67	2881.56	6114.28	5080.57	4151.21	4108.03	8237.99	1320.53	5109.77	6326.19	5322.34	2397.85	11931.8	6740.53	5544.05	5853.96	5937.94	3872.22	8717	3526.79	8411.3	2204.43	6111.33	4969.11	2922.12	6732.94	3553.09	17381.8	7176.87	8618.54	5371.96	9213.77	7317.63	4320.68	8110.66	12606.1	8871.57	2655.41	5659.9	7715.05	8348.91	8432.36	16042.8	6078.73	16417.4	2157.48	8285.65	13973.8	9551	5191.69	5826.23	10868.5	2346.56	4707.99	11812.6	9118.02	7249.63	18074.2	4099.5	10370.1	14888.1	8744.82	15634.8
PROK1	0	9.94474	1.76487	1.85678	0.000531326	11.0584	2.32297	1.7808	0.0159838	1.84091	4.37342	0	1.44158	0	2.13248	5.9458	0.0268005	7.04562	2.05075	3.40096	0.0308691	2.15156	0.999134	1.76267	10.3782	3.25744	0.0143684	0	8.2462	0.0493602	5.59818	3.69944	10.9344	0.0628953	0	5.74767	29.1736	0	2.07449	1.60912	0	1.65169	6.23015	7.6059	11.0543	2.19434	0	0.0547993	30.6421	0	0	4.08223	4.40359	0	2.60399	0.0239418	3.6022	7.13686	0	1.80033	0	2.31595	13.5971	29.3938	11.9321	0	4.00022	4.47748	0	0	3.60845	8.41306	127.713	0	2.0736	0.0282799	6.22452	0.0520791	7.86679	4.2229	3.1321	2.94025	1.85363	2.00725	9.26683	0.0402778	5.36603	11.9961	0.0126585	37.5123	6.92947	0	15.985	0.0672704	4.95689	4.06856	6.38476	1.55792	1.59862	2.5869	13.2523	0	0.141529	7.30223	0.102512	2.31287	5.88353	22.108	24.7686	10.3394	24.1548	4.43438	3.74147	8.05896	12.0044	1.06714	4.43731	0.0338296	5.75775	0	4.49826	18.0274	10.0364	11.3458	113.056	9.80943	4.31548	0	2.03345	3.96061	0	0	7.64215	1.84761	41.0526	1.37938	224.167	17.1598	0	0	0.0084554	8.11414	2.58896	0.162169	19.2072	4.91245	0	1.52404	0.099169	5.47981	0.0654305	0.144514	1.47778	0.0805699	21.8109	0.0866043	8.78359	0.187298	0.226444	2.70933	0.734786	6.86875	5.00974	0.329262	0.0292691	0.0738614	9.11007	4.83756	0.122378
CELSR2	481.287	657.328	359.811	471.373	850.57	458.162	768.904	682.71	867.36	352.539	799.393	487.718	849.723	627.58	730.795	538.685	803.141	725.933	1116.59	413.016	397.665	569.109	340.783	671.432	514.761	1198.27	327.84	781.39	964.328	356.508	495.783	347.937	836.106	865.193	442.146	3497.46	1128.76	1521.01	931.172	966.168	876.848	754.294	1143.42	835.696	992.521	1271.57	2162.27	1567.4	898.78	668.338	728.71	1300.44	969.456	630.811	815.863	1074.76	1917.09	379.405	1099.71	2781.31	747.544	4593.35	461.346	580.346	904.76	695.369	601.03	776.212	714.976	752.198	678.253	2804.21	930.766	1828.91	1208.86	594.976	855.538	1218.39	1405.68	1185.14	1033.11	119.027	1698.72	2217.46	1782.19	1250.35	1132.15	689.532	1213.64	799.197	467.555	645.709	2134.08	820.953	792.038	1544.04	523.776	803.376	1689.61	1048.61	1745.34	1372.28	304.288	1045.39	1015.45	1534.41	2859.2	1579.24	1614.88	912.287	1871.71	1872.61	872.84	3079.92	833.516	2139.01	581.76	3164.54	305.774	675.46	1056.46	387.38	2290.18	1523.21	569.19	679.304	1228.26	2908.99	775.322	1126.87	2449.58	1378.83	1024.17	1175.23	922.928	1275.02	1038.96	450.651	854.883	560.437	572.624	723.646	804.037	1345.01	1148.32	389.492	301.028	269.318	371.734	716.79	531.243	4832.4	671.148	200.209	167.896	1011.89	481.003	122.784	495.649	1087.76	15.5552	688.208	481.781	254.394	1014.9	884.152	694.01	1047.69	467.511
ITGA10	641.42	653.756	516.866	628.823	639.181	655.122	1077.11	931.402	838.843	664.196	617.393	681.064	436.534	1010.44	603.715	838.728	462.424	1299.81	296.546	746.075	795.243	997.235	633.597	732.389	345.623	1515.43	599.958	587.821	791.192	339.993	589.561	471.735	364.586	366.444	389.458	207.349	421.498	137.036	679.811	614.711	702.158	922.272	291.307	541.61	510.053	307.395	332.415	331.887	463.729	460.204	180.163	483.074	999.015	270.76	218.056	106.447	94.6177	246.077	94.5486	457.106	605.928	70.0007	81.1907	256.526	626.59	269.541	203.01	412.91	67.4309	157.621	335.483	241.373	261.959	104.331	3287.53	81.8075	56.9867	264.713	521.355	325.711	1115.05	130.801	222.078	277.811	615.605	215.086	1058.55	209.447	243.981	420.925	44.4066	393.505	385.627	454.191	150.612	217.25	383.84	138.215	77.0867	648.425	371.71	70.5447	273.495	342.432	198.843	376.295	186.481	97.5558	201.195	468.918	317.156	64.8968	749.562	1652.93	636.279	368.011	156.2	208.4	282.706	810.181	1220.77	633.444	423.349	488.531	581.901	286.909	357.981	66.9135	112.505	185.748	453.402	658.514	233.414	237.466	316.81	591.419	555.622	277.05	290.375	312.906	475.47	187.968	103.252	249.077	348.698	195.991	273.925	122.879	137.578	240.441	34.2542	45.1437	805.865	273.346	138.956	78.0656	221.627	150.309	92.829	60.7385	293.755	411.295	474.233	28.3058	87.4051	562.09	611.973	321.844	262.566
GPR161	1682.25	1276.35	1543.52	1282.96	1172.16	1315.85	1862.1	1246.95	1216.02	1248.4	1459.55	1382.54	2229.66	1638.8	1396.99	1609.13	1200.92	1135.38	1095.14	1277.52	1554.95	1641.09	1352.14	1385	759.092	737.107	1116.9	1227.22	1232.54	830.956	1088.15	993.051	1441.58	963.496	1615.74	510.717	887.903	921.351	918.807	1134.84	1321.05	304.413	450.959	1290.7	658.383	739.883	996.518	775.144	890.476	908.503	659.601	991.254	728.413	1106.37	643.994	914.082	3795.21	476.964	1196.15	864.514	1144.69	663.222	854.245	422.571	1065	764.073	1121.06	1519.18	1991.79	924.785	1342.93	1094.71	515.327	1671.42	928.783	560.545	1445.89	857.917	1830.64	439.197	456.868	955.577	1748.62	923.692	866.853	1288.01	854.052	715.981	2706.34	877.15	1281.26	1168.2	1195.41	980.59	1155.51	760.374	518.958	1251.73	553.611	1200.66	1080.81	679.989	1408.6	638.9	701.375	1269.66	1684.31	661.126	852.138	624.577	898.103	989.086	1778.71	585.439	1354.53	1415.56	345.343	3347.73	424.056	1164.17	1032.78	266.137	818.512	1171.7	392.434	226.355	859.576	918.94	624.313	605.501	441.933	1209.14	407.22	890.806	479.655	737.742	1001.37	406.572	525.487	548.191	722.931	340.186	1074.02	390.354	1136.69	302.428	209.965	572.762	1502.76	456.12	652.524	359.518	1684.94	847.943	895.755	927.76	881.484	392.21	555.03	1228.15	505.134	1193.99	1055.72	722.103	756.065	683.557	1197.91	953.519	727.213
ALDH9A1	4710.65	5240.86	4129.77	4337.16	4289.92	4204.17	4001.62	4414.55	4430.9	3039.13	5344.73	3758.01	4160.83	4321.39	4440.93	4119.37	4828.8	4017.35	5485.89	3802.76	4747.05	4387.29	4411.19	4360.28	4397.83	6381.36	4832.16	4765.14	3718.48	4132.04	5413.9	4139.59	4731.22	5695.46	4959.98	5246.54	5067.55	2940.13	4171.71	3814.16	4432.81	5183.19	4772.73	3038.23	4778.85	4728.23	3378.03	4787.34	4595.59	3340.01	5672.57	5053.03	3931.25	4821.43	4927.14	5193.95	5349.66	4219.69	3880.38	3341.27	4959.15	6146.82	3106.3	5873.14	3503.39	3688.27	3542.18	4743.79	2642.17	3216.3	2950.15	4282.42	5668.38	4280.88	6766.09	5032.81	4144.04	7524.79	3195.97	5433.98	6769.68	5070.86	4580.35	3726.86	5126.93	3653.54	4491.71	4642.12	3346.32	3000.15	2681.67	3947.38	4327.26	5010.57	4840.67	3465.23	5109.11	3849.4	5235.58	5916.81	4962.7	4318.15	6195.67	3512.42	5070.63	3556.74	3919.22	7093.26	4317.1	7392.52	4663.69	4105.82	5889.66	5614.92	5845.76	5554.62	6741.94	4261.08	5754.34	4109.7	5111.08	4440.68	4665.28	4935.26	5111.7	5896.1	5042.72	8700.34	6370.78	4898.09	10291.6	3917.16	5968.8	6141.83	4886.95	5224.73	5304.62	5605.43	5233.98	4764.4	5479.71	4910.48	4224.72	9436.92	6401.24	6051.11	6348.75	3760.59	7230.59	9095.68	10391	33741.7	5521.64	7687.21	7835.89	4115.51	6235.49	7240.09	3891.84	6242.8	7898.9	5820.83	7727.51	6183.13	9490.96	7329.81	7111.33	6715.04	5705.84
ATP1B1	6104.28	8511.47	7143.2	10994.8	7839.48	7479.7	8116.66	5809.79	9095.28	9081.18	7534.64	8465.24	5153.44	7889.2	7779.31	7202.95	12641.2	8698.93	8733.47	7855.95	6296.49	8365.64	8312.71	10731.3	9768.77	31567.8	7247.72	7694.38	9054.71	12101	10160.2	10124	6367.46	16336	5587.25	17362.1	19327.9	6950.12	6341	9434.29	6779.75	29379	21863.9	18475.1	15912.1	34385.2	11033.2	16092.5	15765.5	4893.13	9926.07	32565.4	18097.2	20017.5	16094.1	36631	10753	9916.07	17488.2	20809.3	9532.24	13069.7	49955.1	17910.9	8932.24	25986.5	10264.5	8127.7	11762.6	8539.55	12402.4	18335.8	27300.8	5802.66	20675.1	8446.49	49403.1	9229.28	21008.5	17153	24004.3	17884.7	17851.8	33292	11082.5	9261.29	9365.9	27927	26814.9	14038	5569.61	11755.9	14728.5	22090.9	13933.5	10316.2	11014.1	30061.2	27150.3	13949.3	13923.7	11504.6	21244.2	22425.5	8211.81	11790	14838.7	22256.8	16127	43569.1	19544.8	38389.5	6889.6	26703.9	9312.18	31517.9	49439	13141	11250	8055.45	14287.5	9116.03	15760.9	12794.1	19904.3	49079.7	9521.69	23623.3	39267.6	83069.7	34051.3	10994.2	20486.5	13850.3	7408.01	17723.9	16611.2	29445	9726.65	19243.2	15586.3	15184.1	28540.8	42301.7	19247.4	16586.2	13386	18603.4	18911.5	37138.9	29717.7	75550.3	7479.89	14947.6	23828.4	11100.8	9031.51	9677.85	13309.7	25957.1	15525	7153.92	9087.69	17679.1	67745.1	33798.7	24502.4	11344.4	12472.3
TIPRL	1926.14	2064.62	2308.98	1955.84	2024.74	2324.39	2138.32	2201.85	2229.19	2177.73	1626.26	2309.41	2432.63	2181.83	2106.61	2205.25	2221.01	2286.45	2416.25	2115.58	2380.19	1944.34	2297.54	1999.05	2483.95	2737.09	2453.38	1841.28	1863.31	2094.94	1936.77	2118.81	2007.82	1969.18	2144.93	4986.4	2065.09	3212.37	1926.2	2090.01	2101.92	3201.44	3248.85	2591.83	2145.47	2608.95	2201.07	3497.75	2515.33	2405.03	2716.41	2651.26	2308.04	4050.86	2680.31	3521.15	5526.33	3008.84	3227.3	2593.56	2104.14	3215.53	2700.79	3322.28	1853.95	2170.36	2342.12	2181.77	2714.45	2691.55	2271.88	2669.38	3967.98	2604.55	1951.27	3661.09	3146.61	2658.13	3680.93	2170.66	2708.92	5909.1	4069.36	2398.99	1791.59	2879.81	1955.59	2558.12	3027.91	2036.24	2603.62	2238.71	2009.25	2258.11	2563.45	3198.34	4785.73	2407.1	2610.64	2334.74	3011.87	3312.96	4740.74	2242.01	2015.51	2133.83	3431.41	3257.21	2592.79	3530.15	1633.1	2393.6	1958.49	2211.79	2213.95	2159.97	3656.33	3718.87	5665.9	2137.21	2057.07	2116.1	2563.33	2591.88	3378.92	4476.92	1652.71	3606.41	3845.17	2346.51	3527.28	2208.38	2446.28	2129.86	3604.36	1804.6	2852.88	5096.32	3849.63	2824.64	4094.18	5609.94	3758.39	2981.29	2242.61	2503.2	4865.5	2657.83	4353.32	7353.72	5727.18	4213.33	2375.74	3699.04	3177.9	2572.97	1968.43	3530.51	3184.99	7243.81	4152.96	2430.22	2186.66	2869.61	3861.1	2814.49	3412.9	2208.61	2822.83
NME7	616.29	515.69	647.913	569.784	614.134	688.868	418.313	453.907	603.258	461.389	535.15	565.447	533.185	550.212	460.737	458.475	581.834	540.727	531.722	488.833	714.159	451.668	826.474	449.983	1961.8	576.975	523.257	542.607	628.959	557.1	536.641	630.482	704.064	442.588	545.206	900.513	1599.62	730.039	909.528	456.907	468.204	736.275	934.011	642.48	521.177	670.847	497.39	990.948	512.653	585.264	504.754	763.428	627.029	770.575	780.909	581.021	1218	939.729	814.108	692.533	448.967	439.913	822.108	630.216	777.935	495.337	577.029	533.968	439.387	425.979	743.015	791.556	775.666	626.036	559.129	720.82	676.348	659.411	613.813	586.275	697.738	1099.13	626.767	605.766	697.875	1066.3	523.751	595.643	685.392	461.814	919.036	725.377	548.712	473.202	540.731	401.068	692.037	552.163	499.936	572.853	664.397	568.404	1827.96	543.302	678.247	483.356	799.942	765.573	769.148	518.891	389.65	505.561	478.309	696.29	502.46	563.523	625.718	983.966	629.855	544.312	404.601	573.725	451.3	1443.88	513.157	566.512	635.575	693.644	675.998	347.503	668.284	385.66	868.287	341.654	854.692	386.078	708.314	678.291	731.132	791.763	416.176	478.615	604.753	624.568	373.42	638.519	685.337	727.364	975.973	1060.12	1065.78	1204	555.749	769.825	1408.27	1460.64	409.572	1158.7	934.376	1666.01	1274.3	521.853	609.825	670.39	775.458	371.266	564.3	993.971	385.8
POGK	4730.19	5479.56	4984.99	5161.87	5192.59	4644.29	5411.1	5166.89	5471.54	6544.38	4918.18	4753.86	4392.05	4892.37	4652.76	5947.34	5374.47	5758.73	4410.19	5420.14	4855.91	5231.86	4966.84	5238.8	4594.13	10460.5	5483.59	4807.63	6031.35	5161.2	4585.69	4228.42	4430.79	4515.41	4017.72	4725.25	3491.35	4130.86	4484.84	4804.85	4822.94	4802.15	5081.65	4762.02	4014.28	5451.9	4797.28	5546.33	4239.03	3323.58	3872.96	5247.26	5813.33	3389.94	5075.32	6213.35	5955.93	5325.89	4404.33	5186.24	5219.94	6268.61	4298.42	3733.26	4697.7	3546.62	2941.15	4468.02	3697.32	3504.61	4939.47	4636.1	5026.3	4224.78	7622.78	6399.1	4499.3	4183.4	6116.53	3971.48	5865.32	2926.09	6222.61	4398.82	3484.72	3998.26	4589.82	4068.18	5103.72	3914.32	4323.45	2863.57	4973.92	4377.75	4806.99	5008.6	5033.49	3708.6	5269.99	6453.54	4378.03	4893.59	3664.24	4712.59	3424.5	4044.54	4575.86	6656.44	4072.01	6429.32	4030.39	5046.52	4466.91	6216.66	4627.67	4176.69	4743.9	5452.32	2520.39	5841.24	5862.4	2954.43	3960.39	5009.92	3260.76	3241.49	4406.08	7330.77	3917.13	4776.25	6673.39	5154.61	4465.72	5169.35	3460.64	4391.5	6476.89	5347.26	2696.33	5365	2587	3564.79	5592	5084.72	6388.88	4429.53	4499.53	2535.61	4644.85	4819.49	4257.54	3883.71	5868.76	5321.67	5983.11	4790.85	4276.06	2870.88	3487.31	7903.89	3979.04	5389.02	5706.04	3024.52	9791.84	5167.66	4436.79	5402.79	4094.98
MPC2	1414.12	1252.3	1414.28	1379.49	1202.22	1462.18	1266.28	1158.32	1163.2	1153.5	1602.1	1232.91	1364.61	1343.69	1324.98	1459.6	1575.63	1590.08	1129.91	1413.79	1546.07	1357.09	1567	1362.58	2067.34	2696.34	1771.47	1307.71	1247.03	1948.53	1205.13	1477.25	1055.55	1815.8	1525.13	2485.51	2749.82	1975	1470.92	1403.71	1180.66	3013.95	1734.32	1721.85	1819.06	1760.16	1436.19	1631.8	1928.75	1584.16	1816.17	1439.81	1584.92	981.158	2134.79	3497.73	3744.9	1569.72	1450.79	1799.85	1291.89	2611	2258.84	2216.21	1294.88	1657.81	1414.07	1195.94	1261.33	1221.07	1920.88	1648.58	2216.65	1680.26	1891.55	2172.14	2319.05	2147.04	1818.82	1708.38	1834.68	10148.6	2303.82	1700.96	1481.43	1149.53	1097.01	2393.25	1849.42	1514.9	2346.27	2248.2	1472.2	2655.5	1402.19	1384.47	3608.41	1214.72	3070.41	1351.07	1741.49	1372.21	9080.41	1685.46	1279.63	1364.37	1282.84	2105.36	2107.67	2822.06	1242.45	1778.18	1467.92	1887.5	1493.48	1787.78	3176.87	2662.89	4070.56	1123.07	1230.81	4852.33	2060.41	1746.18	6721.91	3458.25	1231.5	1284.68	2849.93	2239.19	2674.04	1311.93	1451.88	1741.25	2972	1292.93	2880.35	4352.36	3968.83	2590.16	4348.78	3554.32	1681.46	3085.98	1718.04	3077.52	3135.26	1166.62	3458.72	6267.03	5419.74	4081.29	1672.08	2696.22	3469.48	2193.21	1883.89	7784.09	7722.41	2815.96	8965.01	1378.65	1632.32	4677.25	4680.73	1949.63	2022.75	1795.03	2051.55
CREG1	6358.43	8141.83	9911.67	9963.87	9167.93	7703.7	9393.22	9361.72	9024.5	7128.56	4439.01	8543.93	11809.4	6446.57	10272.5	8447.68	11366.9	12486.8	17068.1	9325.97	11732.1	8779.92	9712.82	7506.78	8105.49	12001.7	11602.8	8935.19	9078.27	17376.5	10548.3	8831.85	5730.18	26810	7694.57	11467.5	6654.45	8734.78	7096.02	7015.42	9440.33	7414.35	8856.09	7116.84	8800.87	8791.01	7157.67	10658.7	11070.1	9119.8	29491.6	8123.51	9282.06	8309.39	9668.69	10629.5	10867.7	6236.91	9000.58	6854.55	13328	4672.78	8888.09	15218.9	8562.73	8482.4	8358.42	11968.1	3395.7	15697.4	10193.4	12693.9	10181	22185	6770.22	10483	13977.4	12153.1	6980.19	10927.8	8125.71	25638.1	12357.7	8684.31	9219.22	10078.2	8224.76	9206	10591	6652.65	7370.6	5345.03	8592.64	11289.1	8498.54	7876.95	10749.4	9625.36	8681.76	10688.4	11214.8	11805.5	13540.7	10976.3	11832.3	9651.67	13238.8	7393.95	9693.6	11359.7	8379.94	6755.47	8954.53	9585.69	7897.34	11391.5	10122.3	6934.89	19186.3	7343.87	11318.5	8049.52	7792.4	9108.93	11541.5	17786.5	8903.27	9035.31	12567.2	8009.67	12922.5	7051.07	11606.1	21929.7	11846.4	8539.55	12298.6	17712.4	11362.6	9411.98	16968.8	15523.7	12764.8	12179.7	11445.4	8042.82	11242.9	12477	22899.4	17507.5	29268.8	37698.4	10458.2	23689.9	20928.2	6103.38	8205.38	16395.6	5153.4	13157.1	25137.2	8981.36	14664.3	28655.8	21713.9	22734.2	30133.5	13927.1	17701.2
DCAF6	3631.67	3055.96	3373.28	3097.3	3145.81	3366.7	3299.15	2580.71	3533.94	3178.69	3574.86	2930.23	2725.43	3118.83	2974.04	3200.43	3324.39	3117.56	3181.11	3151.23	2982.19	2675.74	3298.9	3272.9	3619.95	4826.91	3249.81	3234.03	3201.91	3635.13	3083.43	3375.95	2809.2	2868.26	2892.88	4264.44	3075.74	3476.97	2982	3136.32	3044.93	4844.34	3936.15	3919.65	2797.18	3994.83	2671.7	4980.19	2983.66	2298.18	3180.08	2808.97	3704.47	2470.88	5663.07	3091.27	2860.96	3476	2559.62	3274.15	3084.97	1597.11	3174.91	3547.28	2722.3	3835.13	2192.11	2775.23	2408.02	2249.61	3608.41	3109.13	3071.6	2707.91	3480.36	3723.5	3083.43	4077.28	3485.18	3778.15	4702.43	3746.32	4144.64	3185.28	3012.53	2721.32	2866.37	3212.67	3291.52	2600.14	3534.58	3165.11	4007.75	4039.43	3244.91	2678.25	4014.73	2244.29	4039.32	4010.49	3136.97	2479.45	3759	3690.22	2170.66	2768.11	3174.24	4161.33	3647.19	4244.61	3292.37	3680.49	3635.48	5478.33	3171.29	3420.8	6115.1	4130.15	2617.52	3351.39	3455.58	3713.13	4111.62	3316.63	2988.84	3008.51	3022.43	2902.19	3400.25	3162.47	4681.43	2928.04	4066.97	3844.86	2988.46	2754.31	5261.61	4977.54	3986.63	3842.75	3984.78	2677.44	4283.73	5577.99	3767.47	3664.06	3052.91	2657.81	5599.12	5730.93	6051.1	7424.38	4149.15	4993.44	5074.63	5033.22	4654.7	6116.14	3399.7	5408.87	4417.86	2991.91	3536.75	3880.87	5724.77	2556.27	3141.04	3471.97	3172.35
GPA33	688.883	503.189	1941.12	1389.81	769.421	536.975	669.283	492.77	669.834	532.075	472.676	1402.94	804.712	1509.63	334.717	1161.54	2306.38	3333.43	12.2813	927.454	905.233	588.347	1617.97	1055.99	618.137	1960.76	1954.27	2236.59	2884.85	1042.18	1190.29	664.064	313.828	1007.68	1062.33	255.354	148.858	53.2739	323.441	267.218	1733.63	30.8869	10.3853	130.376	511.157	397.973	392.592	46.0172	63.6942	176.184	89.1644	332.946	967.878	861.84	164.522	123.472	14.5171	60.7966	140.943	237.256	1394.24	172.623	253.098	381.128	738.473	133	71.0036	228.456	182.103	101.755	1873.9	205.815	53.3552	66.926	241.988	124.839	126.38	121.003	131.805	379.288	396.629	682.463	58.3147	140.411	1057.49	26.6631	829.888	4912.14	14.4905	173.415	7.11578	104.274	710.34	300.485	292.595	301.175	900.751	227.87	92.1883	506.617	141.09	455.114	74.1506	999.022	156.552	65.416	174.702	43.5444	68.0137	275.71	490.33	55.0059	507.534	88.0417	393.603	518.542	88.0286	194.22	76.9076	742.925	1037.03	284.3	124.883	311.81	70.2347	32.5993	1903.14	20.8912	186.488	229.301	87.4862	234.83	28.8884	470.293	421.132	612.475	417.643	147.484	535.002	79.9699	165.66	69.9037	155.328	46.8423	429.735	17.041	47.0131	92.1285	623.39	149.564	116.692	8.6251	1434.82	712.299	660.697	66.9334	41.0525	786.382	104.381	58.1609	101.517	267.784	777.076	91.7752	85.2481	349.579	209.381	201.509	306.722
RXRG	531.599	858.764	321.245	319.559	574.059	774.296	261.32	361.691	357.099	336.742	708.316	321.582	121.577	460.158	279.627	694.161	333.113	178.16	120.671	465.895	235.505	440.965	551.649	392.638	274.616	42.3944	392.962	250.478	367.944	101.601	380.667	353.229	84.4581	311.353	154.059	505.023	82.742	32.334	482.03	616.592	374.894	28.3047	54.963	195.118	248.951	52.8917	62.4838	117.192	95.1078	135.102	148.684	154.133	129.813	23.2753	62.4098	58.5622	5.41615	90.3379	47.2482	104.809	309.668	54.2093	9.2322	687.906	206.946	58.302	52.0026	151.524	46.2319	52.872	63.7686	384.591	396.547	5.89805	136.96	99.0142	2.08864	83.3525	16.7135	31.5486	27.0175	48.0747	156.205	35.104	360.999	26.6649	119.653	74.7091	12.4234	183.104	0.310452	218.084	264.356	91.1708	91.4409	12.418	99.691	67.8355	41.8528	517.889	328.66	67.9329	44.8589	393.075	182.116	31.6175	96.1803	18.8841	306.58	142.976	252.717	335.148	544.323	443.354	540.925	212.237	127.6	21.8692	80.7561	575.798	636.945	140.916	89.4482	90.6839	115.935	16.2501	556.145	7.97473	192.565	36.8159	253.059	259.281	45.9276	189.603	202.228	206.584	129.2	82.7116	796.375	6.44272	1535.68	48.7387	26.5337	123.922	618.43	50.9074	124.527	9.60796	185.849	912.594	134.33	889.945	662.961	491.409	219.895	22.3991	493.354	380.893	53.2024	7.88257	687.923	1456.31	577.383	143.128	241.589	127.411	195.697	372.946	299.867
TBX19	267.221	165.662	130.994	193.06	121.224	190.219	115.785	177.233	183.826	169.304	248.884	160.305	134.585	153.883	103.816	160.417	162.173	257.395	80.7905	190.789	133.307	163.367	144.908	120.093	128.438	183.076	142.904	153.731	135.016	138.125	168.049	159.082	197.387	83.2029	211.906	278.422	120.497	171.319	147.305	279.968	153.089	264.102	240.496	255.103	179.261	182.278	121.856	202.106	302.099	220.971	167.075	135.207	288.22	121.301	137.077	173.46	291.325	311.5	161.893	186.693	160.666	366.449	248.099	172.689	157.761	139.902	213.011	261.366	145.493	247.408	96.5982	207.713	307.75	178.163	133.869	252.807	207.15	229.289	89.5072	79.8748	111.113	76.37	752.128	77.2265	120.419	104.242	341.156	208.159	175.745	337.507	189.646	224.73	149.695	156.177	152.617	225.785	273.667	118.836	155.999	153.253	266.436	169.113	171.623	185.136	152.635	173.517	232.623	48.2397	158.41	169.24	154.048	105.544	193.023	329.267	220.721	143.243	168.264	550.733	166.353	268.956	214.214	140.894	329.911	131.325	137.504	107.84	94.349	109.745	171.282	198.133	184.089	126.415	121.794	228.107	210.563	144.939	137.056	127.71	145.546	240.253	111.464	432.497	329.66	128.254	115.167	129.46	88.5699	79.1956	89.207	198.247	84.8828	53.5582	268.081	113.547	68.3622	141.084	214.148	43.1695	201.451	677.128	179.058	256.315	133.117	174.654	107.885	144.202	136.558	121.642	69.8092
UCK2	706.581	793.592	599.422	700.979	551.018	759.811	1119.55	973.882	536.716	1266.11	909.072	770.445	2223.79	889.149	1131.14	742.673	601.578	639.819	994.925	623.389	1087.34	673.754	680.567	700.095	913.605	1242.32	658.801	576.956	444.945	1097.6	745.544	747.093	1814.23	990.4	1124.87	377.271	1689.41	1647.63	651	760.455	862.379	476.459	317.233	576.795	507.911	542.523	998.977	695.911	800.873	1017.18	810.102	597.187	439.329	897.709	238.023	1244.99	1216.15	425.951	597.586	656.65	663.269	928.228	1580.81	596.145	515.368	1708.64	1501.08	795.304	1201.62	901.84	1155.12	1358.58	375.699	1671.42	1069.84	831.635	1389.96	756.386	1866.06	794.3	175.494	2834.79	652.171	1403.09	716.412	1211.52	409.438	1165.88	1855.58	811.285	2182.62	876.142	413.163	1400.4	771.1	936.582	328.223	1717.95	605.638	544.746	426.489	841.306	2902.98	429.611	1015.37	656.846	1958.16	500.276	896.092	530	448.047	1055.01	856.845	270.007	634.606	807.113	347.54	600.024	1413.6	504.937	540.784	715.829	651.293	623.625	483.769	561.586	735.253	1750.09	694.242	1426.22	536.846	977.353	334.79	656.126	420.972	956.452	816.435	460.555	666.457	410.092	419.245	615.385	1068.58	262.274	594.509	1055.65	917.002	1378.79	582.921	569.94	631.318	119.534	652.991	495.413	366.936	1181.25	713.977	456.476	1031.86	473.102	965.031	721.224	575.367	1221.25	374.286	305.217	739.489	514.968	608.049
TMCO1	3445.46	3805.92	4418.74	4270.63	4075.53	4497.94	3846.92	3415.34	4461.54	3598.23	3955.39	4039.76	4146.38	4102.89	3508.91	4311.47	4701.7	3949.54	4581.98	3857.27	4742.61	4323.23	4838.92	4155	5398.08	8245.66	4811.14	4019.92	3872.55	4606.48	4350.79	4115.54	3937.18	4717.97	4074.65	6379.38	7066.44	6695.05	3781.33	4631.13	3634.05	6115.57	7828.76	5986.07	5697.22	6699.75	5620.64	6531.61	5617.25	4716.93	5874.64	5095.74	4662.35	10285.3	6591.09	7446.68	9448.65	6679.94	6412.75	5050.1	4249.29	7194.62	7466.6	8771.96	3950.63	5312.65	5494.28	3895.83	5288.22	5236.46	4799.95	5939.45	8396.15	5987.72	5437.8	7462.06	6322.22	8228.7	7257.59	5729.22	7599.28	13229	7659.67	5079.81	4013.64	5920.34	4392.7	7422.76	6202.62	4282.19	7421.13	3693.25	4575.68	5722.66	4576.56	4368.96	8167.88	5798.16	7717.91	4987.17	5711.26	6148.14	15650.6	6388.32	4329.66	4246.23	6620.37	6218.55	5895.6	8933.47	4200.54	6067.49	3968.79	5289.77	4136.97	5536.85	10252	8668.29	10663.4	3381.67	4018.57	5714.45	3904.15	5494.65	6361.26	8351.2	3910.94	5986.12	9546.04	8847.08	8993.79	3796.14	6301.94	4583.59	6356.72	4158.52	6876.42	9753.55	6468.9	8221.54	6269.1	8697.62	6083.71	10437.1	5738.71	8608.66	8425.6	5782.53	10642.3	15571	20049.4	17612.5	3905.55	9735.61	10678.2	5734.71	4286.36	8272.08	9683.5	17896.8	17261.4	5165.76	5557.07	13095.3	12991.8	7218.15	6590.34	5538.72	7030.2
XCL1	195.534	171.044	144.488	97.4489	29.0547	214.912	68.8163	176.36	323.195	69.7409	180.901	77.7147	58.4601	151.543	47.6909	292.131	106.302	79.0661	113.505	59.5499	106.646	41.6773	145.907	51.9425	54.3154	134.034	230.064	142.897	88.7879	70.887	126.268	54.0252	111.853	101.889	118.916	100.794	92.1449	181.814	71.0855	163.597	104.737	133.321	173.109	30.4317	48.7385	32.3992	59.2497	27.6433	42.4517	209.146	135.604	51.0266	32.8474	32.0099	41.2315	73.449	83.7152	151.261	261.151	20.1878	290.181	432.767	92.2416	176.922	154.666	127.058	102.005	153.159	13.4699	278.336	51.01	81.3786	73.203	78.7414	72.0901	81.7903	321.027	73.0676	40.3221	52.5575	66.4672	335.908	66.7935	40.1185	92.6292	124.156	64.754	102.319	59.9741	212.185	120.255	172.589	84.4343	104.128	342.951	83.7726	213.371	136.63	112.389	25.8315	97.9888	111.574	78.2522	17.0578	222.884	82.2855	14.7124	153.794	25.2812	106.453	52.3591	86.8506	190.227	17.6827	171.584	33.4805	85.8046	2.22653	292.382	160.72	45.7795	83.542	124.368	19.8117	629.608	22.787	177.891	46.7372	158.102	45.857	96.4669	162.674	132.07	76.9496	126.317	111.157	39.0605	267.291	184.623	65.2877	164.621	442.542	131.505	65.7019	84.5409	263.399	300.619	161.047	62.4768	64.2116	91.9137	5.82625	94.818	100.092	75.283	66.8977	225.49	165.228	332.445	100.591	114.737	92.3248	129.355	138.782	29.1644	64.9534	133.104	94.2104	288.813
XCL2	184.362	131.827	164.252	68.3876	189.349	290.229	135.211	113.021	193.306	153.507	105.287	125.331	85.8856	94.85	63.5728	139.624	113.963	123.447	111.459	86.8297	135.496	147.336	76.9508	60.9126	58.4905	64.4883	113.48	81.3628	38.9203	62.63	72.3936	50.3312	184.163	97.1894	169.272	73.9099	112.166	42.8077	194.656	167.859	234.77	83.4008	43.5572	47.569	52.0515	50.7259	43.8006	6.97016	11.0421	82.1558	147.015	34.893	67.5581	44.6285	49.9315	46.8515	165.714	74.2497	224.773	20.188	165.542	127.431	34.6311	92.9734	63.3618	54.8861	160.008	173.831	88.644	166.602	55.5747	30.8411	54.2365	116.152	55.6159	235.519	413.151	55.9597	43.2739	25.244	34.2841	314.136	64.9148	32.0951	87.9873	90.9134	26.0431	28.9893	79.609	100.39	30.8455	220.038	72.7257	94.6546	104.962	28.4901	93.3164	137.929	71.2547	107.454	122.226	81.0481	83.7791	78.7002	53.9697	65.3892	64.7737	103.342	41.6023	77.0298	65.4472	51.6965	189.302	30.6268	270.369	25.1169	85.7942	2.22691	255.845	102.463	54.9806	69.2017	57.3767	29.262	271.203	26.8772	147.882	21.694	119.591	53.0642	81.0576	77.7194	45.0884	61.9297	85.5362	117.219	62.6013	109.75	156.596	90.6641	100.21	275.46	230.507	33.7237	115.279	118.496	251.093	76.8095	20.5151	110.137	58.9587	0.178984	109.099	68.396	62.5532	103.923	402.175	355.4	253.367	108.267	177.192	140.103	93.6586	327.042	6.51348	28.94	129.669	78.7159	18.9393
POU2F1	1645.01	1600.58	1205.17	1785.3	1533.83	966.94	1249.09	1628.56	1652.34	1320.96	1591.14	1644.86	1656.76	1606.09	1352.51	1394.25	1269.95	1857.88	1419.28	1153.15	1019.64	1167.04	1073.32	1416.37	837.4	1606.78	992.925	1674	1493.56	977.298	1271.99	1504.95	1850.87	1396.66	1280.6	1995.91	1232.67	2133.99	1608.94	1405.44	1542.63	2293.2	1818.27	1652.39	1374.24	1720.23	1386.66	1634.04	1544.49	1476.44	1336.77	1403.45	1803.78	1186.91	1238.05	2211.2	3338.09	1410.44	1441.73	1339.09	1572.45	1283.52	1502.8	1047.87	1594.73	1748.88	1395.07	1512.2	2038.99	1445.54	1186.99	1371.65	1310.85	1115.25	1374.64	1769.75	1637.52	1699.8	1267.96	1443.6	1620.78	929.947	2397.97	880.568	1488.31	1411.09	1826.95	1096.2	1593.04	1239.42	379.571	1025	1582.69	1324.82	1245.11	1871.83	1011.47	1458.85	1338.87	1278.59	1393.23	1702.7	337.766	1330.92	1302.63	1109.74	1367.26	1774.18	1351.07	1281.85	1469.99	1377.03	1502.78	2215.17	1401.5	1491.9	936.937	1686.52	678.886	1432.21	1531.57	225.726	1803.06	1492.96	913.571	833.001	1284	2702.93	1144.23	1733.72	1118.39	1472.29	1630.03	1743.15	903.558	1737.11	1185.47	1011.12	544.154	1417.63	653.404	916.584	1975.5	859.031	1472.98	966.265	979.244	952.235	2193.76	840.694	1361.48	2074.3	1219.88	1867.79	1026.56	950.084	1159.79	390.709	465.962	1507.87	223.107	1565.44	1592.81	335.697	2016.82	1630.05	1886.17	1868.83	1863.93
MAEL	1.83978	3.55298	1.76094	1.85428	0.00055661	3.39136	0.0423743	4.528	1.07784	9.37216	6.53835	9.74609	0	10.6247	6.33176	1.97749	2.21771	3.46399	4.09025	0	0.0324148	2.15459	0	0	0.0131345	15.1221	0.0150685	1.77739	5.45974	4.70404	0	10.1751	7.03249	0.0705352	7.45747	8.62143	11.8768	9.49641	8.25475	8.3561	6.34786	5.08675	8.31064	16.1689	2.2686	6.51101	9.67003	6.96403	28.6534	11.8361	20.9865	5.45017	17.7666	13.577	12.545	10.6681	1.77385	8.9007	2.68066	3.63578	2.25048	4.579	22.0066	32.4508	11.8139	10.2413	22.0011	10.564	12.5133	1.99398	7.24939	5.58019	17.2067	0	16.4823	14.0106	6.23283	38.6935	31.4835	5.27982	4.17357	5.41252	13.1548	24.07	4.71217	825.282	5.34714	39.5628	4.15306	33.0167	0.277687	17.0562	3.25813	8.3665	7.45384	2.63364	30.6407	2.95901	8.31191	8.06067	2.78253	17.4095	22.3288	14.583	2.71169	33.7416	39.2738	4.78842	0.105566	11.0413	0.00285466	4.44836	7.50391	7.18259	6.17151	8.3854	0.0413513	3.32104	25.0051	3.18232	5.99781	15.7266	79.1367	0	14.2368	21.2432	8.60792	1.51532	20.2712	4.05659	4.76551	12.4905	8.45042	1.84544	10.9164	10.4117	18.7699	11.6552	9.24212	19.5857	38.8406	16.2346	3.93929	3.14922	4.23171	2.52798	17.5315	1.51926	17.869	0.877332	23.5515	294.465	5.42384	17.1288	32.3433	7.53774	20.4431	3.33875	24.7258	15.5445	47.4018	15.9868	0.0954694	84.4032	12.9702	9.699	18.2273	26.1975	8.19553
ILDR2	363.101	449.884	190.22	241.782	251.464	406.274	297.923	238.714	230.32	450.298	260.987	190.419	61.4793	351.748	155.713	683.278	223.539	224.28	69.5448	278.51	146.653	310.696	89.9424	200.78	178.557	197.739	135.561	175.419	272.796	173.551	177.316	212.766	27.839	131.17	44.2987	94.065	63.8529	74.2172	287.37	414.153	392.716	56.693	68.4377	113.25	170.41	58.2824	97.4582	241.113	264.216	136.937	112.809	189.267	232.16	118.39	59.9148	123.459	214.832	94.8191	104.569	135.174	237.168	118.471	337.928	134.469	199.837	106.403	188.009	53.1958	263.074	51.8745	107.543	49.5532	293.097	45.2707	354.188	191.503	62.164	320.478	154.434	91.4297	24.9409	19.684	47.0223	135.395	128.512	20.0137	107.956	173.29	15.5253	304.552	22.3981	188.691	202.44	151.445	81.9034	108.217	98.0913	45.7589	77.0993	217.016	214.425	53.9831	46.2498	110.182	74.5018	281.597	206.121	61.1512	88.0932	146.974	218.484	73.6816	740.281	84.0157	630.526	166.238	50.6392	77.4989	46.1362	607.097	252.522	15.8139	153.748	102.973	66.9922	98.8444	132.922	19.2718	58.7896	192.67	50.18	398.558	100.483	188.673	73.0203	153.219	112.75	122.312	171.272	336.775	151.338	55.2554	123.186	83.1915	241.546	69.0356	37.4279	59.7699	434.855	21.9811	120.191	2331.15	651.235	399.919	289.245	155.907	116.717	21.7348	31.7426	94.2083	94.0721	263.138	304.145	842.919	348.3	175.401	136.555	294.298	192.837
DPT	4698.57	2635.54	7319.21	3144.16	2771.12	5611.1	2674.65	5837.91	3251.87	2182.36	5945.61	4238.94	6131.15	1627.51	2521.8	3738.13	3040.62	5138.91	950.969	3704.84	3153.24	5491.28	3503.77	3002.16	2070.5	439.591	3681.64	1878.34	1093.84	1236.99	4013.77	4865.82	4180.96	1589.87	5319.52	2095.73	4008.33	859.462	2981.99	4135.54	2456.61	2546.88	940.258	1484.84	2256.1	2789.04	1775.16	554.719	1178.66	2722.81	1614.95	6755.07	3482.16	290.162	1733.77	718.313	1221.55	1544.66	532.981	1882.62	1785.09	635.056	1408.77	2574.95	1535.17	349.347	3355.17	1905.25	196.554	1808.67	2198.04	2078.99	1191.01	2613.42	1634.13	426.078	1318.52	5184.85	929.569	2854.62	1540.84	1800.16	382.996	1626.74	4000.74	55.4786	2336.31	1043.3	3455.87	1932.64	110.402	6754.19	1964.94	2312.48	2306.45	2801.39	1979.56	1497.61	3324.63	2368.35	1962.51	963.31	1145.31	1373.32	4021.68	3856.3	955.013	2654.84	1892.77	4694.6	1321.99	3529.88	5575.25	3905.41	3884.93	3222.14	2377.45	793.134	1237.59	3668.78	2024.97	1139.63	3192.14	3109.72	1690.99	512.493	3530.4	230.842	1266.87	751.04	1057.52	2740.35	1190.29	1224.02	2537.05	2801.74	4735.99	850.974	2326.56	801.464	3212.76	1702.18	1747.92	2349.5	3121.88	1937.27	1238.83	880.192	2845.39	1317.96	925.79	585.508	8253.79	6853.57	2628.18	227.739	4363.03	3899.21	394.988	190.9	1480.8	4245.03	6094.96	4312.39	765.795	2605.44	5467.29	2868.83	4062.55
MGST3	6225.32	4937.99	7889.87	6703.5	5769.65	6358.58	5047.87	5080.07	5480	5463.4	7117.91	6780.55	4898.65	6181.86	4823.29	6252.33	8004.15	6045.61	4484.84	5822.97	6967.3	5509.48	7052.51	6374.59	7353.72	7875.31	10405	6115.36	6580.55	8274.62	6294.07	5361.7	3863.24	6785.35	5999.42	3601.05	6838.53	2982.96	4754.71	4255.96	5379.86	4235.29	2788.6	2892.6	5085.34	4733.63	3487.77	4311.95	4384.98	4378.19	7239.47	3275.12	4484.48	3028.91	4649.41	4124.53	7526.16	4201.79	4377.03	3574.88	6313.42	6938.56	3698.96	5717.86	4604.9	4819	3962.2	3953.76	6412.75	4990.05	6007.04	3869.8	4060.99	5765.27	5338.95	4704.68	4343.94	4680.8	4691.17	5182.88	4358.77	23487.2	3759.7	3269.53	4249.71	1957.61	3210.14	4442.39	4891.8	3163.22	9931.01	5675.03	3699.02	5907.15	4176.37	4053.07	7372.04	3323.58	3376.52	4158.93	4489.24	3908.38	7601.53	4953.38	3052.73	3009.22	3240	5913.23	3654.8	7328.15	3336.67	4298.14	5546.92	6438.22	4684.57	4246.74	5444.38	4759.62	12329.9	4062.15	4858.62	13540.4	4083.42	4343.74	6953.54	5560.08	4049.19	2222.2	6445.78	4187.57	7147.03	2852.58	3749.94	6235.7	5651.9	3815.18	4850.14	8516.61	9622.56	3248.66	8605.55	6507.75	4845.31	5795.1	6273.56	5165.96	6849.61	3553.46	2435.8	14092.4	4453.06	5915.95	7778.92	3549.09	3258.96	5206.49	6478.77	22536.4	9803.77	3030.03	21082.1	6651.38	5394.42	8185.68	2983.23	3383.92	4002.24	3365.95	2686.35
ADCY10	11.1844	10.7038	4.44927	6.54631	9.01668	13.4565	8.03603	8.1296	14.7604	6.49622	8.77612	15.5628	8.35038	16.0879	10.5837	5.93881	2.23582	12.2087	5.11993	11.0986	6.68713	22.3307	4.99661	5.34673	4.19323	4.8409	10.5009	1.76281	4.49732	0.065342	0	5.77591	10.1258	4.75693	4.11239	10.5553	4.80091	9.5089	6.19156	24.5979	13.7192	18.9912	10.3715	14.2838	0.0410959	16.1569	2.34376	10.3554	10.1496	12.7852	3.43892	6.90797	12.4522	8.72743	2.61096	4.28553	5.4247	7.12508	6.3339	8.25599	3.83836	16.8771	8.42712	2.40545	2.27396	11.1489	1.00007	1.4027	11.561	3.98934	11.8483	8.4042	17.286	0	7.21742	12.9077	2.08936	3.48939	3.9271	5.27432	13.495	5.27043	2.79413	9.02695	15.0167	12.195	24.3914	9.66282	2.08442	9.60273	0.252196	0	1.59024	5.98419	1.72127	11.1573	11.2505	0.14271	0	5.34385	4.26682	10.445	19.3293	2.52285	0.106938	4.56243	0	2.43425	8.85651	14.3327	11.0759	0.0382357	6.57028	23.6177	4.07806	21.9225	0.0384917	2.227	0.942947	7.32084	6.8036	1.45079	4.53146	9.43832	43.296	4.82528	2.17931	14.5647	7.09886	17.863	11.3408	3.82649	3.33631	12.2019	13.8383	12.7789	4.60443	18.0334	29.897	3.17844	13.2915	6.44475	1.20976	18.7176	2.78238	0.0799219	35.5264	4.77043	10.2205	23.9361	9.45643	34.3817	0	0.0839372	18.4476	7.49454	0.170208	0.196381	10.0109	417.604	0.795419	0.0535979	3.8034	0.348154	4.3495	2.50133	0.0529557	3.66573	0.127814
RFWD2	1651.51	2022.76	2021.81	1966.15	2104.89	1982.21	1765.91	1861.84	1862.59	2056.8	1781.96	1901.35	2104.76	1996.01	2496.36	1958.68	2228.68	1802.19	2056.32	1929.06	2103.63	1770.3	1914.78	2022.36	2405.64	2432.24	2294.72	1785.21	1913.16	2276.68	2234.82	2161.27	1743.62	2145.93	1907.07	2468.23	2124.1	8062.92	1694.44	1687.84	1736	2119.35	2415.39	1778.01	1744.93	1933.8	2025.51	2401.14	2144.91	1873.61	2153	1802.97	2008.3	2183.61	2035.17	3138.07	2961.12	1990.36	2152.12	1990.23	1847.32	2436.19	2404.47	2555.84	1774.66	2177.25	1562.08	1730.01	1903.1	1635.08	2048.52	1988.22	2438.16	2149.79	1483.8	2895.09	2720.91	2379.76	2176.88	2052.99	2583.28	3523.55	2516.51	1921.6	1709.41	1769.15	1696.4	3005.66	2320.82	1924.59	2454.6	1900.2	1966.6	2358.63	2303.87	2055.51	3362.95	2166.94	2599.75	2167.75	2114.7	2119.4	3516.18	2424.67	2103.94	1813.88	2651.09	3078.71	2194.39	2866.56	1826.41	2285.9	1832.32	2260.33	1972.88	2285.42	3633.21	2932.34	3419.53	1967.52	2143.54	2667.5	2406.87	2144.94	2512.15	2491.85	1842.41	2331.29	2472.91	2415.46	2952.24	1871.34	2303.99	2226.55	2834.59	1907.56	3001.02	3913.33	2588.18	2978.29	2942.82	3563.27	3370.05	2381.56	2309.03	3083.58	3520.3	2414.3	3225.88	3340.9	6159.31	3160.73	2592.41	3423.29	3330.62	1845.65	1904.29	3945.22	2953.77	4717.98	4537.95	2465.52	2529.07	3351.16	4446.7	3565.17	2971.49	2196.68	2879.01
NECTIN4	196.396	212.821	200.065	473.255	310.574	388.372	237.278	274.851	649.73	386.967	257.741	269.111	202.975	504.767	283.872	389.159	704.52	270.317	729.06	355.104	364.339	347.035	494.685	394.405	855.109	3869.52	244.836	660.207	345.263	592.474	653.651	634.048	437.071	749.338	193.384	2752.41	2240.95	560.591	618.046	1418.05	286.815	5974.79	2251.6	2213.01	2054.72	3149.24	2808.36	3261.14	2046.08	906.643	706.817	2520.96	2023.44	2844.54	2834.64	2744.34	695.4	1413.1	1995.68	3557.48	715.994	3999.28	3535.7	1960.46	657.282	3035.87	1031.05	587.989	4886.45	1480.45	1069.36	2660.98	4412.81	2080.89	1337.58	2782.12	1877.82	996	8008.19	1146.28	2381.85	774.087	3931.05	3981.6	900.47	393.568	2085.21	3734.7	3243.95	278.624	1875.7	595.446	1346.73	1812.16	2877.95	3659.15	2535.68	3212.86	3176.16	2126.72	1267.29	3731.53	2638.89	2584.32	760.417	1403.79	2592.21	2066.59	1650.21	3030.33	2791.97	3521.07	605.411	5784.29	1156.8	1494	2740.31	1285.12	1077	268.797	647.08	1413.38	2443.72	2288.58	803.299	3346.29	505.919	2707.66	3274.57	4133.9	3198.87	545.116	2838.31	572.565	1432.38	962.336	3708.69	1670.54	1061.18	3156.48	1628.89	4166.62	3215.32	3854.31	2509.74	2025.52	916.107	1076.01	526.992	2400.11	2204.72	2.99269	172.237	140.422	601.873	4201.81	291.642	644.853	1094.96	5384.05	1098.52	208.576	226.798	504.256	5798.01	1476.37	1185.47	795.085	479.585
UFC1	3561.84	2599.01	3953.9	3817.04	3390.26	3861.97	3019.57	3045.5	3137.77	2991.7	3596.8	3360.64	3163.57	3223.28	2817.3	3159.83	3963.19	3071.46	3850.87	3342	4089.53	3725.3	4278.28	3457.56	10301.2	5847.7	4424.48	3244.87	3609.73	3905.42	4176.25	4291.05	3664.23	4547.04	4000.96	5438.55	10815	5462.45	5575.66	3419.58	2982.82	5805.08	4554	4357.48	4542.07	5148.85	3213.02	4302.76	3856.59	4046.73	4618.34	4018.95	3611.93	4905.86	4498.72	5137.56	4150.82	3777.58	3848.54	3722.03	2930.51	3446.79	5740.28	6710.16	4926.86	3707.16	4429.22	3339.71	4554.92	3678.19	4176.37	4456.45	5622.69	4030.86	3916.95	4383.01	4535.55	6118.21	3654.37	4485.25	5307.77	35637.9	5804.74	4518.17	5106.1	3282.21	3694.33	4660.17	4762.58	3833.97	7571.62	5727.18	3004.69	4997.57	3764.68	3880.41	8252.42	3652.05	5614.77	3288.89	3549.63	5664.28	13342.1	6169.29	5279.61	4042.3	3707.21	3898.38	5743.5	6121.71	4041.46	5227.86	3926.42	4224.69	3871.31	4622.06	7189.5	8469.72	7741.05	2623.34	3043.92	13897.7	3975.07	7694.43	5739.76	5791.45	4699.76	3451.28	7680.2	6857.05	8818.65	2569.74	4106.12	3839.21	7154.86	3025.5	5356.32	7093.4	8121.27	6325.89	8085.09	8618.71	4104.84	8531.59	3873.91	4845.53	4847.78	3394.87	5083.9	6797.41	8379.52	4494.26	3825.71	3971.2	5673	4453.2	5584.32	16283	22051.7	7120.43	23454.8	3700.59	2968.93	9012.53	5218.99	4092.63	3307.16	4879.6	4070.91
PPOX	849.957	788.245	801.351	838.748	867.602	898.247	641.768	839.133	728.988	830.711	1163.46	880.235	681.493	884.359	618.551	1094.21	967.515	769.369	632.956	951.331	815.258	971.631	1007.36	881.192	2373.21	876.102	855.274	1002.95	936.191	577.203	985.104	691.683	901.564	583.076	924.641	1194.28	2900.6	1174.54	1579.05	949.32	808.348	1625.74	1199.4	887.101	1052.25	1069.89	790.834	1123.04	1137.13	1308.46	911.583	562.809	1198.08	739.511	1174.46	941.749	1026.78	1139.29	663.986	1028.23	715.255	1509.02	932.99	871.019	1491.71	540.824	1220.06	806.709	571.399	874.905	527.823	794.345	1434.17	625.049	1071.91	894.039	1101	698.225	1049.59	866.798	1032.07	1298.12	1427.68	504.472	1071.67	664.009	1439.98	955.389	924.193	1057.11	1463.99	1075.27	659.118	668.371	921.906	843.561	1615.97	675.027	952.977	770.665	746.313	732.302	2296.73	895.361	1176.91	662.488	615.408	1465.33	1132.34	1194.49	907.165	596.785	562.106	1585.18	998.759	790.391	1558.16	1623.21	1058.74	805.841	712.93	2669.59	1132.92	1710.32	1019.98	829.765	778.128	937.51	1601.3	1050.49	1234.45	666.154	1267.07	663.631	1439.49	739.991	1163.59	1536.57	944.463	1107.98	1024.57	1180.43	886.28	1279.46	809.028	728.032	753.998	645.587	86.6868	1429.08	308.664	147.605	831.683	84.304	410.913	737.309	942.663	1142.11	1238.22	775.915	494.459	557.189	478.077	585.391	681.653	287.204	301.549	672.285	254.617
FCGR2A	3448.24	5709.33	6483.62	8528.15	7770.35	4484.48	7033.75	8055.08	8538.51	6332.26	2757.96	7119.62	8316.39	7387.61	13646.8	5774.05	9758.39	10899.4	10353.2	8584.17	8338.99	8368.84	7931.95	4951.01	7226.34	7261.48	10785.4	8353.68	9725.39	17738.8	7436.09	7495.15	3551.16	7650.53	5534.53	5199.49	2171.39	4354.53	5710.6	5588.06	7824.39	5017.15	5309.72	5679.58	10428.4	6268.36	5196.33	5302.95	7469.36	6619.8	9473.85	3733.58	10087.9	6585.79	7071.84	6587.95	4417.52	4695.8	7857.23	4440.32	7967.77	1755.02	8916.09	7727.33	9519.19	6223.58	4511.23	5027.15	2789.6	13475.7	14008	11061.2	5233.11	14478.6	3347.54	16124.7	7809.55	6671.52	5665.99	12421.8	7778.91	7948.96	6519.04	5538.14	6021.55	8465.36	8121.3	6838.01	10686.1	3257.99	8336.88	2544.02	6144.17	7304.11	5406.27	8570.42	8061.64	5464.18	5847.12	5509.45	7752.91	7840.38	4409.11	7010.2	6077.08	5688.27	7474.3	1654.54	6373.18	6872.7	7134.48	4684.99	6621.27	6558.67	5982.05	10024	5507.08	5497.08	12235.7	6538.85	8011.31	5640.15	5546.02	3942.15	6367.76	4140.77	9834.6	2423.27	6962.66	4574.77	6979.08	5915.06	4174.27	11417.3	11373.7	8323.26	5223.86	10997.7	8758.14	4174.42	8292.67	9390.41	6209.73	2658.32	8091.62	4614.59	5152.1	10748.8	9438.49	10050.2	9662.1	2998.18	7277.59	10449.3	10697.8	4487.87	3661.39	10785.9	3390.02	12162	14914.3	8625.85	7637.67	22565.2	6263.01	15803.1	18572.8	11196.5	13500.4
NUF2	57.7035	23.9911	56.5106	64.6544	45.0839	45.0697	76.7785	77.7662	58.1194	44.6269	25.2715	79.6691	111.928	41.3875	99.5411	35.644	92.0219	59.0893	119.624	36.5576	210.815	87.5448	61.9605	69.0155	45.9567	108.773	75.6512	64.1954	41.6524	80.2499	51.0441	90.4516	81.2755	73.8514	88.6899	135.344	47.3313	1290.81	32.9785	94.3407	73.2328	110.022	472.7	126.569	132.83	102.502	312.101	217.083	359.335	207.236	168.791	74.1391	104.892	320.261	61.1694	587.349	5109.13	381.257	526.709	84.5679	51.8724	554.834	441.986	248.23	79.1823	342.553	226.011	114.907	872.114	371.111	137.619	436.023	245.587	318.924	66.9469	378.694	796.443	136.969	240.013	138.711	198.329	236.928	513.87	44.1303	42.9107	812.355	56.6403	381.414	753.577	175.028	1193.22	147.895	65.9909	101.825	156.351	401.925	207.544	383.662	144.212	88.8079	195.271	542.347	1064.73	136.825	358.982	127.372	465.247	754.796	133.349	201.779	68.4691	218.732	45.1629	61.3525	68.7108	78.4366	230.959	1556.35	1402.18	58.9233	48.8263	105.77	116.19	78.3963	266.003	205.951	25.7624	1278.08	331.411	196.605	357.672	113.018	139.667	103.222	233.241	59.9633	84.5013	583.909	150.949	218.915	202.468	1006.58	875.879	32.2815	62.5871	396.615	596.832	611.005	280.019	671.924	697.039	42.3369	50.4788	58.687	74.1556	668.989	78.9315	73.7918	73.0195	1142.41	51.5125	47.9318	24.7657	60.0556	88.483	171.864	207.101	52.5531	209.022
RGS5	16702.3	10139.7	20276.6	14472.5	6985.9	21836.7	14169.4	10181.9	8531.13	5334.07	10019.5	8938.38	24522.6	16769	16455.7	8168.43	13558.3	12306	16309.4	15776.7	18650.5	7266.97	14816.6	10793.1	8137.87	19036.1	13885	13987.9	5344.33	9984.87	7659.83	13072.9	20617.3	13520.3	12426	3540.56	9927.25	5820.32	6756.1	18469.2	11580.3	3356.19	2209.12	1919.82	5138.48	2820.36	7000	10850.4	12006.8	14378.3	16816.6	9192.66	13489.1	4922.35	3806.3	3645.69	3254.18	4806.77	4466.15	5727.91	5646.06	522.268	3636.28	8815.92	6988.64	8990.69	18831.9	8182.63	5481.9	7147.88	6627.87	5676.52	5855.35	6747.63	19025.6	3007.03	6192.75	15113.5	10403.4	2931.35	2292.58	7381.66	4292.36	7961.2	9353.44	5369.46	7364.4	5704.61	5440.74	13008.3	1102.39	13982.3	10609.5	27257.2	10592	5878.68	8733.55	6445.49	6703.63	9221.55	7308.67	5488.13	1531.72	4782.84	11525.8	13477.6	9922.22	22282.4	8293.53	7732.57	3818.95	4723.46	24082.3	16641.1	18375.4	10240.4	2800.86	3846.56	6800.57	11117.6	6770.38	1695.06	5374.78	21695.2	13480.6	10942	13699.4	1901.6	3992.13	9370.69	2718.54	14616.2	2528.03	7466.3	9152.66	15499.4	8660.56	4587.04	6124.69	5199.86	7006.34	7710.9	3833.53	2073.16	14696.5	6420	5076.99	4858.51	42283.4	4521.16	6985.19	39441.1	21467	15019.4	16799	3772.92	17479.5	1836	999.285	4787.92	2114.04	8516.5	21933.3	12641.7	5455.21	6862.64	32364.2	10955.8	23094.6
SDHC	4603.58	4464.15	4958.07	4760.76	4756.78	4707.31	4495.51	4217.42	4770.03	3817.77	4798.65	4369.12	4454.45	4720.92	3829.82	4917.5	5255.03	5051.05	5202.65	4999.4	5160.22	4391.57	4778.96	4874.84	6012.02	6823.51	5774.62	5096.14	4172.53	5494.01	4504.91	4437.25	3742.69	5305.64	4663.47	6996.68	6858.62	6637	4610.51	4949	4643.97	6465.67	8024.68	4889.56	5038.88	5279.35	5918.98	6104.43	4741.54	4345.31	5891.27	5346.75	5517.12	5396.93	7251.14	7124.24	6945.38	5576.46	5499.5	4822.01	4814.96	7290.46	6897.67	6570.65	4068.8	5101.46	4559.23	4304.95	4833.4	4397.47	5216.6	4802.64	8370.32	5216	4715.99	6128.02	6501.4	5252.35	5723.05	6765.15	8359.3	18023.7	8329.75	5232.25	4010.16	4620.12	4269.41	5771.94	5353.89	3768.09	4846.58	4794.13	4011.87	5914.26	5828.19	4374.57	7716.45	4761.67	5837.91	4916.69	4700.71	5645.97	9520.7	6469.35	4198.88	4158.35	5225.63	6871.36	4887.68	6288.6	4377.75	8044.51	4384.98	4190.71	4400.58	4349.2	6624.29	9737.34	11335.6	3967.04	4164.7	7234.54	3973.05	5687.41	5631.48	7170.66	4290.34	6187.22	7410.62	6281.06	6962.89	3613.88	5927.89	4609.88	6770.98	3803.9	6717.38	9491.78	6451.01	6061.13	6614.71	7719.11	5347.39	7274.01	4903.35	5908.44	6125.86	4358.51	5790.15	10758.8	8821.17	6504.04	5117.6	5614.52	5797.99	5863.33	5161.87	10003.4	5909.34	8996.82	12076.1	4372.79	5422.77	8378.15	9374.5	6182.7	6400.34	5073.88	6316.46
PFDN2	2674.65	1724.35	2753.2	2575.31	2114.91	2200.59	2458.03	1730.71	1674.55	2796.36	2959.66	1868.31	2075.82	2088.5	2641.47	2176.53	2473.03	2196.02	2242.42	2348.94	2817.79	2255.05	2463.43	2271.57	3818.32	2616.1	3293.92	1826.8	2244.86	3658.67	2421.44	2965.38	1729.16	2409.33	2609.8	2945.36	2890.34	4409.77	2053.93	1920.54	1690.05	2461.69	3197.02	2311.04	2434.25	2350.11	2543.3	3261.2	2441.43	2491.77	2404.08	1755.98	2414.78	2644.6	3280.57	3546.69	6387.49	2777.04	2538.71	2837.29	2014.33	4323.03	3337.51	2718.58	2000.67	2459.71	2355.12	2090.35	4653.23	2615.74	2733.2	2723.65	3406.9	3441.25	1948.18	3628.81	4021.8	2157.33	3305.17	2452.23	2699.57	14203.3	3368.23	3117.08	1821.67	5454.68	1090.71	3325.73	4840.08	1854.69	7729.73	3715.09	1345.88	2634.23	1997.13	1696.21	3408.79	2677.57	2052.75	1604.34	1472.9	2397.51	8783.6	2725.94	2200.11	1949.07	3261.6	5106.44	3459.88	2449.28	1936.16	4174.99	2378.45	1686.1	1348.67	2148.47	4596.49	9544.07	4681.19	1428.86	1356.27	5865.32	1396.91	2364.16	2774.97	2016	1897.07	2721.33	4048.88	3131.41	2439.61	1392.85	1358.99	1620.15	2302.94	1268.88	2200.94	3330.35	2877.05	2573.79	2331.36	3415.88	2264.38	2144.35	1790.25	2434.27	2206.99	1894.82	2162.15	3402.38	3895.9	1096.38	1589.05	1397.01	1421.21	2586.57	1726.6	4421.36	4215.01	2497.7	5095.57	2186.41	1135.91	2231.2	1438.79	1089.61	982.99	812.97	914.778
NR1I3	34.4796	23.1593	10.7258	22.4908	23.0425	7.9397	45.6897	23.513	11.6435	33.5208	16.4718	14.5648	18.2135	23.1283	31.7519	19.8035	24.1011	32.2182	20.4528	19.5698	6.7198	16.0331	13.9909	11.613	25.055	12.1902	9.47899	23.5161	15.381	39.9943	13.9038	13.2307	24.6488	12.9467	9.97389	48.9968	40.0498	31.4189	12.3732	20.2031	18.4882	27.5311	26.9519	24.7452	11.1122	43.0903	40.7443	35.5468	23.0854	20.0699	12.1949	53.6032	32.0429	30.0895	19.9784	34.0334	33.7047	25.9528	25.4668	43.2786	13.3081	33.8004	40.7234	12.3842	16.5889	24.8914	13.0007	21.2914	25.0521	14.9633	16.3824	20.572	16.3314	29.532	16.4843	54.7825	21.7561	21.697	61.011	18.9239	29.0684	23.7681	50.8766	24.0704	13.9475	40.9531	14.3624	16.906	13.4522	16.0014	7.12293	22.7509	11.6397	2.4616	35.7605	43.5344	19.2683	39.8319	42.8866	36.3984	21.9136	53.3188	22.3684	30.2177	14.2077	22.5479	43.199	39.8337	40.0837	35.0346	24.1647	77.8157	29.1956	12.0489	15.3608	11.5202	39.5377	12.0386	11.5226	23.7596	11.371	0.126002	30.142	19.8315	19.4877	17.1147	16.0998	46.9913	40.5322	41.3416	8.82817	12.4807	36.697	9.35724	26.9319	46.7808	2.23543	25.1854	20.9844	16.2836	11.2578	29.3276	14.957	30.5005	18.9036	19.3952	3.08634	16.9337	7.77302	44.1119	9.50682	19.7361	11.7682	6.21544	5.86953	12.4682	1.68561	6.39911	3.64343	80.5408	0.95575	8.04538	11.1898	12.3044	6.51227	10.9016	5.76109	14.3732	8.20336
USP21	1484.88	1450.94	1154.02	1418.86	1462.7	1372.13	1027.94	1351.85	1345.97	1134.9	1580.17	1191.13	895.225	1429.04	942.643	1516.05	1354.31	1459.68	1419.28	1434.24	1192.89	1349.61	1361.13	1359.9	1600.63	1994.23	1165.23	1513.02	1371.21	834.497	1498.55	981.967	1326.93	1376.78	1404.55	1703.09	2225.56	2115.89	1849.97	1563.1	1432.99	2152.1	2321.04	1337.32	1263.61	1698.67	1290.72	2188.65	1524.16	1305.68	1115.4	1458.8	1769.07	1346.07	2144.66	1956.9	3611.15	1566.16	1474.47	1038.32	1317.14	2839.87	1639.1	1258.78	1474.94	997.577	1303.07	1137.31	1277.72	1241.03	872.437	1593.39	1731.45	1234.36	1573.37	1664.34	2014.53	1729.48	1863.09	1322.78	2039.21	918.213	2140.09	926.702	1582.07	1510.86	1528.13	1724.24	1800.82	1462.73	2065.08	1649.88	1388.58	1456.12	1383.17	1271.29	1697.13	1236.73	1978.99	1716.71	1262.2	1726.22	2616.45	1598.3	1647.48	1273.1	1312.29	2321.32	1483.04	1454.3	1488.11	2302.33	1255.13	1979.76	1497.07	1398.86	2433.49	3988.21	1392.42	1182.12	1352.51	2630.84	1402.35	2178.98	1044.66	1047.2	1521.93	1986.53	1669.21	1699.33	2020.35	1176.04	2143	1168.65	1569.13	1116.39	1804.52	1628.28	1419.42	2074.61	878.358	1623.25	1680.86	1449.94	1815.17	1459.61	1407.42	920.666	907.447	1632.8	2642.75	877.393	1181.11	863.864	1172.37	1345.89	1455.52	1091.81	865.462	3116.02	3164.93	1326.21	2148.35	1978.99	2302.63	1879.9	1509.66	1916.53	969.63
PRCC	3377.52	2948.19	2953.29	2847.08	2832.23	3011.02	3157.06	2589.76	2924.36	3878.26	4500.35	3267.37	3423.77	3302.25	3193.28	3546.02	3358.36	3214.06	2929.56	3272.18	2988.86	2886.08	2950.12	3379.58	3450.81	3626.27	3223.54	2927.44	3230.91	3884.15	3168.85	3492.4	2986.29	4030.73	3669.31	3557.85	3524.39	4475.43	2800.71	2800.75	3260.12	4072.75	5296.22	3257.16	3225.38	4256.91	3604.85	5514.15	3470.48	3365.59	2415.43	3336.87	3679.56	4384.71	4328.03	4981.11	7657.29	3268.36	3893.13	3584.09	2753.28	9571.96	4063.91	3433.51	2931.65	3800.77	3122.16	3133.29	4978.92	3188.36	3428.8	3780.93	4113.6	3503.26	3266.18	6858.46	5156.99	5483.87	5165.31	2911.37	4127.22	3788.98	4726.24	4266.43	3765.93	5014.69	2572.07	5384.42	6096.12	3102.2	6841.76	4155.05	3282.45	4027.61	3589.14	3238.82	3587.39	3393.9	4334.61	3645.6	3159.64	3717.47	11252.5	3881.39	4180.85	3847.38	5414.09	8492.75	5265.85	3767.73	3541.06	5026.72	4030.01	3366.65	2956.18	4100.36	7705.16	8632.2	3984.95	2699.6	2838.93	5496.57	3344.45	4950.4	2455.3	2341.36	3899.13	6625.02	5740.39	4054.72	4236.12	3092.24	3603.41	3159.61	3290.15	2749.04	3512.62	4350.49	2855.98	4760.37	2853.87	4704.57	5415.33	3655.29	3746.29	4989.35	3370.83	3873.91	838.77	4335.8	2107.05	782.008	2988.46	705.293	1057.84	3868.07	3278.12	4109.3	5826.49	4778.74	2553.17	4041.21	2125.09	1963.68	2352.29	1547.28	1773.64	1719.98	1501.29
FCRL5	90.2829	35.5678	127.425	67.449	211.389	77.7129	586.121	77.7308	111.996	27.8684	11.0194	29.1309	49.3228	23.8082	364.224	33.6625	77.8304	92.987	432.473	69.7778	24.4979	114.256	23.9844	73.4679	48.0519	586.736	50.4588	66.883	112.366	101.54	123.481	44.8113	40.8892	203.793	164.07	304.311	390.873	2166.46	173.065	144.925	153.831	454.975	1726.99	244.597	139.476	385.059	486.025	155.106	476.631	1085.71	731.395	252.925	184.941	218.346	548.047	253.291	1074.18	274.701	906.919	56.057	55.814	709.412	1696.97	1519.81	489.232	1835.87	2991.15	960.768	90.5573	263.368	291.696	2001.5	356.751	667.381	361.433	625.069	1911.91	1133.86	288.211	261.637	374.839	1287.51	2245.65	585.707	92.6759	502.159	54.8416	471.72	1192.94	1040.37	452.165	49.2779	190.636	1970.2	438.281	415.771	132.666	730.063	201.25	90.8565	120.585	1829.37	270.782	331.602	2210.78	581.343	161.941	803.107	527.894	79.354	84.5786	239.628	30.0996	175.386	79.9565	190.302	85.83	152.778	628.898	81.8783	164.348	107.083	348.964	77.4511	296.58	482.305	107.219	520.815	221.961	583.477	328.395	834.415	560.647	1474.76	563.287	651.403	43.759	73.7102	280.205	492.661	87.95	1601.59	878.223	302.989	114.386	2831.23	1067.31	1271.28	48.509	200.959	91.9657	33.9038	36.254	41.6016	231.537	1333.2	1099.62	147.28	577.956	820.874	123.009	86.6691	96.2203	2428.04	4.35153	567.002	1068.15	286.142	2212.55
RRNAD1	1131.11	1185.51	1083.13	999.936	1194.21	1074.98	939.7	1296.7	1166.36	986.06	1153.61	1078.43	935.564	1194.58	1049.61	1336.81	1423.32	1439.7	1071.62	1343.12	1211.76	1177.71	1180.25	1229.02	1261.29	1425.35	1247.18	1275.16	1425.6	882.87	1359.28	983.748	885.687	1287.8	1203.53	2027.59	1820.59	1323.97	1124.82	1241.02	1195.22	2268.26	1910.53	1246.89	1223.77	1404.24	1304.56	1677.67	1589.76	1329.43	1097.04	1840.98	1784.21	1414.98	2506.98	1562.12	1602.99	1691.48	1334.39	1253.55	1140.68	2912.01	1626.42	1350.98	1230.69	1155.57	1144.06	1110.67	925.041	1040.51	1037.46	1202.29	1793.53	948.896	1511.59	991.953	1241.87	1389.53	1024.01	1483.52	2249.97	2012.25	2105.28	1047.05	1226.79	1427.71	1683.84	1760.31	1403.86	1104.45	2208.77	970.948	1408.68	1245.57	1318.3	893.832	2911.65	839.293	2016.77	1197.81	1402.74	1779.43	3663.53	1863.21	1047.54	1260.7	1767.73	1724.87	1858.73	1298.54	1892.86	1792.42	1029.14	1433.03	982.514	1095.67	2266.33	1772.7	941.413	900.094	1197.21	2483.47	1751.55	1665.88	1207.75	1891.01	1203.62	1583.55	1874.95	963.513	2349.72	940.341	2108.95	1033.48	1015.41	894.742	1462.88	1397.08	1061.22	1424.98	1107.4	1141.29	1728.86	2052.37	1230.73	1331.42	965.662	1234.64	290.299	1765.9	677.281	435.322	1060.15	289.269	311.399	1228.37	1057.84	1817.24	2233.64	1582.61	2172.27	992.4	990.507	823.371	1431.21	879.372	658.757	723.559	561.25
MRPL24	2261.3	1685.17	2106.17	1908.98	2090.86	2165.68	2026.02	1805.77	1682.99	1785.15	3125.22	1966.44	1811.87	1772.7	1587.65	2211.19	2442.33	1672.64	2150.39	2124.95	2484.58	2157.88	1984.74	1901.34	2682.33	2929.99	2506.96	1877.46	1815.28	2162.21	1833.71	1810.14	1755.24	2380.06	2462.4	4134.86	3112.28	3102.92	1933.41	2025.1	1851.26	3378.66	2639.31	1941.73	2671.02	2398.63	2064.53	3339.26	2206.8	2514.61	2112.75	1661.35	1865.1	2492.23	3156.01	3294.49	2593.36	2624.01	2525.98	2142.9	1934.77	5121.5	2414.62	2718.59	1805.59	2143.76	2129.11	1884.66	3626.03	2204.72	1943.67	2547.75	3858.55	2870.33	2621.59	2498.12	3155.92	2638.72	2937.27	3261.22	3039.09	11349.7	2985.19	2337.81	1746.44	3751.02	1658.6	2377.62	3656.43	2098.91	5422.96	2688.17	1733.2	2783.25	2480.13	1642.4	3317.07	1984.78	3404.3	2183.49	1814.66	3533.57	8253.54	2852.95	1903.96	2009.9	2635.39	4069.67	2467.09	2721.11	1964.35	3381.54	2067.72	2324.22	1672.02	1855.73	5299.12	5824.21	3845.53	1223.9	1518.47	5548.49	2397.49	2751.58	2564.32	3308.62	1728.8	2103.55	3806.65	2904.23	3375.63	1368.5	2545.14	1792.87	2398.93	1471.75	2187.63	3711.8	2779.73	3561.73	2498.03	3219.7	3683.78	3179.16	1836.96	2612.01	1566.34	2160.23	373.016	3710.79	846.888	445.158	1932.99	307.568	277.837	2660.77	2154.85	5497.37	4688.67	848.17	1738.13	2129.44	369.698	1047.56	442.24	400.123	352.746	371.978	375.138
PIGM	749.406	1067.06	813.017	931.531	924.708	993.915	633.749	853.601	846.253	1027.94	664.558	1001.68	891.478	990.438	609.02	1115	990.525	857.184	1204.54	923.218	939.643	1060.25	998.365	1027.32	764.304	1623.23	669.309	950.49	817.455	741.234	765.97	850.575	1006.05	998.653	721.905	1720.38	1285.79	2326.26	859.072	1338	855.069	1751.28	2504.51	1911.3	1078.83	1519.63	1266.36	1459.5	1447.5	1052.76	1048.05	1741.44	1113.54	2076.88	1305.28	2531.48	1423.67	1609.15	1652.78	836.905	1013.05	1141.42	1270.81	1395.83	1008.64	998.451	1172.06	758.672	1096.57	1120.32	918.031	1310.83	1921.97	1016.82	1328.3	1123.2	1250.15	1749.98	1728.33	1276.55	2053.73	1083.5	1834.23	876.556	774.307	1087.43	1131.24	1433.05	1074.09	1079.56	1058.15	707.341	1181.97	854.082	1221.59	997.305	1451.71	909.653	1769.29	1086.23	1263.71	1025.24	1737.83	1080.49	915.49	964.413	1501.73	1924.44	888.629	1555.28	1001.81	917.68	840.821	1128.12	980.419	1060.12	1454.84	1492.35	1239.52	785.316	896.528	861.892	934.17	1208.53	878.36	1292.52	752.416	1382.47	1348.95	1808.11	1798.96	834.275	1764.69	964.952	1072.05	1108.16	1085.17	1972.87	791.01	1454.42	638.065	1498.72	1952.24	1366.91	1564.22	1197.19	1287.62	983.801	2025.79	1168.38	2477.81	2586.38	603.929	1445.71	983.733	775.683	671.833	1068.78	1830.88	2485.81	840.958	790.748	825.446	944.237	3196.64	1706.9	1495.98	1103.72	1534.56
CASQ1	7.41565	16.0149	8.93058	18.7405	15.0281	7.93551	28.5857	27.1621	23.2334	30.7364	12.0929	21.3766	23.6254	9.48722	37.0177	0.985408	15.358	8.63741	4.1019	13.5884	24.4105	36.2462	1.9984	24.2261	20.88	27.8599	9.47676	6.2837	2.66928	24.7423	26.0187	29.1983	23.1564	7.10945	11.6608	24.9632	13.0524	15.2149	17.5173	24.4567	12.0138	46.5895	1.05479	47.6429	25.4402	40.9249	10.4859	29.8176	83.3533	27.4063	18.3485	22.4222	21.3377	14.5482	11.3091	20.2259	5.41437	45.7452	12.7011	18.3792	10.1479	4.57912	37.3431	21.5777	10.2182	0	69.0034	16.7017	21.1961	16.9588	14.5591	44.0328	31.0701	12.7906	21.6255	11.8641	25.8902	18.2798	9.82952	59.8038	68.448	10.0443	36.7362	16.0475	28.8982	5.59887	51.4225	4.91978	3.1193	54.901	7.11193	50.3167	20.0558	30.6999	19.6735	22.3543	8.75959	5.71655	18.4261	21.886	23.4166	15.6572	11.3183	27.7911	19.2746	22.5364	5.87953	14.1471	38.7935	21.4422	22.1508	17.6048	16.9349	13.6828	22.4817	20.9138	14.3274	15.299	30.7834	19.6503	11.3793	31.1943	43.0846	51.0928	24.8025	4.8078	10.7481	7.98117	21.2843	30.6602	27.6079	8.53974	23.0039	11.2391	19.2822	21.0149	40.9075	9.85083	17.0787	25.3439	41.9056	8.05019	14.282	14.697	16.714	4.94696	52.9857	6.37415	7.76794	10.9795	18.8737	33.5179	28.5056	9.85756	10.4829	17.3701	14.7093	3.33902	16.6696	7.87253	0.935225	19.3895	0.0955898	31.4155	3.27737	31.1682	19.3606	9.62119	5.53194
ISG20L2	1771.61	1709.23	1782.21	1393.54	1393.57	1650.16	1965.28	1662.91	1503.39	1920.05	1828.01	1816.82	2365.72	1781.49	3002.6	1872.53	1711.51	1777.85	1999.05	1925.66	1701.58	1706.24	1629.96	1813.49	2026.63	2395.47	2013.14	1567.26	1653.05	2438.34	1588.59	1837.78	1646.35	1771.32	2067.9	2434.63	2006.03	2887.81	1389.55	1702.18	1661.86	2441.93	2582.29	1905.56	1722.8	2416.96	2113.31	3041.85	1945.38	2016.06	1642.94	2085.53	1881.12	2818.33	2204.53	2961.42	5652	2687.56	2372.26	2520	1599.16	4431.26	2629.7	2393.92	1478.07	2125.74	2183.11	1409.27	2255.78	1875.51	2441.47	2495.36	3088.03	2605.54	1680.46	2684.23	2432.98	2635.29	2824.15	1743.05	2735.91	3329.59	3370.12	2860.34	1659.64	2375.45	1524.51	2426.94	2954.51	2269.23	2290.4	1735.21	2107.99	2211.95	2368.17	2585.38	2611.3	2186.24	2897.59	2066.45	2083.98	2836.95	3552.39	1954.04	1983.43	1942.3	2812.07	2913.15	2232.07	2206.9	2009.66	2611.18	1799.37	2100.21	1586.27	2345.01	3291.22	5482.75	2415.59	1674.83	1604.94	2000.03	2061.09	2215.81	1733.38	1820.61	1864.91	3456.26	2862.09	2310.03	2455.05	2072.49	2191.52	1870.79	1834.18	1813.65	1922.78	2027.69	1781.46	2566.47	1654.45	2295.68	3111.82	2578.02	1982.9	3121.04	2226.99	2114.12	1791.83	2168.81	3215.17	1602.99	1571.67	1866.67	1513.78	2843.8	1698.88	1906.25	1893.97	5011.74	2877.23	1907.27	1675.43	2371.81	4380.91	2416.87	2707.56	1746.16	2812.04
CRABP2	56.7517	57.8373	440.784	90.8778	101.188	115.978	843.899	120.237	35.9526	52.987	190.8	100.06	165.045	121.951	340.983	51.4868	335.2	46.0042	246.422	121.748	151.07	165.503	89.9425	156.864	234.913	165.893	127.148	78.6356	85.1493	185.293	103.033	144.366	103.242	240.083	78.6511	10220.5	1571.6	605.326	473.839	5926.16	211.065	14411.8	6225.07	1044.13	2195.29	4978.46	1376.01	1820.16	9496.07	1988.64	551.965	3848.56	3705.32	5867.62	433.56	7429.65	1627.52	6843.72	9299.89	770.67	147.999	12194.3	22551.7	1250.43	764.332	368.24	3214.16	1776.42	14771	628.494	837.781	3647.11	12807.2	10058	592.088	16672.3	8151.34	3663.23	4761.01	2638.22	10644.6	16137.4	10568.7	1313.83	796.323	9087.19	946.707	2749.5	27498.1	1336.54	23162.2	1218.42	2481.02	222.471	9000.73	37998.7	24180.6	2040.09	18076.9	3285.45	1920.7	44826	42285.2	6652.07	3793.77	6384.5	3360.73	11691.3	4701.7	1960.46	9366.64	5201.5	1044.19	10374.3	2365	973.365	6550.63	50080.4	21670.2	45.824	27.4306	945.401	6866.91	2367.92	813.063	1450.21	185.454	6289.76	5788.03	711.077	17964.3	49.3932	5387.65	46.9051	4545.86	748.184	81.3836	20189.1	203.889	934.642	3688.25	11354.8	6193.99	1263.8	1219.68	4305.03	3844.46	13766.9	7210.31	21881.1	34652.9	9859.79	97.933	288.039	127.38	15625.3	201.287	6333.93	25212.1	8688.87	2828.78	1022.06	213.235	1400.61	18784.5	880.612	1921.54	629.422	423.335
HDGF	10862.4	8332.43	10328.1	10247.8	9236.05	9613.85	10848.5	7583.94	8400.12	15168.8	14285.2	8828.6	9283.93	11394.1	10734.3	10177.6	12081.3	9422.24	10960.5	10953.6	10916.9	9034.04	10427.4	11172.3	16578.5	12331.1	11575.5	9542.92	9695.45	14239.5	11070.1	11878.5	8279.37	12763	11111	11745	14337.1	18886.8	9780.33	9989.07	8376.41	17358.5	14332.7	16311.6	14263.5	14190	13703.4	12600.4	12794.7	9082.35	10012.7	9728.18	11224.6	10285.3	15781.4	17595.1	25167.3	15639.4	12216.1	13162.9	9393.62	20282.2	30668.4	12690.4	9071.83	18053.6	11570.6	8880.41	31376.7	9711.74	13069.8	14122.6	15991.6	12884	9754.26	16980	19745.5	16205.3	14890	12584.7	15553.7	22209.5	16958.8	15201.3	11375.3	17734.3	8867.33	21529.4	23963.8	8706.64	45632.1	11118.7	9519.5	11692.5	13858.6	14171.7	10260.9	16199	13933.3	12454.4	9677.34	16455	30358.7	13953.8	13602.8	10580	16892	20179.6	16480.1	12537.4	10077.5	22577.4	10289.7	14059.6	9022.63	13133.3	20065.3	40033.7	11614.4	10082.9	9656.04	15178.4	10858.1	13933.7	6651.37	7616.95	10244.1	24133.7	14096.6	14292.3	14953.4	9757.63	12495.7	8419.06	8690.04	9046.69	17655	13230.5	7899.2	12117.4	8111.69	13002.4	19202.1	10794	12745.5	24417.1	14521.1	15533.7	5477.21	17685.6	7941.54	5415.09	10206.8	5048.52	6001.73	19205.3	10817.6	12638.7	8113.75	11697	14952.4	12442.6	6568.49	8680.21	14930	6533.54	6474.35	7160.91	6753.14
ABL2	1670.11	1804.51	2864.46	2232.3	2336.31	1426.2	10093	2505.67	1582.64	3953.62	1552.8	2457.08	4065.1	2046.21	6873.66	1894.31	2172.82	3203.65	2942.85	2753.49	1640.52	2194.19	1617.97	2133.5	2397.3	2479.59	2326.25	1771.63	2253.01	7809.33	1512.44	1725.26	1922.25	1636.69	1852.63	2563.27	1843.1	2099.69	2101.31	1847.21	2368.74	2468.6	2125.13	2142.57	1897.62	2902.28	2695.34	3065.96	2335.21	2605.01	2271.11	3245.18	2974.27	2343.75	2453.6	2543.23	2511.44	2272.28	3231.88	4624.36	2598.16	1511.38	2136.07	1453.07	2082.38	2240.79	2297.12	2304.47	2761.68	2471.08	4664.22	2813.48	2301.12	5643.23	1748.42	3959.06	2557.26	2521.21	3123.19	2326.15	2325.78	3164.11	3452	5307.47	2473.19	3380.79	1947.5	1677.37	2966.91	2028.23	2569.63	1105.59	2063.65	2358.61	3064.35	3073.3	2099.47	2645.76	2134.98	2143.8	1835.16	2807.31	685.065	1759.26	2057.78	2186.76	2304.61	2178.15	2382.87	2053.51	1902.93	2426.55	2060.19	2515.92	1825.98	2539.46	1590.13	2552.71	1324.14	3079.28	2194.05	491.692	2814.89	2697.72	1152.88	1369.31	2020.31	3416.69	1728	2695.2	1987.04	3665.13	1857.49	3493.82	1726.48	2216.4	1808.38	2196.82	963.064	2007.55	1055.26	1904.9	3148.81	1243.36	2025.22	1336.31	1411.37	2602.04	3910.41	1344.58	2985.53	2990.89	2344.94	2795.02	2158.35	2743.61	1161.36	611.179	428.01	3589.11	630.571	1615.61	1493.12	706.512	3085.64	2277.54	2968.07	1972.61	3869.76
XPR1	1971.75	2853.79	2606.01	2464.72	3022.58	2398.69	3182.24	2073.43	2457.39	2574.02	1891.63	2605.73	2852.51	2658.7	2944.38	2714.23	2834.61	2775.9	2875.37	2225.43	2470.17	2432.29	2087.67	2475.06	3249.29	4185.36	2096.15	3379.66	3205.55	3072.15	1883.84	2246.47	2228.51	2141.3	1998.32	8603.78	2964.8	2946.79	2856.34	5212.05	2496	10352.7	5304.53	7947.82	3189.99	4686.18	21898	5428.09	6844	2898.07	2801.23	4403.82	5820.42	10183.4	3927.07	8750.19	6240.82	6353.29	5527.7	8394.2	2353.83	5960.74	5257.67	4537.04	3326.54	3056.36	4028.2	3428.84	8349.59	2074.03	3011.23	4774.57	5989.84	11797.3	3806.78	7746.07	3474.95	6455.89	9269.23	5688.24	6292.07	5167.91	9320.75	10515.6	2995.21	7260.45	2833.05	4032.11	11159.5	5694.4	16242.7	1893.54	3933.24	2552.68	5476.95	6786.02	4007.41	15159.2	10972.1	3368.29	6532.35	11178.7	7902.84	3231.74	2461.72	5572.21	6681.23	3869.03	5651.77	4091.14	3567.24	4967.41	2790.85	6491.58	3660.43	3242.04	4191.9	24607.1	5311.02	2949.63	3137.25	1894.53	4309.46	6074.83	2401.13	2714.15	3326.82	5994.22	4596.17	5363.36	4246.61	3020.7	6828.56	2865.78	5467.54	5332.91	3147.43	4659.93	3816.8	6507.28	2091.07	3561.51	18257.4	4228.91	4181.06	6118.84	5862.26	2985.46	13707.6	4550.55	14017.2	14427.9	2778.12	5523.02	4555.1	6980.28	1987.45	1486.93	5499.9	19002.3	6026.9	2855.22	3427.19	2931.42	21886.3	9621.69	7167.09	5947.51	5877.26
RGS16	2200.78	3358.84	3404.73	1347.61	3516.49	1697.46	2270.11	1610.44	1449.52	3455.93	1587.89	1285.37	2609.85	3023.98	7664.78	946.658	1237.1	1889.98	3301.76	2385.56	2821.12	3300.33	2372.49	2114.69	2715.75	1587.9	2492.26	727.967	3426.7	2893.93	1417.74	2457.13	2286.55	1153.2	2224.58	1653.16	1316.52	1245.91	1104.22	1760.39	984.013	1702.2	1846.27	2350.09	1133.06	3270	1822.35	1440.02	2600.36	966.912	3099.7	4764.04	2373.91	3027.97	8048.57	2063.31	956.658	1789.01	1639.11	3185.01	1997.86	1138.06	1483.3	1068.61	1436.07	1637.23	2595.13	2063.02	858.549	1505.39	2552.73	1796.43	1778.85	1725.54	1003.96	917.729	1076.16	1485.37	1599.46	1093.75	2683.98	523.433	3532.03	4058.83	1948.92	674.004	1193.32	1247.82	1177.47	1159.06	618.232	1290.5	1350.93	1050.44	2190.09	2603.66	4732.85	1440.98	1341.36	908.19	1722.52	1128.98	1862.07	1616.46	1609.04	1184.11	1780.48	2643.04	1916.59	1468.59	2635.91	2962.79	1729.7	646.065	355.481	3834.76	1678.08	422.23	719.273	2302.09	2552.19	962.305	1229.09	891.026	638.295	223.901	1266.86	177.546	1741.17	7415.92	3653.97	3479.02	734.416	1208.07	1468.31	2347.97	727.025	1427.65	1974.63	1258.26	922.327	1425.4	1605.48	1215.65	2104.82	2333.82	1713.37	556.55	303.025	688.326	1426.28	826.881	1170.04	1571.41	486.146	737.361	2242.09	7786.37	845.667	1519.52	559.039	1214.57	524.909	797.666	677.354	1721.37	1037.58	921.41	3990.06
TOR1AIP1	5646.26	6064.75	6476.47	4773.88	5747.61	5836.29	5032.96	5459.87	5972.31	5288.51	4557.42	5000.64	5604.6	5546.29	5763.78	6221.63	5477.47	5855.23	4890.78	6623.6	4990.31	5230.8	5754.34	5426.15	5376.17	5619.59	5889.16	5233.59	5491.19	5392.53	5087.99	5744.27	5110.17	4790.53	4936.53	5552.79	4816.07	3053.4	4920.55	5199.41	5695	6238.6	5601.01	5404.51	4553.14	5555.45	4323.37	4576.06	4441.32	4390.97	5022.53	6396.27	5985.86	5914.21	4443.92	5141.81	5913.13	4423.74	4981.93	4703.37	5542.92	3090.39	4798.78	5847.39	4676.27	3951.85	4411.22	4985.29	3008.34	4235.86	5145.49	4952.35	5454.63	4602.76	5289.52	5897.78	5899.63	6291.6	4339.01	4910.76	6310.76	3886.23	5848.03	4899.28	5298.21	5008.07	4626.7	4015.26	4731.57	4485.45	4631.59	4205.29	5330.26	5374.89	4432.79	4246.68	6371.74	4264.82	6221.31	5803.17	5322.73	4923.21	4449.5	5127.6	4757.83	3938.66	5120.6	5960.2	4542.06	8064.87	4612.34	4401.44	5809.62	5407.88	5708.69	6061.67	4647.14	4271.99	5987.05	5908.43	5723.12	3361.21	4976.27	4904.08	6401.76	4505.42	5337.45	5196.38	4898.19	4296.61	7901.32	5088.58	5546.16	5769.17	6258.74	5580.87	5906.4	6301.74	4818.95	5766.99	5026.73	5745.74	4963.13	7022.16	6661.69	3367.86	4610.54	4301.88	9639.43	6055.8	9969.41	15801.8	6184.19	10937.2	9246.58	5119.91	5786.81	5683.2	3586.42	8380.79	7784.69	6586.45	9735.4	7773.32	10165	9097.96	9028.2	8303.77	8085.26
FAM163A	0	0	1.76727	0	1.00249	0.033881	13.4155	0	4.21694	0	4.36813	0	17.5635	3.18277	8.4087	0	0.0260315	0	6.12245	0	2.24311	0.018565	3.99753	5.42211	7.27245	1.5807	0.013964	3.62194	8.25673	0.0478956	0	0.191473	2.9418	4.74486	5.8141	0	14.0968	137.791	4.13221	0	6.39736	12.9432	4.16118	0	4.46636	20.411	8.92934	18.2536	3.66252	10.9667	1.68868	6.22777	3.50981	1.9268	0.0892365	2.15861	31.1469	0	6.3435	0	0	2.3156	8.45083	20.9452	4.68073	8.57241	28.0013	2.9375	8.66929	7.98055	5.44142	35.7293	11.2228	10.8293	10.2954	4.33282	7.25724	17.0163	49.2538	6.31729	6.24009	0.435967	36.8708	12.0345	13.8294	76.7741	3.55676	16.7134	16.5188	9.63877	0.238557	5.67326	0	21.0911	2.36899	2.65335	0	5.63727	8.37153	1.21221	2.80179	6.94652	8.41102	0.0766462	28.9435	16.8153	19.6481	11.7114	40.6409	1.48839	0.00256379	6.61788	0	0	2.67114	0.0169576	2.24621	13.0635	7.6867	0	4.49983	0.109625	3.1938	1.86321	0	2.36544	2.17751	1.52042	0.00505021	10.8316	1.52925	6.2268	3.34297	0	2.61444	18.2357	0	0	3.0133	6.49038	1.03324	4.81664	17.3545	0.161416	0.600282	0.0764159	0	54.3369	0.0987453	0	0.0651641	2.98512	0	0.0802347	4.68686	2.58255	5.95793	0.186401	3.57131	2.70838	0.729011	0.0513325	0.0844376	22.6043	0.0291564	7.24681	1.20277	4.83622	0.121838
HMCN1	6115.49	3911.91	5121.41	3369.07	3764.95	3464.66	7327.02	4819.66	3744.2	2477.25	3957.58	5347.49	9526.1	3158.66	5991.48	3156.86	2890.52	3545.27	15025.1	3382.01	3293.2	4467.37	3571.73	3289.91	1447.17	7988.19	2601.55	4960.48	3476.49	2440.81	3070.42	3143.25	7741.85	2933.79	5336.17	3818.99	2928.14	2647.94	2799.68	4938.15	6573.72	1434.65	1307.23	4047.21	2884.58	3860	3640.66	4338.28	2609.55	3260.6	5452.19	6559.9	2412.1	1627.51	2910.71	1847.33	527.906	3305.97	2493.22	4148.82	5153.88	186.166	1429.07	2942.78	3463.82	5108.43	3872.19	7860.77	1720.97	2284.53	3443.41	2874.29	1095.34	5617.63	3287.8	415.32	585.219	7991.21	2955.96	1850.22	2296.72	951.504	1531.15	4233.34	1790.43	2274.61	7680.45	2215.22	2912.13	5472.85	162.88	4589.35	7138.19	3275.32	3507.13	3329.74	1322.05	3680.87	2021.7	3944.14	3703.42	3120.28	168.984	4650.79	3212.89	6818.08	3367.61	1686.22	1175.22	2735.38	3987.09	3137.6	5845.45	5263.25	5543.03	5594.31	715.929	1809.84	1372.21	6565.29	4084.5	217.896	5419.93	2661.8	2358.17	508.405	2073.91	557.887	998.293	3832.85	1172.68	5228.58	1969.1	6275.18	2679.89	5381.94	3601.99	1008.4	1166.28	3537.99	2492.92	1771.35	1819.8	1693.16	3507.03	805.482	1357.04	1406.11	7197.23	825.077	1169.58	1706.89	5014.18	2435.2	2968.44	962.503	3636.38	638.743	642.652	986.07	787.863	2302.62	3383.98	3361.3	2329.63	4736.34	6255.73	5092.81	7353.8
RGL1	4486.29	4224.57	3810.31	3246.3	3701.84	4063.46	4160.88	4656.01	2871.54	4067.09	3781.03	3505.4	8601.15	3342.89	4015.16	3622.27	2932.15	3445.3	6677.13	3829.18	6517.42	3781.89	3171.98	3107.04	3272.27	2536.76	2710.81	3504.43	3139.36	2735.85	3331.33	3699.57	5825.65	3642.07	6012.89	9487.05	3128.87	1658.04	3296.16	4057.02	3499.51	4626.71	2723.28	4234.71	3555.09	4302.2	3146.4	3862.93	3425.22	3434.98	5334.91	6949.58	3327.34	3259.89	3250.75	4211.77	1929.74	3728.38	3582.95	3038.7	4570.81	2833.22	1981.94	3915.14	3415.41	2255.35	3165.16	5368.59	1442.49	4236.85	3539.12	3854.84	2276.95	3526.88	2756.49	3654.65	2953.97	4709.28	3851.11	3985.13	5152.01	4032.47	4536.14	2736.98	4799.37	4248.75	4214.54	2621.92	3128.19	2613.79	679.202	3697.06	4947.18	3459.86	3389.98	1863.23	2460.75	3207.59	5538.49	3496.37	5283.32	3119.38	1743.69	2952.22	4178.27	4115.5	3114.37	6536.63	4303.21	3799.53	3268.21	3850.84	5122.27	4337.16	4347.26	3858.86	2326.9	783.319	3159.88	4062.2	4069.15	1331.3	4446.68	3822.16	2786.64	2784.49	4684.73	3586.18	4209.01	2424.75	2566.1	4502.54	4684.74	7334.01	3304.65	4332.93	2866.16	3771.13	2947.86	2272.24	4953.1	3165.09	3999.44	2656.78	4296.42	2847.86	3250.21	3167.55	6092.86	2569.88	4016.08	9514.08	4292.25	6489.11	5652.1	1133.21	3996.28	2455.96	1133.01	4448.83	1363.28	8627.97	5665.33	3500.26	7476.26	5183.23	6419.6	6244.17	5621.35
LYPLAL1	1175.8	1006.48	1116.35	948.396	982.815	1133.49	943.124	1032.65	994.158	743.256	1092.2	1106.61	918.087	837.282	833.548	889.227	975.195	1042.37	1159.55	1211.11	970.749	1099.76	1226.22	800.495	972.079	1315.03	1413.17	960.43	1138.3	807.33	1107.66	943.018	891.453	1018.55	1177.58	1784.7	993.012	702.417	906.454	1052.16	1086.41	1585.25	1153.8	867.103	1072.19	1038.63	1025.74	1028.93	1237.8	970.576	1641.25	1120.89	906.292	1292.7	1707.5	1093.92	776.426	1652.11	994.18	814.831	1139.11	1293.67	1495.19	1804.42	1074.46	819.859	982.049	1049.72	932.751	1269.96	1021.06	1210.71	1943.52	1095.56	1435.39	1381.39	1656.16	1118.03	855.796	1669.48	2338.22	4065.03	1635.65	1044.04	687.516	474.481	947.633	957.837	1235.36	1115.71	1398.25	1252.58	884.977	871.824	964.474	1219.61	2287.12	854.46	1648.47	880.841	990.716	814.242	2387.62	1372.04	862.935	1228.02	800.916	1475.96	1038.17	2156.97	1075.31	641.851	948.165	1205.77	917.147	774.716	1549.4	1434.54	2528.13	736.941	851.384	1525.38	1235.17	900.482	2047.33	1689.07	663.462	1012.58	1554.69	1008.9	1926.31	740.772	1308.78	1315.1	1895.12	815.85	1386.88	2476.69	2269.86	1903.05	2314.98	2062.14	1006.11	1483.33	1235.12	1056.94	1731.81	779.078	1256.05	2001.81	2221.11	2959.61	1270.49	1079.76	1365.6	771.973	1190.36	2055.93	3220.4	1199.89	2500.18	782.774	988.034	1740.92	1232.76	992.267	849.864	749.773	802.242
LHX9	14.8561	19.5334	72.6618	243.758	114.211	60.8273	36.7437	43.359	139.435	27.8698	37.3324	115.62	58.4827	28.5985	13.8022	21.7796	81.1009	269.747	266.841	219.922	31.1579	145.182	92.9408	141.679	26.1272	32.5949	235.283	62.3689	86.9906	16.6255	138.367	94.3513	75.5973	2.42178	2.43594	112.301	33.1593	39.9491	49.4595	754.671	40.1897	7221.77	448.871	274.11	8.90507	8.66741	8.03492	48.3133	75.7028	41.9526	94.4128	2080.46	1849.49	85.3868	63.6603	1004.45	433.28	8.00227	10.8694	143.431	91.2625	522.19	1.62167	33.9507	49.0482	23.9629	33.0017	44.8124	0	8.9773	16.3639	20.5498	24.0572	14.7569	1650.51	451.86	16.5907	73.0934	34.4197	48.3588	408.056	0.614394	28.201	36.1069	25.5462	55.4854	7.15022	19.3595	49.6401	40.8564	22.3768	38.8475	36.7154	24.9387	34.7924	62.7315	3.92969	11.2345	1946	91.5417	423.651	113.266	135.513	36.414	20.6634	16.9655	75.5666	2130.44	1062.9	11.0216	10.0719	7.74202	359.674	3071.18	530.693	404.607	44.0423	1266.37	291.357	39.2503	59.5369	3188.16	141.599	7.53195	0.49237	3.18317	111.505	160.595	28.385	25.8864	8.01631	1454.72	25.4821	124.811	17.7858	1010.08	2368.92	79.1074	69.9499	3.18114	1224.94	2359.26	10.799	23.5361	814.389	9.77945	170.836	0	7.77057	24.7368	193.236	0.182165	15.7029	18.4163	9.33725	5.06282	41.0496	3.31413	26.7712	36.2465	58.6591	103.758	27.2277	12.3998	11902.2	2078.52	54.6851	343.314	781.807
PRUNE1	1367.58	1203.32	1023.01	1151.76	1273.35	1379.99	858.346	1048.01	1248.77	927.451	1528.61	1027.91	1007.08	1139.55	936.284	1240.76	1129.69	1162.34	1092.07	1180.43	1099.59	1226.82	1131.28	1121.44	1002.36	1670.58	1219.86	1215.47	1100.22	814.423	1283.14	1137.1	1116.44	1274.94	1159.96	1834.61	1235.06	1691.37	1261.82	1240.16	1036.41	2324.13	1361.13	1377.29	1160.72	1629.65	981.815	2385.01	1107.54	1046.35	1045.4	2016.2	1670.34	1290.75	1774.82	1910.09	3054.02	1695.04	1208.84	1106.38	1057.93	2631.24	1151.39	1727.97	1025.26	1179.6	1035.05	1090.07	1311.45	908.823	928.961	1262.16	1528.03	964.644	1477.61	1638.52	1496.66	1802.5	1755.87	1177.8	2165.88	1653.35	2089.26	993.898	1165.47	799.257	1524.52	1866.22	1590.98	1005.62	1305.33	1100.85	1506.53	1284.63	1319.52	1583.75	1889.47	1486.52	2062.04	1645.5	1565.9	3264.24	2263.68	1593.48	1165.5	1599.8	1502.71	3603.43	1435.3	2888.12	1636.12	1703.43	1224.05	2562.89	1441.52	1360.18	2466.49	2386.87	1764.57	1180.48	1462.67	1604.97	1949.47	1695.16	1392.31	2134.62	1315.09	2358.82	1920.56	1368.73	3174.59	1293.89	2138.73	1245.62	5437.87	1264.41	1863.28	2360.59	1603.96	2108.1	1665.69	2083.24	2831.76	2730.66	1966.19	1668.8	2062.48	1094.63	1906.29	2271.63	3326.96	3375.2	1477.61	2299.67	1708.16	1404.03	1558.96	1604.59	1365.63	2814.54	2604.89	1601.92	1915.57	2236.72	3238.75	2060.08	1902.13	2154.9	1768.95
RORC	2092.8	2290	1286.83	1728.11	2617.83	2101.5	999.314	1966.75	3999.79	673.471	2722.77	1163.92	580.261	1568.56	969.128	2102.27	2238.52	2192.58	2478.62	1405.25	1201.79	1641.1	2032.71	1826.94	1617.35	3244.72	1355.41	2349.58	1867.86	869.92	1803.08	945.11	639.003	2487.74	1866.88	1723.24	2229.16	579.627	2043.62	2096.78	2117.27	5659.06	3153.47	2266.31	2002.73	2928.16	1382.54	1374.59	2152.31	1144.96	1611.45	2183.69	3227.77	1292.69	3610.52	2318.71	1041.31	1492.75	1160.62	2085.89	1961.57	1789.94	1652.61	2211.23	1521.69	1565.08	912.046	863.014	2829.13	603.553	962.687	1815.13	1994.29	1587.73	4572.83	2883.25	996.408	2189.24	528.227	2013.06	2650.76	4438.05	1474.69	1147.35	1829.76	1817.91	3378.51	2244.05	773.277	1987.27	5478.58	633.374	1414.49	1632.39	3619.91	313.651	2528.42	1039.45	3606.52	2197.89	2294.75	3140.37	2530.16	1156.76	1351.42	2549.51	1077.7	4305.63	3347.97	3995.18	5369.48	3805.71	1310.67	5451.01	1651.65	1848.41	4012.56	795.315	1735.71	1462.49	3023.42	4847.06	1554.78	1890.76	1745.12	1784.64	2251.81	1686.86	4125.9	4495.59	4727	1691.43	3476.54	684.269	3349.01	2344.14	3714.92	3656.04	1782.25	9715.8	1775.11	563.235	3328.99	4782.92	3442.2	2719.59	2637.6	143.914	477.365	3833.8	274.514	424.104	1105.97	563.769	739.588	3568.59	2264.05	3666.54	4275.84	1154.87	5776.24	1121.16	1382.26	740.216	2063.23	880.6	411.903	1396.96	460.839
TUFT1	1726.94	1660.27	1034.66	1219.23	1007.86	1306.85	969.505	887.942	882.185	1720.06	2950.8	832.62	1143.99	1734.5	1220.13	1609.13	1340.06	1197.1	834.397	1778.35	1576.05	825.379	1011.36	1526.64	1458.63	2569.66	1325.98	1480.46	989.638	1056.36	1118.79	1687.85	1244.21	1235.12	1125.63	2042.95	1460.53	1866.51	867.314	1198.02	934.052	1847.6	1223.25	900.416	1492.63	1131.39	1802.06	1386.03	1079.83	637.285	733.947	1957.36	1807.34	882.17	1644.02	2716.64	2952.1	1719.22	1372.59	1615.93	1106.79	2429.34	1728.87	961.497	765.944	1799.53	696.035	933.899	2627.76	1319.84	1244.42	1028.25	1459.1	926.256	1412.74	2066.68	855.543	1687.26	1748.98	699.759	1329.02	447.748	2388.56	1557.54	1526.51	1013.17	808.127	2856.31	1069.96	925.3	2699.47	805.007	838.121	1795.54	1002	1105.64	1778.44	2190.18	2052	1111.54	1489.83	4050.75	1545.45	1082.93	761.677	1492.76	1287.76	2033.65	1679.05	1329.53	1867.69	1563.85	1117.65	1619.06	1239.8	1570.31	1810.01	2564.65	599.07	1356.77	865.911	1028.77	1655.89	1383.34	571.777	846.08	1253.99	1791.91	2089.81	2240.55	1660.23	1439.28	802.593	754.677	1249.47	827.863	1161.17	1369.18	999.697	7837.56	672.832	935.306	3282.67	1094.81	1013.28	878.002	826.658	783.926	1014.32	1360.2	3205.6	132.16	1690.34	957.786	659.726	2475.07	888.884	635.638	840.677	2362.18	1287.32	1431.01	1908.14	563.699	4956.71	716.022	491.533	994.095	700.499
SF3B4	2691.4	2343.4	2313.45	2485.34	2191.05	2351.42	2626.49	2298.59	2003.11	3221.5	3829.23	2162.7	2783.28	2486.44	2770.68	3112.3	2945.27	2255.13	2282.3	2559.31	2424.63	2370.36	2242.57	2610.43	2703.22	2787.73	2815.87	2472.54	2755.11	3540.68	2872.68	3089.29	2376.57	4378.41	2881.15	3080.72	2964.76	4070.9	2270.24	2543.59	2566.15	3326.99	5345.98	2361.48	3281.8	3032.81	2987.9	4094.88	2810.92	2788.51	1732.16	3679	2357.84	2962.92	2578.22	4600.16	7832.98	3748.96	3056.27	3361.52	2434.21	8183.61	3918.28	3204.32	2348.78	2874.37	2564.13	1946.33	5130.2	3412.83	2944.69	2887.38	4432.5	3614.49	2626.75	4135.55	4148.17	4888.38	3982.92	3278.05	3533.32	1178.55	3829.36	4456.99	3493.96	6741.63	2228.27	4993.39	7267.37	2918.25	6956.83	4352.28	2898.48	3438.58	3813.76	3003.96	3464.26	3280.73	4932.78	3746.91	3311.12	5106.34	8636.14	3805.17	3496.26	4597.67	5940.19	8237.95	5035.87	3351.29	3413.19	4937.7	4349.22	3206.52	3168.47	4406.68	6409.81	10262	3564.72	2488.08	2432.68	4719.58	3079.61	4697.16	2863.59	3319.18	3854.11	4000.45	5422.15	3789.42	4221.52	3101.67	3160.32	3144.59	6780.83	2706.21	3591.76	3640.69	3019.5	4698.27	2542	4406.6	6817.55	4566.45	3944.02	5797.09	4146.49	3397.34	2672.46	3797.03	4995.92	2498.46	2797.92	2565.76	2411.83	5050.56	3643.76	4465.97	4403.46	5585.45	5746.97	4067.41	2659.71	3662.84	4245.07	2514.23	2825.93	2590.03	2609.99
ECM1	897.436	1075.07	1003.28	649.43	523.968	946.648	1149.35	846.364	535.661	547.894	1332.32	1021.11	1798.41	547.769	1082.43	909.033	894.113	703.284	1859.97	717.08	1149.54	751.696	960.389	1099.04	540.871	956.2	612.575	903.456	583.613	1602.66	1023.17	1124	953.827	1897.78	1077.01	5706.42	1107.59	805.207	569.635	1599.29	1193.54	622.66	6430.3	302.656	1162.96	689.218	15706.9	2117.55	6677.77	1525.71	1201.11	2898.01	1444.38	831.699	583.025	2149.54	352.225	995.133	882.272	3573.06	724.651	507.61	1180.15	2777.51	1034.75	3581.84	1457.07	2147.46	2033.18	1109.34	2408.62	1709.39	21904.7	5350.87	1256.24	1171.64	470.25	7717.49	2530.02	685.055	606.386	1216.38	566.512	1227.58	1037.04	5816.08	893.609	3863.59	2420.06	1726.95	9669.71	2718.5	1307.39	5093.3	2083.63	2349.73	1055.68	2113.19	3726.4	1550.23	1048.45	13482.4	813.393	1427.79	1173.25	3388.85	4061.54	5582.04	1270.74	768.375	1338.1	1285.86	1966.96	745.528	1179.96	1472.05	10759.9	40816	1620.31	822.995	614.177	1850.17	1130.04	2401	666.321	331.001	1553.04	557.887	545.264	2637.33	7266.38	827.161	439.587	1592.92	1968.75	1686.62	767.755	2573.74	1392.87	759.785	1923.38	4729.82	1430.71	54171.5	3609.14	33784.6	11122.7	1621.32	7430.19	2094.44	17429.7	384.801	1173.95	554.011	322.97	2435.7	1256.09	1987.5	27542	1506.72	3985.65	1350.18	1325.63	1467.97	1228.48	872.202	4108	1992.91	1075.47
ZNF687	1568.65	2049.49	1638.61	2162.03	2022.74	2000.22	1431.31	2146.7	2305.25	1900.51	2041.84	1868.32	1870.46	1928.23	1583.41	2133.95	2273.6	2057.8	2049.16	1906.06	1925.93	1703.04	1840.83	2130.84	1379.29	3027.27	1849.23	2286.26	2212.25	1637.03	2303.53	1503.31	1769.74	2292.25	1845.1	3031.77	2193.75	2336.7	1792.29	2235.06	1983.46	3048.36	3276.83	1944.59	2152.09	2244.4	2371.81	3400.1	2229.9	1922.01	1744.43	3050.97	2360.54	2004.07	2320.34	3256.17	4257.41	2603.43	2387.73	2005.87	2085.26	5114.7	2484.91	1984.53	1848.43	2221.04	1886.09	1572.31	2009.09	1910.42	1764.07	2340.97	2935.48	2265.94	2562.9	2762.76	2882.48	3314.03	2951.04	2304.09	2630	1133.5	3816.22	1753.11	2272.99	2389.86	2290.4	2678.39	2931.76	1898.9	2295.47	1497.2	2304.59	2523.02	2630.98	2328.84	2464.03	2044.1	3613.23	2835.23	2122.77	5100.36	2577.58	2377.47	2306.47	2513.46	2856.23	3544.82	2949.62	2452.49	2827.21	3214.49	2073.38	3087.73	2046.7	2242.55	3230.75	3414.49	1464.53	1918.34	2158.86	2288.13	2820.24	2832.85	1485.52	1772.38	2746.96	3925.47	2015.83	2960.45	3296.17	1927.92	2902.2	2525.07	2178.71	2283.27	2399.22	2207.62	1428.72	3114.78	1256.69	2128.78	4847.05	2580.93	2971.57	2495.91	1762.06	1529.11	472.275	1939.34	852.774	362.348	1721.11	440.55	268.579	2308.23	1771.71	1468.45	2059.04	2640.69	1005.73	2129.43	1384.73	1469.81	2657.48	1364.67	1132.01	1688.96	901.378
TARS2	1151.59	1134.73	1157.62	1078.66	1187.19	1310.21	1030.22	1248.77	1217.07	800.929	1444.19	1175.59	981.971	1137.95	887.567	1519.02	1435.37	1201.46	1209.66	1185.54	1120.69	1112.58	1390.12	1235.29	1012.8	1458.86	1193.6	1385.51	1230.73	960.758	1251.57	1138.96	988.732	1766.59	1223.62	2408.72	1972.92	2212.98	1158.82	1262.08	1370.11	1931.88	2021.46	982.273	1252.55	1337.38	1583.36	2734.06	1629.47	1446.3	1474.98	1319.27	1455.08	1324.72	1954.14	1718.55	3312.56	1644.02	1802.85	1050.28	1160.35	3857.12	2020.97	1518.7	1252.88	1523.9	1313.07	1135.02	1467.55	1386.68	910.727	1697.25	2227.05	1617.27	1568.22	1927.91	2258.96	1824.17	1563.07	1977.33	2159.65	1572.96	2078.91	1229.58	1421.22	2336.62	1613.63	1788.01	2083.04	1518.96	1902.66	1221.28	1186.13	1883.09	2113.1	1237.03	2003.76	1576.2	2318.77	1368.92	1541.76	2284.23	2511.89	1894.7	1606.47	2318.52	2090.65	2707.6	1984.44	1368.45	1512.28	1372.65	1347.4	1907.77	1209.55	1171.99	2497.27	4447.46	1253.94	877.126	1226.26	2091.19	1752.16	2007	1255.99	1429.02	1559.45	2241.72	2378.65	2171.68	1768.08	1163.47	1863.49	1552.58	3965.08	1175	1425.23	1857.68	1230.18	1853.97	1056.28	1635.46	2956.46	1839.99	1738.54	1784.87	1155.77	1306.63	888.364	1686.95	2371.91	829.684	1088.6	919.982	1048.56	1606.87	1327.35	1270.9	1236.87	2580.01	1023.34	1259	1390.85	1057.34	1883.1	1472.74	1431.17	1286.09	1293.65
CGN	8208.27	7646.62	4281.41	6845	6440.89	6301.18	9045.96	4405.48	6894.63	11044.1	14248.9	5573.86	4673.47	7712.2	6244.63	7073.23	7574.66	7935.64	5195.5	6965.09	4370.57	6013.45	5805.31	9991.77	6819.14	9468.2	5914.38	7340.78	7937.27	9718.05	7888.26	7626.34	7109.19	7295.77	6622.57	5293.58	8041.63	4744.78	5523.13	5867.17	6574.34	5959.9	12286.3	10662.5	5998.16	6357.85	6931.8	8003.69	7931.26	2098.21	3481.01	9281.17	10510.5	4586.56	5663.2	4481	2197.35	7654.59	4924.62	5569.75	5373.53	2516.32	9088.02	2685.31	5762.7	8672.24	3700.19	5944.44	5453	3442.76	8275.33	2353.11	6959.45	6081.24	5367.78	2004.34	3539.17	4407.02	9857.47	6030.75	2717.24	1110	9482.62	9043.36	5754.19	909.006	6113.47	11345.1	4807.03	3609.05	1809.95	5491.07	4817.46	6784.81	7457.15	6817.49	4884.58	6929.77	7148.32	6058.5	4476.06	4761.92	2584.75	3923.78	3078.38	8330.09	5287.46	6031.83	7832.18	5118.75	7221.06	4268.47	7247.44	7962.69	6814.35	5054.89	8043.91	15100.1	3446.43	7674.37	7022.17	3987	5016.39	7345.75	1775.68	3033.81	8328.75	4295.16	4123.88	11994.2	3806.2	6429.72	6177.56	2995.32	3813.4	3885.8	6455.68	11364.8	3735.83	26540.5	1879.41	1641.08	17697.8	4942.14	6504.1	2666.51	2128.66	3266.22	2550.33	5599.64	6199.6	18.4345	7878.53	2914.7	2723.15	5197.84	6558.92	2601.47	685.578	4528.82	1431.28	5093.96	5419.07	1178.5	6115.23	4700.43	3540.37	4778.3	2753.31
SNX27	2672.78	3090.72	2564.73	2328.83	2896.35	1986.74	2885.46	2819.46	3369.12	2480.99	2389.47	2677.63	2284.24	3043.1	2695.49	2353.78	2332.79	3213.22	3416.28	2108.74	1988.15	2578.57	2481.42	3038.94	1298.9	3112.21	2731.81	3141.8	3152.98	2552.88	2326.73	2658.64	2603.01	3561.23	2918.04	4379.66	2414.55	2435.68	2647.23	2347.18	3403.65	3474.13	3758.87	2202.53	2782.77	2439.62	2458.76	3154.4	2907.01	2031.57	2325.34	2605.01	3143.25	2177.79	2529.6	2863.54	3755.81	2335.81	3144.53	2263.38	2596.55	3172.66	2965.81	1692.21	2932.5	2497.49	2000.1	2343.3	3039.19	2362.34	2692.17	2366.23	3713.74	3007.15	2303.42	3939.72	3936.87	3552.48	3006.13	2240	3027.67	2660.84	4169.13	3287.58	2592.41	3114.79	2601.79	2884.16	3362.85	2305.36	2320.94	1827.18	2881.79	2875.51	2880.38	3076.04	2216.94	3113.64	3879.14	3035.76	2688.43	3550.12	1474.47	2044.8	2432.14	2490.95	2588.27	3614.13	2918.25	2105.95	3418.22	1973.8	3278.63	3629.57	2358.77	2348.15	2433.54	4242.47	1599.16	2503.7	2856.58	897.152	2733.91	2181.79	1563.12	1388.92	2454.38	4008.61	3334.37	3869.06	2642.38	1997.83	2579.22	4013.85	2447.24	2661.94	2578.64	1976.4	1743.29	7125.28	1540.95	2227.27	4596.91	2324.83	3545.74	2198.48	1599.08	2144.04	3275.53	1948.51	3422.47	3093.41	2242.13	1997.22	2558.77	2880.94	2009.2	1059.74	1032.28	3564.69	1455.98	2612.5	3032.89	1953.62	3835.21	3489.52	2566.52	2052.48	3567.25
SETDB1	1149.73	1304.87	1178.26	1191.12	1282.37	1117.75	970.638	1327.45	1245.6	1237.24	1073.57	1327.16	1201.08	1178.62	1007.24	1171.44	1191.05	1169.3	1237.27	1171.06	1137.35	1179.84	1112.29	1189.57	890.645	1692.64	1017.08	1314.05	1312.31	939.516	1126.22	911.688	1242.7	1214.04	1294.01	1675.25	1116.97	1761.82	1140.27	1450.98	1358.05	1662.67	1736.38	1417.28	1204.96	1521.78	1535.43	1439.99	1401.31	1096.59	1167.91	1401.36	1409.74	1078.22	1411.14	1800.47	2105.5	1526.8	1286.18	1167.09	1165.9	1310.59	1579.86	1203.16	1228.32	1126.38	962.048	1150.29	881.679	1069.44	889.766	1209.78	1457.39	1481.43	1231.51	1486.82	1652.01	1281.16	1192.22	1316.47	1996.63	799.933	1920.82	892.603	1114.53	1663.8	1724.35	1542.54	1293.25	1081.96	1482.87	772.769	1309.97	1284.6	1384.5	1204.22	1514.48	1185.63	1721.46	1553.15	1344.94	2066.29	1286.05	1630.93	1301.34	1490.5	1591.05	1545.23	1231.68	1491.69	1613.97	1402.3	1166.62	2020.25	1330.5	1464.71	1440.54	1707.25	996.227	1154.27	1186.51	914.039	1620.46	1627.14	1024.47	1196.03	1393.31	1508.46	1528.34	1512.08	1601.03	1207.5	1577.21	1430.56	2385.37	1290.76	1585.92	1464.56	742.726	4928.35	967.315	1248.77	2217.36	1030.75	1343.84	1144	1123.85	984.606	1345.11	1608.03	1312.02	933.492	1185.88	1006.57	907.362	936.474	964.608	629.505	441.197	1462.76	458.929	911.51	931.378	682.619	1580.03	1159.22	932.906	1169.27	779.484
ADAMTSL4	3655.85	4194.24	7851.27	9514.05	8001.78	4797.39	5799.59	6129.91	6129.74	6310.87	4338.12	9023.9	5674.54	7229.73	7696.69	6364.23	11777.7	10117.8	1998.04	7046.86	4687.11	7163.38	8311.71	8584.34	3059.29	4986.97	11794	8293.1	12515.9	14320.9	7257.83	5004.97	3014.03	9560.78	6620.19	2996.24	1522	1400.09	4551.78	3590.79	10107.3	1315.94	1230.52	2321.51	6131.96	6224.06	3475.63	2081.94	3236.78	2881.66	2515.18	3224.03	4943.49	763.764	4065.21	2298.51	348.583	1606.4	2257.63	4444.97	5428.82	565.131	4450.03	3357.14	5168.06	3557.82	1400.07	3799.19	2191.21	2798.3	7878.83	3051.12	2806.15	4296.64	2645.28	2966.12	1083.41	3210.28	1036.79	6116.86	2948.76	696.11	1437.98	3108.06	9472.34	3062.71	6586.04	3049.03	3251.21	1646.63	1488.29	3011.5	4262.91	4561.02	2590.79	2170.8	4838.82	2102.13	1769.18	4403.45	2784.99	1284.14	703.205	8219.78	3507.76	2872.87	3058.42	621.248	1910.41	3648.55	4740.21	1357.29	8206.06	1328.63	4600.36	7753.19	3466.1	2320.38	2505.01	6165.17	8332.96	5353.09	2932.5	4942.85	2424.68	940.07	9883.78	481.98	2519.53	2775.39	1149.97	3190.48	1030.08	10454.3	5613.43	5140.71	4492.15	2947.99	4513.04	2228.95	2693.33	1453.85	1901.99	1183.71	5479.92	671.257	820.237	2064.73	2429.39	2312.89	2188.29	157.413	7080.17	3867.42	2625.91	1482.02	1602.8	4433.73	114.266	663.885	1549.02	3865.73	3916.13	1870.44	1041.9	4732.75	1902.18	2678.21	2840.26
MCL1	38236.3	48858.2	62706	35881.9	48532.6	29094.8	132819	41454.5	32302	67721	24288.2	48125.5	82770.9	43412.7	160619	31907.3	30469.6	58632.3	49307.6	53589.9	49527.5	59244.9	41679.5	40969.2	72356.3	26007.3	54836.9	24027.3	61182.6	103356	32950.4	53358.3	58706.7	31587.8	49850.6	34286.4	32734.7	26212.9	36363.8	32511	34300.6	32369.6	25930.7	37966.7	26321.8	52378.1	42762.8	30206.4	29616	22963	30574.5	55058.8	56497.5	22014.7	49467.8	32544.9	25290.1	41052.6	46174.6	79403.1	32488.7	19922.5	29499.8	21636.7	44177.2	40988.8	36504.8	48332.8	20838.8	24520.3	85428.9	34254.8	22658	37741.5	21467	41992.4	41259	27402.5	41651	25002.4	34008.3	36138	36803.9	107388	43079.9	26922.5	23790.6	29816.2	30437.3	24495.8	24821.3	24511.2	23583	36741.7	38040.6	38658.4	51490.6	31164.2	41676.7	28633.2	28276.3	35637.9	26077.2	24121.9	29876.2	45988.1	33125.4	23898.4	34990	26282.1	46918.8	38422.6	29511.4	32110.1	20972.8	49565	39024.4	24206	17616.9	62461.3	34828.4	12541	40615.2	50998.8	17705.1	24682.3	33768.5	25479.7	43870.8	53208.4	19836.6	66894.6	28674.1	33590	43966.5	32015.7	25246.7	38518.4	27636.9	23790.2	19990.4	26127.7	53996.5	18239.9	31106.5	19661.4	18757.8	36731.1	39244.3	32282.6	42810.6	55409	45513.3	73150.3	30093.9	23883.7	21761.8	24726.2	12601.5	33242.7	13477.4	33800.5	24379	17732.9	40052.1	26177.1	28786.7	30431.2	83448.4
CTSK	1327.51	10546	3904.54	2407.54	1365.52	1094.16	13204.2	13168.9	1809.78	683.7	1052.77	2428.9	4569.37	1326.06	2892.49	729.796	1826.59	13271.3	4782.39	1595.99	1676.07	4481.24	1245.21	1137.53	1482.67	3181.62	3600.74	9036.62	891.734	3788.58	2216.22	3533.17	2189.4	2977.16	1891.12	5058.38	4856.21	4781.9	1734.62	1393.57	8443.48	4723	3356.68	2688.91	1615.5	2309.14	1543.45	3256.67	7431.51	4838.39	8349.69	3035.36	3152.1	3581.12	1706.44	12491.6	2913.74	3101.88	3048.98	2709.43	7777.99	1153.87	21291.2	3385.32	1994.28	4477.29	12598.6	2448.36	5311.35	8458.75	13116.4	5886.13	5160.74	15465.9	2971.7	2792.93	4788.27	13812.8	9574.17	6878.61	1865.84	42869.5	2761.18	4136.06	4490.42	936.717	2389.36	5734.62	20269	7050.4	2492.09	2383.77	2103.75	7032	5716.88	3632.29	2596.73	6184.49	2717.14	6983.33	2233.91	3575.34	3682.39	2413.86	18836.7	5235.35	22254.1	2087.8	5269.7	2805.27	1156.86	2983.77	8996.01	1198.41	1180.65	4679.56	2516.05	3152.74	14516.7	1616.58	1426.63	3315.58	2044.26	2791.24	3496.19	1084.77	3005.29	2883.58	1925.63	4790.86	1469.52	1790.37	2885.07	7946.01	5352.97	2221.56	3663.03	2674.48	7802.82	2250.17	6753.77	4446.45	8136.03	1279.81	1719.44	2427.08	1802.75	4080.19	23420.4	2191.72	5926.36	678.145	2167.76	9931.93	2070.46	2994.83	1505.23	2994.91	1217.23	2694.96	3968.5	4222.39	1114.98	17819.4	1272.7	4949.06	12628.7	11571.8	6900.22
RFX5	2866.41	3397.99	3809.42	4429.02	3530.52	3551.31	3306.03	3576.31	3143.05	3054.96	2779.86	3921.23	3349.2	3307.82	3522.67	3527.21	4163.7	3034.09	4351.9	3805.34	3450.9	3626	3509.77	3583.07	2709.5	5039.39	3602.84	3750.43	3703.09	3827.52	3116.85	3080.26	2861.48	3412.63	3080.48	6906.45	3187.92	4161.32	2987.15	3828.52	3675.2	5515.24	5371.9	8842.58	4552.01	5509.05	6687.19	4150.02	4717.54	4488.69	4809.96	8714.85	4126.94	2903.72	6410.38	4453.33	2324.8	5617.66	4898.26	4788.92	3877.5	3243.76	6155.19	5169.01	3614.44	4394.89	4366.22	4762.88	3404.38	3964.51	3719.63	4593.07	7133.6	3545.58	3975.64	5561.03	8630.86	4815.39	2747.41	6529.79	7897.25	3448.6	7065.86	3973.58	3308.81	4536.96	4193.83	3417.24	4095.8	3909.51	4186.31	3045.63	4630.11	3903.43	4569.67	4468.3	3931	3973.56	5107.25	5220.02	4297.55	4686.09	6977.98	4338.73	5612.86	3975.82	3603.17	5576.21	4020.48	5504.25	4575.09	6929.03	2862.42	4442.28	3563.48	3180.35	3601.38	3734.17	3230.07	3385.8	2785.36	3545	4895.41	2801.64	4300.4	3921.71	3743.73	5501.68	5228.58	3458.77	7171.42	4361.09	4090.8	5013.53	4478.29	5007.63	4476.41	4900.15	2614.58	10036.5	3049.17	4652.44	6288.67	3834.36	3637.56	3474.24	3300.52	4532.52	2678.83	5950.27	3775.85	3308.28	2898.32	2241.26	2951.12	2565.6	3171.8	3109.68	2422.44	3295.48	2288.86	3897.67	2720.08	4442.12	3343.45	4880.56	2921.49	2719.95	4120.4
PI4KB	3646.55	4169.34	3792.35	3794.55	3890.18	4055.58	4156.31	4038.38	3985.07	5035.5	4218.56	3255.71	4223.98	3901.13	4722.65	4011.43	4248.08	4008.67	4337.59	4568.46	3372.05	4152.39	3862.54	4275.12	4171.25	4929.02	3836.1	4173.67	4124.51	6202.09	4419.5	3675.57	3482.81	3774.37	3978.36	5079.51	3967.15	4318.37	3390.93	3936.43	3912.16	6194.77	4004.58	4736.32	3563.96	4550.27	4507.1	5541.73	4293.54	3588.37	3627.13	6320.63	5134.68	3381.2	5450.18	4891.74	4626	4306.52	4494.39	4595.78	4166.63	7372.74	4071.52	4281.32	3585.1	4171.66	3671.18	3637.62	4586.73	3331.02	3988.57	4230.03	4647.95	3743.43	3525.67	6104.32	5611.68	4756.07	5017.75	4864.52	5394.98	2881.13	6882.34	4665.6	4142.06	4086.93	4884.12	4289.56	4185.73	4024.38	6044.72	3104.42	4306.37	4212.15	4308.77	3938.47	5432.66	3879.72	5411.78	4687.44	4132.17	6464.68	6676.74	4610.95	4398.81	5278.14	4687.75	4530.04	4877.56	5198.27	4705.98	4559.68	3904.77	6597.59	3971.16	4731.83	5257.42	5682.49	3403.16	4258.12	3823.53	4744.39	3776.48	4236.98	3427.08	3467.96	3869.13	5854.58	5890.39	4609.03	5486.79	4192.95	5728.54	4496.31	4947.76	3755.1	4349.47	4704.93	3498.37	4554.43	2941.81	5740.09	6841.46	6029.34	4869.86	4298.92	3378	4204.01	2850.62	4752.49	4603.77	4484.36	3724.54	3073.28	3293.67	4256.49	3496.67	4072.61	3493.89	5184.72	3049.96	4285.03	3401.28	3403.2	4405.78	3492.01	3232.06	3523.25	3184.44
PIP5K1A	2476.34	2718.39	2786.38	2363.5	2242.14	2286.15	4246.78	2363.69	2199.62	4652.26	2884.02	2391.01	3306.63	3020.75	4472.68	2441.91	2558.5	2839.36	3241.43	3261.12	2971.08	2755.81	2451.44	2899.08	3604.29	3119.54	2771.75	2185.84	2691.66	5223.62	2570.91	2995.12	2941.26	1818.17	2760.55	3336.09	2200.87	3240.92	2052.9	2559.63	2421.09	3871.5	3589.91	3305.71	2488.48	3519.2	3539.85	3847.98	2933.79	2044.35	2858.13	5700.3	3746.28	2669.83	4970.6	3819.11	5010.17	3514.49	3137.24	4366.79	2486.23	4311.78	3259.59	3018.33	2282.97	2818.58	2565.13	2610.68	3119.16	2333.41	4036.01	2995.92	2891.48	2904.78	3181.75	4222.68	3835.38	2779.06	4300.65	2890.36	4281.92	1861.87	4148.41	4624.48	2348.24	3145.84	3110.27	3181.38	3846.65	3704.71	2884.62	2006.39	3644.7	2429.63	3408.47	3418.5	3647.77	3068.16	3724.73	4170.02	2902.81	4734.09	3726.89	2948.57	2188.6	3325.75	2990.7	3874.82	3516.48	4485.44	3789.75	3729.94	2147.75	5552.76	2728.47	3102.98	3802.59	6693.68	3058.91	3543.25	3087.6	1697.63	2948.55	2699.6	2470.34	2715.83	1897.07	8289.49	3747.88	3585.79	4791.76	3540.11	3441.53	2767.24	7426.47	2684.45	3327.72	3872.81	2599.04	4269.31	2361.01	4074.48	6179.21	2351.08	3649.29	2585.44	3201.51	2894.08	2666.07	3912.69	3805.25	5675.71	2726.78	2337.61	2863.14	2888.4	2109.75	2086.99	2316.7	4435.9	1624.05	2286.68	2182.97	1955.69	4691.56	3001.89	2323.1	2122.81	2884.45
ANP32E	3524.61	3274.19	3412.77	3423.44	3309.11	3165.22	2626.51	3067.21	3885.74	3204.74	2538.61	2936.06	3187.19	2940.99	3521.6	3015.26	3178.67	3197.54	2830.38	3350.54	3366.48	2725.92	2935.13	2876.66	3252.43	3643.43	3175.21	2980.8	2820.35	3245.67	3283.98	3963.72	3476.91	3013.45	2871.91	4543.8	2578.71	4800.94	3134.45	3669.15	2925.61	3966.93	7605.87	3942.48	2374.53	3482.56	5096.4	5003.21	4952.16	3298.01	3244.8	7121.91	5345.47	5795.81	4607.06	13423.7	19761.4	6434.75	7045.88	2350.74	3549.74	8952.86	5211.97	3690.9	3083.1	4051.45	4203.21	3140.12	6969.71	3597.39	3409.64	5189.07	5037.5	4553.54	4305.14	7194.15	8742.73	6995.46	6223.75	4073.39	6129.05	1767.43	5010.45	5037.68	2965.11	5162.14	2517.16	3584.5	8483.09	5569.92	4350.57	3500.77	4061.24	3553.34	4451.91	3754.62	3042.55	5279.15	7047.67	4101.44	3672.58	7707.92	10399.2	2888.13	4625.76	4566.16	7086.6	13297.5	6033.77	6061.34	2897.69	3624.47	3112.88	4636.35	2655.31	3122.86	9784.61	16748.4	3219.49	2645.48	2782.29	1190.51	7089.73	3976.17	2392.66	1648.88	3312.89	14227.3	5493.1	2019.58	6189.16	3221.85	4205.82	2852.64	8571.59	2742.25	2091.19	5770.07	2140.37	5727.78	1959.17	3338.46	9344.38	3467.6	4028.6	6876.98	5201.67	2770.25	10310	3256.41	10794.9	8581.06	2690.37	6550.19	4319	7231.33	3244.67	2561.65	4152.66	17339.7	2717.79	3798.56	4073.88	3698.7	2936.85	3267.4	5096.62	3405.27	5073.81
FAM63A	2146.8	2186.68	1490.55	1655.02	1901.51	1947.3	1456.51	1906.17	1668.19	1682.83	2529.78	1661.37	1448.27	1984.09	1979.51	1742.81	1642.48	1825.68	1610.49	1778.32	1516.1	1338.95	1519.03	1726.54	1275.92	1627.18	1451.02	1915.46	1632.21	1298.31	1487.39	1327.66	1309.59	1780.63	1722.85	1886.46	1708.46	2064.49	1846.88	2045.41	1740.91	1846.73	1501.07	1587.65	1282.42	1740.73	1877.64	1814.32	1417.93	945.001	1272.89	2450.95	1731.72	1257.76	1404.94	1386.55	412.303	1969.81	1358.03	1130.3	1295.88	973.391	1085.35	1512.07	1398.81	1782.35	917.046	1492.37	2108.36	698.327	1243.51	1146.14	2212.41	1029.61	1684.57	2571.23	1640.63	2196.03	1164.67	1260.8	2293.58	1447.62	1073.78	1126.28	1867.9	636.315	1892.64	1896.28	718.485	1590.47	2557.43	1374.89	1258.08	1541.27	1422.64	1474.02	1778.43	1331.94	1450.44	1885.14	1025.09	1761.1	1838.32	1916.46	1075.75	1484.88	1135.62	2171.03	979.128	1522.66	2340.9	1434.19	1998.07	2339.69	2081.26	1558.81	1741.84	1892.7	957.759	1975.79	1859.02	1611.47	1437.14	1545.87	1698.91	1826.4	1789.86	1371.94	476.347	1759.25	2448.65	1612.91	1932.53	1479.36	2752.63	1579.28	1530.25	1912.57	1663.16	1672.57	1874.28	908.433	780.018	1802.12	2041.38	1466.86	1499.29	1194.16	1496.56	1887.05	1346.19	1622.52	1877.73	1350.6	1195.51	1898.75	1550.18	1451.49	1449.76	724.43	1879.99	1572.29	1953.73	1269.4	2125.75	1405.47	1250.3	1643.61	740.673
ANXA9	449.663	440.016	359.844	320.497	463.856	405.217	214.347	346.317	403.576	349.77	562.505	445.952	305.738	396.336	356.932	313.902	332.015	285.121	398.788	333.84	287.694	266.952	313.8	383.674	249.559	537.018	241.678	437.726	363.414	275.046	362.096	386.42	316.563	386.346	344.206	549.147	414.427	395.951	368.762	510.954	340.084	586.669	413.623	401.671	395.016	423.858	660.122	370.923	299.271	185.314	293.916	763.683	329.955	404.696	457.073	353.297	94.6174	442.112	273.764	354.075	274.873	425.203	551.215	383.61	293.35	516.875	308.015	319.908	475.058	348.166	251.591	211.428	526.623	225.407	442.766	473.363	639.038	473.424	224.272	474.889	566.896	288.936	316.198	242.708	263.922	167.432	521.103	520.955	237.78	461.096	992.629	265.481	332.063	320.594	395.734	374.597	498.152	222.364	315.389	373.014	206.968	458.593	1399.32	342.441	180.907	294.08	390.645	642.191	162.253	512.635	481.269	470.354	363.446	849.362	394.288	323.062	448.652	574.872	237.505	351.673	390.142	732.48	457.463	260.776	394.54	259.914	269.04	413.446	357.763	388.998	541.023	322.065	392.796	288.159	677.428	277.163	455.257	355.328	475.773	612.898	451.954	198.551	176.566	558.839	484.469	415.989	386.594	236.989	168.112	755.437	220.31	299.066	288.513	137.978	311.348	282.105	217.27	222.218	562.812	54.2941	340.073	156.159	245.231	537.151	911.254	162.266	103.602	133.594	84.556
SELENBP1	15736.9	14376.7	11049.5	13869	18210.6	15021.3	8110.97	10519.1	19296.7	11735.2	21419.5	10126.6	6456.45	13424.4	10758.6	14329.7	19529.9	12666.7	15253.1	15926.6	9504.13	15800.2	17140.1	16642.4	12050.2	24440.8	12381.4	19346.4	20404.2	9339.3	23274.9	14518.7	8842.69	18920.8	13546.6	9690.5	10234.3	4053.75	11220.3	14869.8	13436.4	32361.2	15151.6	20195.1	14774.7	18416.7	8043.64	10353.2	15591.8	4154.46	14921.5	16995.9	16800.4	2732.9	31205.2	12174.6	1238.83	9303.03	4145.96	11373.1	15822.9	2577.23	2746.44	13243.4	13469	7009.11	3781.19	11034.1	3047.84	2802.29	8497.71	7860.31	21078.3	1570.99	30231.7	2020.48	2275.56	17646.2	4959.71	25228.2	52075.6	4593.68	10457.6	6597.23	12462	3262.28	30486.4	8675.4	4809.11	7897.72	3365.63	8944.43	13313.1	7389.34	6233.98	7841.98	25664.9	4256.64	12862.9	17974.3	11717.5	8796.73	17383.3	21262.8	7800.25	7504.39	6948.19	47486.3	7435.22	41150.9	22414.3	12804.2	11456.3	84697.2	15126.4	15310	25804.3	7024.35	5537.95	15251.9	24553.5	68571.4	16627.7	9383.89	10184.2	13724.8	15874.1	4344.36	12984.8	16444	52671.8	9962.68	14357.5	10358.4	15418.3	9997.13	32429.8	20023.4	8729.23	17335.3	9471.65	5229.53	5228.78	82939.7	36784.4	22274.4	11931.4	1819.54	1894.99	23790	8967.34	31627.1	14286.4	5897.64	6948.39	4176.19	22645.8	38705	9915.07	3531.4	14773.9	16274.2	19435.3	10108	14266.7	17766.1	6770.13	9878.38	8085.52
CERS2	12107.1	13612.5	11272.1	11470.8	13324.6	13352	11422.7	11319.4	13269.4	13121.3	16174.6	9627.23	10392.2	12896.5	12545.4	12903.7	14666.1	13748.3	14878.9	13443	12200.8	12430.5	12279.2	12854.1	11077.1	14300.7	11842.4	13260.8	12449.7	13188	12766.4	12257.6	10487.4	13775.6	11817.9	13834	8798.57	9714.19	9153.03	12656.7	11427.9	11484.6	14823	12847.8	12009.6	13113.7	10636.6	11994.1	9181.95	8004.01	12059	12091.4	10923.1	10005.8	14387.7	9491.93	9139.1	9728.15	12476.2	16691.8	13205.8	7377.38	11902.2	13441	9647.55	9091.96	8199.41	10948.8	8892.07	8057.7	12232.9	11327.8	12952.7	11147.6	11825	11700.9	12881.6	19687	10021.7	11286.1	15632.6	21887.9	19773.6	10888.7	9275.94	13385.9	9359.61	13086.4	18051.7	8882.56	18478.1	9342.68	15450.5	9895.77	10574.7	8093.61	11657.1	11111.8	15617	14122.6	11742.4	16092.3	13543.5	17929.5	7800.24	12535.8	11539.8	12462.9	10235.3	16726.5	16750.8	16532	13437.5	13724.7	14231	13635.1	21026.4	17146.8	10755.7	12628.5	15513.9	13852.5	8815.62	10031.2	10734.7	8823.65	12236.5	9249.3	14746.2	13997.8	16466.8	10112.8	18259.2	13746.1	23275.4	9024.9	22307.8	17240.1	10081	68639.4	11954.3	11903.4	17974	14912	17699.3	14900.4	11818.8	7697.61	7220.59	22205	8131.15	8738.63	12917	9595.44	13315.7	8592.17	13992	21871.9	19778.3	15619.9	34247.6	14985.6	17283.2	17627.2	24619.4	14678.9	11051	14502.8	10356.5
ENSA	14599.3	10453.2	12917	12680.7	12299.7	12775.7	11603.7	10148.4	11270.6	12609.7	15840.1	10833.9	10526.1	11760.9	11686.4	12653.2	12431.9	11981.7	10159.9	12339.3	13509.2	11896.6	12346.1	12024.9	15481.1	11702.6	14541.6	10950.1	12201.3	13759.2	12195.4	14355.9	10366.9	11525.6	14411	13914.6	12337.1	12936.1	11576.7	11271.5	9480.61	13423.3	11523.4	14372.7	12280.7	12284.3	11364.9	14055.3	11147.7	10049.3	10684.6	16414.1	12125.6	12048.7	16415.3	12461.9	21359.6	12729.9	13042	14609.6	11014.1	18922	11953	14687.4	10697.5	10789.3	9144.46	10110	12517.1	9235.88	11926.6	10978.8	17331.8	8480.06	9544.21	15321.1	13334.2	12550.1	16236.6	12217	16064.5	36729.2	15808.7	17277.4	9785.15	9100.55	9632.31	10020.6	10627.1	10555	16709.2	12907	11611.6	10405.6	11737.8	9727.76	16468.5	9644.7	13061.7	11500.2	10260.6	22458.5	32226.2	13610.2	9877.16	12095.3	14211.5	17696.2	12895.8	16261.6	12363	12450.4	12881.9	14291.7	11341.5	11887.1	20578.8	21546.3	16436	9792.69	11058.4	14869.4	12096.7	15152.6	12344.3	16465.3	10476.6	11529.8	14022.6	17130.9	15388.9	8923.28	10692.7	9731.35	34725.9	7939.97	13148.7	18684.8	16510.3	13562	17305.2	18243.5	12851.8	14584.5	11605.9	11611.3	11175	9282.64	7751.24	23685.4	12411	7351.95	12890.2	8344.95	8094.08	11132.9	12930	20417.5	11392.7	9125.9	11321.1	13144.4	6902.32	5991.29	7988.66	5105.3	5632.5	5569.76	5722.06
SEMA6C	810.876	698.305	517.769	510.736	644.19	643.858	673.814	689.943	645.517	561.863	865.18	678.151	899.18	656.294	645.014	686.231	580.743	605.936	895.733	603.827	848.537	659.859	484.691	717.156	334.137	404.484	525.36	731.641	609.014	409.609	466.997	292.52	1097.24	530.358	993.428	432.96	570.297	1057.5	601.552	644.13	730.233	535.842	1158.94	290.287	440.406	467.019	1200.71	647.65	417.506	868.365	612.391	649.856	1020.24	236.786	902.877	407.578	1260.82	574.549	432.947	756.932	482.867	238.044	212.427	476.584	586.797	311.589	594.03	772.523	393.135	602.557	441.225	392.011	266.244	540.399	394.382	135.6	235.133	1184.05	580.369	254.283	429.866	100.118	969.369	381.112	705.952	508.809	1002.62	444.054	587.184	753.501	612.831	1024.1	547.055	506.299	505.118	1535.32	1434.26	310.707	478.973	587.268	668.093	584.113	574.705	490.061	435.991	828.023	887.304	2750.46	750.262	616.689	787.348	359.406	815.433	1330.56	660.698	891.775	631.203	916.32	439.449	595.992	683.173	469.434	1550.05	723.807	508.622	159.318	765.237	224.39	568.568	748.668	431.421	780.184	345.03	567.898	1984.8	584.509	533.559	541.545	466.345	220.517	638.056	1205.81	655.5	412.112	742.003	625.195	670.183	277.427	133.774	484.591	207.377	8.6194	609.548	107.488	69.5265	181.967	566.793	311.036	536.721	371.278	294.307	494.501	454.629	198.838	310.65	194.708	389.121	389.815	308.142
MRPL9	1633.84	1158.77	1368.51	1148.94	1201.22	1549.95	1068.04	1145.67	1230.81	1135.83	1659.11	1189.19	1153.13	1313.39	958.529	1516.05	1333.49	1163.2	1213.75	1333.73	1564.94	1492.68	1517.03	1332.1	1628.82	1504.62	1472.03	1106.93	1236.16	1088.22	1425.2	1390.33	1274.68	1377.97	1696.85	1870.13	1664.81	1912.19	1296.84	1553.8	1273.37	2191.64	2369.77	1581.94	1405.25	1504.55	1547.57	1808.62	1710.75	1783.23	1256.25	1040.2	1539.57	1784.74	1519.55	2165.47	4101.77	1666.39	1785.55	1379.54	1246.21	3570.72	1755.92	1871.61	1200.52	1246.56	1452.07	1172.34	2697.12	1511.38	1349.25	1637.36	2158.07	1801.34	1176.95	3383.49	2016.61	1408.96	1971.29	1616.97	1824.29	6002.16	1764.56	1787.21	1170.11	1937.61	1256.31	2136.95	2037.56	1665.15	5268.51	1821.5	1053.1	1408.83	1703.22	1419.45	2241.14	1601.09	1987.35	1298.38	1237.29	2408.01	4825.47	1366.05	1232.18	1466.88	2209.41	3032.87	1848.76	2044	1277.68	1353.98	1318.21	1853.55	1323.4	1261.91	2448.91	3437.37	3433.01	882.037	1122.95	2978.98	1451.13	1313.41	1715.15	1939.19	1301.16	2156.89	2105.01	2249.95	2150.91	1059.74	1618.91	1043.79	2167.7	1152.44	1849.93	2558.49	2652.09	5309.72	1938.71	2890.85	2821.42	2011.8	1383.17	2668.78	2485.84	1529.13	2318.58	4055.02	3675.58	1327.9	1308.39	2363.14	1822.74	2974.86	1639.11	3594.49	5404.62	2099.43	6089.39	1907.25	1347.76	2391.48	1623.2	1291.39	1158.17	910.691	1281.63
ARNT	5555.05	5019.97	4883.6	3931.37	4803.87	4318.97	4227.36	4500.46	4573.52	3753.58	5946.74	4144.69	4750.38	4258.4	4417.63	4809.56	4141.8	4628.54	3646.36	4420.25	3784.11	3782.97	3728.63	3801.79	3297.34	4196.7	3942.22	5759.07	3643.26	3458.15	3628.44	3814.23	4165.08	3837.56	4586.48	3621.22	3452.36	3499.81	4101.66	4158.2	4452.22	4295.55	3949.63	3096.3	3486.49	4172.78	3321.17	3698.72	3190.58	2936.44	3517.78	5209.49	4369.78	2401.97	4117.54	3281.74	3946.03	3550.28	2857.07	3926.23	3901.95	2647.12	3036.9	3430.2	3034.76	2859.78	2669.13	3441.09	2258.66	2631.7	3604.76	3446.9	3544.77	3713.91	3262.06	3498.66	3131.08	4652.23	3024.81	2727.51	4478.16	2301.72	3415.27	3090.01	3953.4	2943.01	3859.05	3714.4	4264.29	3433.17	2043.47	3786.19	3774.35	3477.6	3197.18	3373.04	3157.66	3232.42	3998.21	4604.67	3827.78	4332.14	2625.13	3546.25	3180.88	3620.93	3341.1	5182.83	3162.11	4420.24	3976.02	3165.08	5927.35	5108.72	5062.14	4050.18	3728.92	3245.45	2112.66	4724.65	4545.03	2088.75	3931.03	3548.14	2771.64	2374.07	4842.27	2799.63	3200.6	3773.03	3775.43	4343.06	3911.88	4043.86	5438.01	3741.61	4835.33	2995.66	2644.19	3378.62	2612.56	2977.03	5848.97	3771.71	4888.15	2838.18	2989.8	2199.03	4447.55	3942.97	3978.39	5235.11	4867.85	5504.6	3853.75	3201.36	5163.11	3261.18	2328.29	2912.7	1641.99	4791.99	5942.48	3551.77	6280.2	3615.7	5094.29	4597.06	4054.74
POGZ	3640.04	3810.39	3209.95	3269.74	3781.98	3272.17	4074.93	3986.85	4074.86	3968.48	3056.19	3611.3	4008.73	3759.2	4188.85	3542.06	2843.4	3837.41	2915.25	3665.66	3463.12	3626	3301.9	4020.54	2639.54	4991.16	2819.03	3603.91	3667.74	3370.79	3314.62	3852.93	5377.07	2659.88	3760.62	3220.88	3302.42	4018.56	3479.51	3820.95	4089.52	5261.52	4804.85	4322.28	3082.64	4438.09	3668.27	3294.53	3390.12	3167.45	2757.51	5740.22	5570.55	2396.15	3709.05	4260.71	4938.25	4048.79	2822.5	3946.47	3433.98	2825.32	3238.41	2566.59	3957.06	2734.43	3312.17	3342.05	3185.65	3120.53	3201.8	3260.7	3604.24	2945.13	3714.09	2820.88	3726.63	3466.96	3642.57	2873.55	4309.96	2093.63	3898.06	2819.22	3356.24	3171.34	6138.73	3247.57	3262.58	4362.61	2324.43	2824.7	3567.72	3100.29	3149.46	4188.06	3803.88	2764.58	3473.04	4137.13	3335.29	4775.92	2482.87	3199.02	2877.04	3440.67	3442.2	5126.47	3644.68	4352.69	4006.22	3232.12	2982.01	8661.62	3957.16	3684.26	3609.06	4131.24	2038.62	4772.2	4248.95	2178.7	5627.85	3191.9	3237.33	1533.61	3040.65	6329.48	3260.39	6382.27	3801.39	4644.76	3819.01	3334.21	3324	3479.38	3761.03	2876.91	2029.04	8963.7	1909.06	2802	5871.59	3158.93	4629.87	1915.55	2435.42	1950.64	4081.08	2682.77	4576.65	4505.33	3148.98	3843.04	4280.77	2932.94	3008.59	2036.49	2108.72	3694.93	2295.83	3572.95	3605.73	2039	5094.93	4354.41	4328.69	4215.67	3695.89
C1orf56	290.467	293.052	175.858	173.355	264.488	256.641	200.569	278.516	239.826	164.633	302.641	209.853	248.728	247.201	154.654	190.122	232.301	219.932	337.43	218.861	273.222	272.267	286.818	290.459	252.678	260.711	170.229	177.229	255.571	173.55	275.759	212.759	235.224	271.667	341.68	652.833	392.02	513.983	309.025	272.264	272.346	600.413	655.147	168.45	312.057	221.132	349.468	916.206	418.445	355.166	178.407	640.85	357.525	366.842	574.116	355.43	388.67	333.79	310.149	320.954	233.883	1141.19	327.609	472.473	240.19	278.117	281.014	257.398	288.103	257.383	178.644	340.557	521.431	277.577	517.932	246.4	529.264	602.315	434.785	366.689	462.043	664.039	578.793	466.359	482.6	949.84	360.863	498.132	510.68	315.627	208.537	308.151	333.724	337.162	551.063	270.375	497.321	229.276	973.31	317.511	350.443	475.147	1310.33	288.031	270.625	697.31	423.034	576.493	622.028	305.105	388.642	449.489	293.757	460.153	248.692	223.752	1032.44	755.939	479.849	204.869	259.249	736.454	393.85	431.819	175.257	367.854	314.053	611.348	582.752	385.445	859.876	265.464	524.894	238.4	634.536	273.391	398.793	546.074	416.544	444.482	240.303	433.071	695.377	391.658	506.334	640.833	434.521	240.218	133.768	550.707	942.001	596.408	257.656	125.783	96.1442	309.322	252.23	566.383	1072.32	713.833	635.419	330.445	264.945	473.963	890.788	312.381	252.611	183.646	191.655
OAZ3	93.1145	79.2805	44.8347	75.912	63.1168	47.3148	47.0292	69.6229	80.2876	44.6286	74.566	48.5697	29.5511	66.9698	37.094	81.2001	112.805	70.4143	100.2	63.0055	47.7933	54.4698	49.968	51.0691	65.7837	153.866	42.0465	74.1596	84.2985	66.1101	66.8437	72.1175	39.3742	72.6652	49.3271	131.515	80.3688	53.2757	78.2976	137.395	41.8019	265.859	201.104	153.239	81.9262	112.191	97.4668	104.549	153.332	73.9179	86.557	79.7819	178.778	152.364	98.4862	280.886	115.577	143.175	86.3742	79.9781	68.4334	201.867	159.157	134.482	64.9213	58.3071	71.0036	55.486	187.904	131.684	54.6535	48.6182	209.456	83.6618	131.807	648.492	72.5196	49.132	109.183	118.739	158.863	648.402	77.1434	144.421	56.7915	62.1298	99.8586	132.402	157.136	87.4732	203.024	64.452	121.249	43.867	152.023	141.131	320.45	91.2471	227.391	140.949	122.861	167.386	277.324	100.5	56.56	73.2899	132.501	242.989	118.213	184.385	137.939	117.62	95.0777	244.31	77.8812	67.9785	190.231	149.466	222.145	30.2302	71.7985	425.843	195.989	94.4692	246.668	115.217	68.6291	125.116	81.0851	223.318	154.078	98.1234	163.589	64.7384	129.712	98.3293	122.174	296.944	187.667	479.174	168.717	135.912	250.834	351.777	147.332	160.847	173.334	83.2519	71.3949	470.083	222.544	11.4487	49.6945	36.7248	63.7303	168.239	115.235	221.856	1529.02	155.972	958.114	80.9551	81.4081	178.459	224.311	135.78	85.3824	46.5891	96.5459
HORMAD1	12.0909	16.0385	12.5487	33.8155	13.0243	4.56278	13.7625	23.5612	15.8449	13.0154	0.038341	10.6804	9.05143	14.3454	17.9951	1.97546	8.79719	30.5598	15.3377	10.1808	21.0629	10.6935	6.99529	17.9464	6.28369	13.0552	7.37463	19.9242	19.966	4.80625	20.4496	14.8092	7.43163	2.42683	8.28557	21.0981	28.4344	11.3946	18.5579	16.7729	20.0396	28.3086	127.498	470.416	212.316	19.4577	12.0865	215.702	21.2031	22.7783	35.8052	471.709	22.1737	0	271.055	375.43	3.59454	2.63162	25.4192	20.1882	29.0337	2.31957	10.0738	38.1119	30.0228	1.64749	114.006	40.26	9.61566	5.98438	23.6544	16.805	150.029	145.689	17.5216	324.713	31.0915	2.35201	6.87686	1.07486	10.4044	68.9796	128.006	40.1183	2.39332	238.16	352.174	7.33039	369.985	259.8	0.305297	15.1419	27.5157	2.45727	214.224	13.1088	582.144	11.2543	4.94759	15.5637	393.862	10.39	5.79006	9.79616	9.13078	352.265	86.3714	7.14012	13.9698	13.3936	1.01011	6.64762	19.7404	8.78946	6.16438	8.38895	544.895	386.969	46.1404	23.6742	8.28492	10.5999	9.17761	102.051	25.8949	4.80821	5.39722	238.505	155.056	11.3601	4.76589	3.03249	75.8004	27.1884	1527.34	18.6421	391.721	12.5376	132.436	240.5	22.5081	190.668	6.67727	0.201496	98.4829	12.2104	83.0391	0	7.78467	9.13247	0.0789051	3.01122	7.79055	17.2047	2.39323	1.35092	0.202027	96.4815	3.63476	4.01623	15.7208	0.0618888	12.4495	0.431438	856.681	254.323	2.34404	2.4799	57.7075
GOLPH3L	1597.52	1423.31	1412.47	1499.45	1685.11	1489.2	1145.98	1431.42	1772.78	1109.78	1445.31	1419.45	1363.07	1503.18	957.475	1492.28	1743.28	1335.33	1853.85	1488.73	1417.25	1586.65	1599.98	1358.09	2109.11	3809.58	1521.41	1535.61	1344.01	1074.08	1687.02	1462.52	1891.56	1976.19	1657.46	3008.73	3530.23	2032.11	1961.22	2029.31	1542.55	5683.94	3410.56	3175.32	2395.52	3589.29	1476.01	3067.13	2242.82	1508.37	1628.93	2539.81	2744.77	2079.77	3300.48	3179.57	2841.87	3139.51	1738.24	1910.21	1410.85	1599.35	3025.93	2517.63	1841.27	2726.73	1842.09	1475.54	1552.34	1407.63	1381.15	2762.01	2894.95	1541.47	2408.45	2860.67	3035.78	3509.13	2442.48	3282.23	3038.05	2367.68	2438.4	4602.41	2157.28	1483.18	2859.19	2757.83	1758.45	2187.27	2234.62	1622.36	2728.7	2498.2	2148.59	1978.61	3632.53	2146.25	3963.04	2600.38	2012.97	4550.16	3009.97	2746.49	1916.79	1942.31	2348.78	3928.79	2024.75	3827.42	2665.11	2289.2	1545.13	4387.39	2122.59	1821.24	3253.86	2897.43	1979.96	1480.52	1769.41	2447.21	3067	2728.9	2424.73	2683.97	1914.22	2274.75	3335.39	2544.5	4654.74	1537.42	3097.31	1536.61	6711.35	2336.59	3651.4	3059.56	2974.4	2052.47	2778.2	1970.82	3447.43	3946.21	2467.35	2339.95	3112.87	1787.21	3755.23	4071.5	5521.05	3052.7	1527.38	2867.03	3084.15	2184.57	1796.51	2901.3	3320.28	2465.47	6766.52	1592.84	2484.74	3495.95	7044.8	4189.78	2759.91	2986.85	2351.49
GABPB2	1545.4	1512.4	1222.23	1156.44	1636.02	1156.03	1296.07	1538.14	1451.61	1463.3	1671.18	1644.86	1175.19	1393.94	1344.04	1534.86	1179	1282.31	1017.43	1412.09	1028.52	1451.04	1268.19	1402.03	983.572	1690.97	862.641	1446.99	1251.57	1098.85	1025.01	1318.28	1887.13	1315.85	1324.19	1607.1	1885.46	1107.91	1841.71	1534.5	1314.56	1907.02	1391.18	1193.6	1167.33	2008.14	1568.81	622.447	1154.67	1243.61	945.695	1627.21	1430.22	926.818	1307.73	801.298	607.113	1667.35	859.559	1195.62	1533.11	956.449	841.528	925.815	1574.96	1149.59	1290.06	1230.34	838.32	995.616	1122.27	1378.21	1534.99	854.401	1254.16	1419.03	995.36	1143.11	605.94	887.814	1254.26	951.024	1029.56	817.383	1231.38	740.493	1703.68	944.581	1156.79	1408.18	448.937	1354.05	1373.58	1227.79	984.881	1024.6	1355.16	835.107	1126.64	1245.11	949.029	1639.09	767.268	1004.25	1264.11	918.213	888.274	1428.96	992.899	1180.95	1335.07	847.341	1468.9	1632.06	1490.15	997.392	1060.07	385.137	844.292	1426.52	1485.73	507.309	1962.39	1213.27	1097.58	955.669	1285.06	868.844	969.91	1352.07	1167.1	1222.46	1185.24	1017.53	1099.7	1247.97	1205.1	927.471	750.532	541.644	838.476	719.577	1231.55	1278.07	1363.59	639.781	579.828	742.68	1074.06	977.468	932.804	1461.01	1241.27	745.501	855.272	642.091	971.833	375.387	401.561	513.07	333.854	868.204	1002.79	605.254	856.369	922.583	825.963	954.735	949.477
IKBKE	418.916	562.03	437.008	540.739	482.892	503.159	600.457	558.829	407.817	458.606	324.624	442.056	435.054	443.347	545.452	479.271	733	369.444	749.509	477.777	383.216	591.516	466.703	425.787	447.935	1110.06	608.349	560.711	449.502	507.518	491.151	399.562	331.158	814.848	659.099	1133.79	805.276	850.911	476.927	619.622	622.943	1068.29	1176.59	737.657	651.748	967.439	810.341	796.966	1040.13	1024.47	1055.07	525.644	505.146	950.113	762.301	1467.39	974.892	937.899	1235.26	504.883	660.885	1287.99	2142.18	1071.16	689.839	1295.57	1290.06	805.942	1641.99	1343.78	727.491	1429.68	1074.72	1507.03	676.517	2069.85	2356.28	1120.28	1269.93	993.923	1000.92	889.512	2180.61	839.447	586.823	2513.85	691.14	1152.69	1601.29	1126.2	1993.49	486.407	644.893	1266.8	805.425	1459.49	586.558	1346.96	1905.27	716.571	751.431	1449.03	2182.44	713.91	2302.26	897.928	1072.8	926.464	820.738	743	725.935	940.741	618.603	675.213	521.396	523.804	1206.31	1481.41	1684.78	403.259	430.59	687.185	946.265	818.28	817.09	723.466	647.379	1252.49	1145.24	732.672	1019.48	832.733	714.846	907.7	996.148	802.359	629.109	913.982	808.95	1653.88	957.085	1126.69	1805.75	768.729	703.943	1470.38	1127.09	2673.54	235.578	721.384	1327.27	112.514	380.176	219.728	200.3	1453.38	654.311	868.198	1015.48	1329.96	808.492	534.406	278.535	1209.58	1371.86	794.06	766.805	708.04	1017.73
SYT14	3.7878	0	0	0	0.000300446	0.0192615	10.885	0	0.00893963	0	0.0150059	0	0	1.61697	4.17373	0	0.0148765	0	8.11808	0	0.0170868	4.19841	0	0	0.00702283	0	0.0080453	0	0	1.18754	0	0.0989928	0.0605462	0.0708092	0	0	16.5775	1.87851	5.16616	0	0	0	12.454	0	4.48253	2.1981	14.5693	0.0616011	14.7552	3.60555	1.68468	63.6182	0	3.86616	530.156	9.60641	5.41412	10.6938	0.865103	1.79762	1.46581	11.3319	934.772	1.57276	3.06035	4.21658	14.0007	1.40059	19.2656	7.97971	5.4233	5.57991	5.09743	1.9605	8.25196	566.908	2.09018	6.91635	1.95885	2.12778	0.0160065	5.41818	1.85153	8.02482	0.0653076	135.755	5.34674	8.52001	26.8744	3.10701	0.279095	0.922663	0	0.0757968	12.5845	0	20.8996	2.95943	0	0	0	22.6607	0.161706	4.95038	0.116271	13.5644	13.7348	0.0722438	2.64809	0	4.03103	0.0412277	0	0	4.05609	0.0190002	2.25143	0.0378799	0	0	0	0.125058	0	5.64045	6.33977	0	0.0299432	0	0.00564553	27.1688	0	1.4604	0	0	1.22152	55.9437	7.72745	12.5557	28.0653	1.53939	0.00942304	0	3.93867	0.18601	0	26.584	12.7035	3.13341	0.112408	0	11.849	66.6126	0	4.99603	0.0652929	1.35502	0.186491	0.215855	0.262908	23.208	0.940827	0.0578997	0.095854	27.6346	6.51151	0.083326	11.4333	2.48427	0.139322
KCNH1	14.8851	21.3957	5.33348	11.2266	12.0227	15.7721	34.2479	13.5438	10.5835	1.82438	14.2726	15.5417	19.7994	12.7095	27.5075	14.852	6.61847	2.53936	4.10172	0	6.71489	9.63435	1.9984	18.8296	26.0842	58.4682	22.0541	34.4531	13.5748	11.8529	20.4351	18.472	34.4373	21.0962	9.97573	26.8836	49.409	3.78131	29.8659	23.5991	17.6827	13.7107	9.34714	7.59034	7.79847	6.51181	12.9322	9.25663	30.4993	16.4102	10.4419	10.3799	16.8686	20.3756	18.7353	21.2907	0.866102	18.7714	0	6.39602	28.3878	31.5483	39.0311	4.89092	26.1781	15.4085	43.0021	17.4603	15.4059	6.98205	28.2728	3.7079	24.9937	17.7142	4.13469	1.11343	8.30358	3.49759	19.6706	32.5556	9.36273	14.6477	8.44106	20.059	27.7596	117.04	26.1031	10.9179	2.08518	35.4242	0.28022	28.453	8.28424	27.1908	17.7246	9.64367	7.94928	13.9383	11.6767	8.05594	5.71102	802.118	8.55952	20.6009	12.9299	13.5663	39.2714	21.1592	10.1705	11.0362	13.0916	21.9902	24.4803	59.3137	13.9495	8.38612	2.25146	0.037991	3.82582	11.4002	9.06724	13.1533	36.9384	39.7184	59.1996	3.17164	21.4446	4.74136	10.141	23.6675	13.7182	29.1021	19.5697	38.5189	10.9088	27.0673	41.6728	16.163	13.1517	9.7196	3.07961	6.41522	15.6551	4.6072	10.0895	7.36121	16.7179	0	9.03755	1.79287	18.8814	0.16579	17.3387	2.55537	11.6389	0.0982494	3.15329	12.4591	72.9605	4.01972	0.947375	4.63159	5.05025	0.391591	6.51186	12.0945	13.7022	4.86942	55.8083
DTL	370.514	113.058	234.179	301.749	146.271	168.903	182.272	565.192	192.306	109.732	113.001	446.922	774.582	129.079	209.733	407.976	700.091	67.7359	1054.19	90.1946	872.863	138.84	339.784	424.915	152.464	201.787	149.225	1867.93	140.425	157.063	342.592	225.893	1198.16	303.281	655.829	255.349	184.284	663.421	132.893	262.977	655.283	190.017	620.949	164.641	296.578	475.639	921.863	360.62	620.759	310.412	642.159	243.817	121.789	564.829	114.724	850.196	3248.37	468.939	638.557	212.412	83.3841	754.497	845.031	270.621	250.49	505.668	212.011	1242.83	653.324	486.834	286.229	482.782	320.554	435.074	306.86	954.221	1147.57	326.327	742.683	253.231	420.519	426.039	564.663	287.84	206.083	1674.65	511.17	482.529	783.584	617.733	1481.63	858.155	460.053	318.258	384.196	722.781	341.129	841.719	463.884	296.256	487.307	749.815	1261.77	353.364	448.784	263.684	1422.26	855.898	275.349	282.035	356.424	723.104	139.323	144.653	335.862	371.159	337.629	1491.1	486.574	122.87	88.6071	150.102	531.648	240.926	249.618	143.785	443.731	1718.85	429.722	269.347	481.735	340.892	175.448	484.353	369.929	270.367	133.081	347.212	270.867	443.639	261.776	659.429	893.363	230.223	245.735	367.682	405.728	709.617	2429.52	290.915	1836.81	132.162	286.112	445.35	349.554	1024.02	555.094	179.415	280.971	1064.26	208.642	159.583	204.612	127.474	581.324	512.943	705.303	344.522	590.527
DYRK3	1157.19	692.038	1310.22	558.522	588.087	376.018	1992.63	342.661	342.331	1483.8	439.775	556.695	1610.48	1098.11	3008.85	502.044	334.243	734.586	1078.77	1455.6	560.938	752.764	290.815	900.015	1610	300.658	831.11	297.486	1149.18	2046.34	531.982	1179.41	889.973	366.503	1198.65	977.321	940.961	339.775	423.362	509.191	295.697	567.662	574.31	347.398	334.202	896.231	760.809	1362.91	456.302	354.236	339.387	1721.49	1055.8	445.448	1794.34	714.023	440.54	573.645	490.253	1873.59	418.239	1291.3	345.364	541.353	613.747	533.121	635.032	406.716	271.716	178.571	1767.88	549.207	929.971	567.96	338.782	992.978	408.099	503.142	834.163	325.726	660.36	456.923	488.416	2979.67	1033.42	845.745	384.244	316.548	474.511	367.012	984.961	487.363	462.538	337.196	850.746	370.309	1930.87	216.893	650.131	405.099	584.617	831.743	612.381	352.175	364.231	499.124	495.664	792.568	540.479	581.692	870.916	859.387	312.581	955.961	267.641	1204.36	503.669	819.257	583.696	1485.71	282.94	138.373	439.263	1064	257.428	156.046	620.57	1070.86	698.294	877.665	877.593	789.586	508.648	367.939	827.078	725.029	474.762	550.534	857.316	867.777	406.973	402.08	595.167	509.62	549.299	329.015	524.747	207.022	683.382	377.191	657.195	1229.22	641.161	1900.38	414.367	1834.05	245	523.753	792.483	939.438	233.723	382.872	279.754	288.034	496.145	181.498	332.253	647.215	1950.41
EIF2D	2947.42	2256.12	2273.97	2395.37	2445.52	2665.44	2098.23	2480.36	2354.91	2312.61	3078.09	2369.64	2195.25	2287.08	1965.76	2585.5	2837.89	2639.41	2463.29	2507.36	2524.58	2484.6	2569.37	2240.19	2989.3	2909.52	2562.65	2383.01	2508.6	1832.96	2805.83	2181.74	2274.94	2025.36	3120.74	3053.85	2928.11	1556.2	2432.98	2409.57	2285.7	3047.48	2403.99	2501.41	2316.96	2701.69	2411.62	2340.29	2482.08	2111.93	2415.46	2591	2778.57	2778.53	3037.71	2370.86	1629.35	2654.43	1810.1	2559.54	2290.87	2766.64	3605.07	2608.15	2696.97	2051.89	2183.11	2219.88	1712.3	1720.88	1964.64	2539.33	2860.47	2337.8	2585.56	1875.22	2464.05	2621.61	2219.18	2976.5	3786.65	9227.39	2708.5	2260.59	1977.9	2388.77	2916.79	1987.8	2190.56	2458.8	4475.31	2406.55	2037.71	2081.86	2279.68	1367.69	3742.79	2008.25	3404.3	2347.77	2209.83	2602.4	4125.65	2304.91	2124.47	2252.11	2369.39	3695.14	1933.01	3345	2437.56	2579.32	2406.7	3322.24	2707.43	2124.42	3545.25	4362.47	2368.46	2313.49	2495.47	4418.28	3062.32	2588.11	2756.72	2445.23	1929.22	2218.22	2251.97	2275.59	4398.43	2000.19	3583.87	2472.49	3413.15	2117.94	3269.78	2714.1	3106.78	6782.9	2529.73	3218.88	2486.34	3992.78	3045.95	2140.43	2579.25	1913.44	1511.91	2619.46	2475.63	2540.47	2689.65	1853.27	2371.3	1545.09	2874.46	4605	4817.46	2050.52	6188	2198.94	1913.18	3394.84	2022.26	1992.89	1730.39	1814.11	1577.58
INTS7	977.507	970.858	976.361	842.498	903.669	839.721	818.217	805.674	942.386	725.586	627.276	886.064	807.032	719.257	812.361	748.614	934.646	795.454	1170.8	977.739	914.097	994.052	808.485	904.502	836.344	1658.39	955.084	822.06	867.307	931.217	787.327	813.605	718.719	763.372	843.352	1326.75	922.187	1242.11	814.782	882.67	921.155	1210.18	1436.8	783.338	1125.31	1051.58	1177.74	938.225	1140.8	804.384	1132.91	1803.8	1019.25	1456.71	1304.06	1651.5	2672.62	1276.19	1451.73	1421.86	1032.73	1245.18	1534.12	1772.01	838.114	1157.28	825.041	1138.85	1309.52	947.73	868.793	1308.02	1371.18	1518.83	1061.62	1685.84	2443.31	1157.97	1079.09	1042.26	1889.69	1426.27	2237.98	1590.64	851.849	2160.36	854.927	1158.77	1627.15	892.363	2176.65	813.541	1457.2	920.325	1310.02	1869.71	1226.34	1578.91	1645.93	1202.59	1605.46	1728.85	1790.87	1076.88	1007.8	885.563	1575.34	1182.45	921.316	1745.22	829.64	1456.16	690.159	1290.68	920.648	994.263	1383.37	2663.92	1532.82	1255.11	1018.93	885.372	1582.31	836.224	1038.8	1187.02	791.002	3335.3	1781.71	1463.1	1880.05	783.193	885.25	1187.42	1747.31	984.158	1567.1	1284.62	1404.64	1867.07	1065.48	2230.65	1560.32	901.245	1400.73	1522.46	1919.52	1408.6	3167.1	1574.07	4997.87	2857.28	1006.38	2548.46	2884.96	1588.29	885.971	1153	1657.68	3490.91	2871.76	1078.99	1398.21	1332.77	3856.68	2711.01	1627.95	1561.37	2007.2
VASH2	287.672	145.14	244.082	212.723	207.383	323.023	340.301	310.174	241.94	134.858	230.295	352.687	615.732	227.247	411.967	144.57	170.962	115.565	187.13	68.0525	450.855	255.189	184.882	190.915	95.0374	144.586	197.543	153.708	183.95	106.31	225.607	295.716	548.232	119.492	409.643	167.03	184.244	359.799	144.219	286.659	310.321	157.352	443.663	305.543	126.186	242.676	328.414	391.514	422.19	230.994	228.316	234.1	96.0008	165.944	125.906	664.973	764.806	230.881	212.829	137.002	250.498	36.1647	358.176	227.489	161.695	275.591	343.017	397.771	354.614	251.398	167.717	244.195	93.8691	481.353	111.221	94.714	97.3789	173.452	235.097	130.304	138.11	302.621	235.268	239.699	132.004	219.498	336.607	417.419	263.613	527.137	47.7944	500.698	251.775	160.936	331.563	178.831	190.661	262.255	296.142	224.457	99.38	277.241	347.21	303.668	247.471	281.651	499.611	683.098	176.034	274.173	254.731	168.179	277.769	107.464	236.12	416.077	116.611	297.81	330.804	259.05	181.236	126.604	300.301	308.992	282.394	47.3125	139.362	266.473	260.467	265.386	184.05	333.154	168.659	195.23	327.279	215.579	349.518	205.085	250.699	124.93	249.498	267.009	271.232	264.959	190.338	166.952	348.319	197.367	311.746	137.638	310.903	125.102	347.13	319.612	379.531	116.39	186.62	124.259	185.122	324.725	129.842	76.4118	123.296	238.107	351.579	357.908	298.052	209.816	679.711
TAF1A	313.736	260.96	251.253	202.408	310.573	254.406	238.382	299.307	243.002	360.955	234.688	296.327	242.61	210.473	246.787	308.953	233.406	232.965	248.479	277.64	347.626	268.006	305.805	264.438	223.452	687.593	289.994	244.164	221.111	219.569	209.814	196.238	278.765	233.026	265.462	388.813	432.104	231.274	286.36	269.754	261.082	413.742	478.921	690.124	234.606	280.432	280.382	276.779	454.497	268.422	303.553	315.422	292.6	415.376	511.797	635.229	654.558	400.948	292.877	350.404	271.737	252.678	582.586	273.147	251.319	333.102	256.013	285.629	370.985	309.259	184.121	371.45	325.762	304.158	293.468	386.226	382.19	230.493	351.173	327.81	529.514	246.385	672.942	227.665	192.18	974.144	281.667	322.493	470.356	256.189	347.066	182.033	230.823	333.582	205.372	310.281	356.48	288.535	388.419	307.288	437.634	328.666	428.145	219.069	230.869	245.639	370.034	484.888	212.493	485.636	291.985	189.067	220.311	359.873	316.248	237.338	266.142	520.323	342.334	275.416	214.883	242.595	277.461	285.351	207.256	418.603	168.302	330.255	281.753	387.083	360.912	296.146	303.313	223.386	359.662	282.444	448.234	414.729	365.956	535.274	326.188	412.756	485.729	250.514	258.92	286.639	464.143	232.954	442.798	304.703	468.693	520.552	226.833	368.446	293.98	369.86	255.088	223.718	109.326	555.315	471.164	255.25	296.928	238.286	638.427	462.422	375.419	238.439	175.572
SMYD2	2195.19	2133.2	2518.08	2371.95	2415.46	2614.78	1688	2112.32	1947.11	2348.9	3130.72	2175.33	1657.43	2173.84	1497.63	2135.93	2179.38	2021.27	2102.33	2343.84	2354.65	2258.25	2871.17	2332.54	3955.09	2163.31	3073.28	2026.68	2183.24	1550.89	1889.42	2072.64	1896.06	1319.45	2221.18	2276.22	4268.06	1890.29	2777.01	1823.6	1806.95	1653.15	2228.8	1840.83	1841.19	1473.28	1763.78	2220.85	1919.52	1692.82	2154.76	1390.04	2068.8	1936.14	1504.62	2119.73	2314.82	2421.75	1827.39	1394.25	1898.54	2203.85	2550.11	2084.18	2382.95	1719.63	2031.1	1601.26	2322.27	1930.38	1705.72	2326.94	2276.13	1927.33	1671.2	3002.67	3194.24	1626.85	1782.42	1693.67	1939.54	7044.94	1535.87	1837.36	1952.42	1720.37	1742.31	1816.93	2201.93	1805.72	4067.26	2484.31	1235.46	1797.98	1955.18	1247.48	2262.84	1768.09	2415.2	1646.13	1752.47	1614.59	4654.06	1285	2037.26	1329.45	1890.41	1879.92	1871.4	2735.44	1643.17	2313.36	1650.59	2532.91	1970.79	1195	2148.73	1445.48	3147.39	2174.14	1849	3376.62	2034.35	2372.67	2360.2	2118.22	1656.99	3919.83	2755.67	2756.94	2756.79	1484.01	2034.74	1696.19	2713.11	1348.54	2592	3145.95	4081.78	2097.44	2864.09	2054.7	2077.42	1812.44	1780.07	2228.68	2740.65	2339.88	2951	3253.71	3543.72	1301.25	2868.38	2536.39	2969.55	2941.5	2441.76	4020.12	5013.65	2458.98	6665.13	1428.77	1868.81	2597.76	2004.99	1661.35	1508.55	2370.66	1677.97
SUSD4	257.872	225.328	209.07	178.978	304.562	235.269	171.938	125.648	154.268	174.866	228.104	173.901	155.847	276.72	188.541	210.918	288.167	177.311	283.241	156.655	188.847	305.362	201.871	238.441	782.993	680.283	152.371	255.027	322.655	146.422	271.112	225.693	255.534	573.701	182.494	3015.55	789.908	219.842	583.018	887.784	188.487	1496.73	923.653	885.203	601.952	910.27	348.607	3109.22	850.759	501.245	132.031	719.2	611.894	745.336	1676.2	1119.44	721.827	1507.18	394.728	1073.31	216.524	522.248	306.406	866.055	383.711	273.799	354.018	214.697	661.019	353.153	394.714	1147.11	636.005	149.61	813.459	398.099	302.458	2518.65	1230.59	759.631	868.017	409.792	606.995	351.025	630.783	159.682	718.152	482.582	2717.7	785.575	115.507	245.557	1202.12	649.434	687.72	83.0036	774.91	110.631	1813.88	446.839	796.11	2076.88	3201.31	907.432	601.381	642.202	748.899	2257.69	1623.55	1255.73	1218.28	831.938	227.832	2117.5	427.209	612.663	2737.9	4495.17	252.885	240.106	327.308	490.338	773.047	1608.28	340.257	163.403	393.376	1272.73	662.824	972.284	1676.61	147.577	1163.98	162.358	1483.76	141.107	1186.36	387.681	208.549	1263.28	618.634	415.907	753.394	1884.6	1374.64	2154.58	1753.53	85.6555	570.198	536.896	1606.29	327.236	171.443	363.672	922.353	1919.52	134.298	413.624	612.758	822.269	387.293	316.806	241.578	414.915	1462.43	267.983	182.101	837.911	301.474
DUSP10	975.648	637.706	1143.3	674.738	484.896	589.861	872.064	886.163	555.731	615.81	758.852	825.827	851.168	680.977	1544.17	649.59	885.34	1014.57	858.93	937.709	1206.17	706.85	565.64	728.786	1532.73	686.468	1046.49	687.299	638.906	1228.57	703.762	1094.35	891.387	739.942	1117.29	1044.5	981.188	839.486	511.949	660.089	823.647	521.178	859.391	905.182	780.094	1748.24	826.588	1487.03	1203.63	906.665	1232.67	1512.91	1018.38	661.867	2191.83	1270.55	923.906	687.286	2284.12	2893.52	804.274	1730.08	2092.19	1016.33	614.485	910.884	1128.06	924.79	1037.79	1171.2	1431.35	1262.18	946.281	1500.13	428.367	1596.53	1965.83	1462.5	1289.61	608.35	1205.46	1078.63	1556.61	694.024	1145.75	908.969	809.038	1005.94	1349.06	626.472	489.554	990.869	686.716	1134.37	1021.79	788.307	1389.77	872.366	1041.06	848.005	717.018	1137.73	2023.58	911.107	1229.51	1350.79	1588.11	908.867	1921.46	1293.02	1164.92	701.187	959.47	298.309	584.655	1814.92	1131.55	497.495	1381.85	1039.5	548.412	624.63	859.948	2259.33	828.81	1740.62	1041.78	299.482	1642.86	937.972	515.738	853.149	661.153	1849.25	1770.2	689.626	1213.72	1365.61	850.989	1138.19	1704.54	1024.08	1359.67	566.469	725.09	543.053	607.788	1255.71	1233.1	1256.5	2212.81	909.596	456.868	1443.23	1156.13	1407.65	588.788	1076.37	784.484	2133.98	1347.37	867.067	641.905	1247.33	2760.91	801.279	1142.2	1439.76	1316.29
HHIPL2	3.70119	15.2545	7.18046	1.8465	8.0146	4.53449	2.35213	5.40886	9.49261	12.1362	2.23376	0	10.7557	6.36443	0.0206008	37.6709	0.033145	0	0.00789921	4.21603	4.4716	7.47115	13.9916	7.1728	9.38531	3.2018	0.0176881	7.23682	0	9.39435	1.82519	3.94884	7.25204	7.11386	0	5.73946	9.54272	7.589	6.19594	3.29415	16.0106	13.6846	87.0945	64.7	2.26467	9.749	540.956	387.944	424.11	64.784	5.18476	8.25266	30.1773	6639.68	196.765	178.772	19.0649	13.3662	23.5983	228.108	1.47395	19.2459	27.0049	3.23688	6.23588	6.79407	2.00012	7.49193	1556.57	2.99165	3.60244	0	28.3619	238.215	7.22347	93.6299	0.0160424	2.35016	105.248	10.534	10.4037	449.471	87.4971	0.00131207	13.975	1224.07	0.85308	12.1438	37.2348	12.7438	34.2491	3.76681	3.26453	3.63988	7.44228	5.43572	11.1592	113.301	11.6563	8.04569	18.8735	244.158	16.9589	11.0033	7.84158	33.8704	423.064	35.3249	2.63908	3.07681	8.05837	0.044395	1.855	14.4503	11.0834	4.20489	0.0446951	2.22594	1566.86	8.92124	8.28971	0.136017	11.8557	52.8852	7.64123	396.746	0.0322005	6.35952	1.01983	143.735	4.76961	4.6044	5.0365	3.72396	10.8765	1.38376	0	1.75087	0	468.517	0.0101088	17.8047	11.4714	3.13577	16.6278	861.244	222.907	24.1635	0.122074	28.4055	9.51747	3.00545	6.21558	0.0985822	9.34272	188.013	14.8226	0.237342	79.5556	4202.9	1.13199	0.0624715	5.046	0.437777	21.6152	0.0901779	45.5819	0.0859984	0.151789
TP53BP2	3464.08	4029.49	3839.02	4148.8	3978.35	4064.59	8163.5	2918.9	3278.29	7654.22	4649.51	2984.64	3575.86	4127.61	7104.6	3461.85	3209.37	3790.45	3259.84	4173.26	3597.52	3678.33	3341.87	4354.01	4377.99	4026.7	3935.92	2640.73	5426.87	7427.13	3573.66	3967.64	3215.72	3184.33	2938.11	3859.31	2424.02	2627.94	3008.78	3815.9	3199.68	2962.29	3743.34	4276.59	2367.88	3508.42	3555.28	3345.05	4146.68	2010.56	2720.77	3979.79	3713.36	2643.63	3504.79	4426.71	6539.46	4076.53	2588.73	4837.69	3304.78	4179.83	3945.39	2453.66	3938.83	3052.11	2233.11	4166.39	3054.6	2851.17	4284.89	2562.71	3228.47	3154.8	3089.08	3837.54	4116.06	4578.08	4332.13	1882.79	4379.52	2204.75	3811.48	6841.94	2969.71	3736.65	2593.67	3462.93	3601.65	2437.88	2987.9	2602.82	3443.08	2757.27	3103.02	2961.34	4673.83	3818.92	3626.57	4623.85	3322.85	3349.56	2687.89	3304.27	2815.5	3135.37	3706.23	12712.5	3532.83	4241.43	3093.02	2413.39	3775.78	4232.85	3451.06	4101.4	2977.87	5198.11	2021.31	5213.29	5082.12	2426.4	3995.25	4726.46	2447.49	1742.91	3102.81	4299.27	2549.94	3229.69	3970.1	4095.57	2667.81	3065.74	3257.72	2643.86	4390.26	5771.02	2166.86	4455.6	1352.81	3234.3	4175.51	2809.59	4802.07	3229.95	4202.42	2579.32	3726.05	2184.39	4774.5	6432.18	5371.52	4200.48	4252.99	2845.12	3872.43	2192.63	2569.31	4750.36	1366.82	4131.2	4150.19	1789.17	4915.89	2513.02	2608.64	3123.96	3357.12
ATP8B2	3879.31	3576.14	3459.43	2863.95	3112.75	3305.93	4105.85	4231.02	3132.48	3161.94	3595.69	3476.26	5176.46	3452.18	4214.26	3407.39	2442.37	3968.7	2809.93	3348.83	3418.68	3527.77	3037.07	2951.07	2226.07	2294.04	2334.66	3268.39	2249.37	2754.72	2992.44	3381.52	4535.11	2227.9	4207.92	4761.75	3870.28	3735.87	3374.44	3471.91	3484.23	2549.42	4083.35	3966.3	2397.75	3525.67	3113.1	5378.61	4355.45	3953.64	2739.15	4476.9	3981.99	1603.25	3694.07	3351.96	4434.87	3684.54	3359.19	3004.68	2943.18	2462.15	2583.94	2991.77	2796.87	2930.2	5266.26	3704.73	1841.42	3128.51	3179.01	3696.73	1841.72	3787.73	2698.82	1252.32	5321.66	4908.88	4806.27	2219	2470.11	1313.3	7657.86	2926.53	3048.39	7482.02	3859.06	2944.35	2892.49	5453.56	758.758	3337.69	2941.16	4195.53	4366.17	3928.78	2049.54	3003.29	3233.12	3087.06	3292.14	3736.68	1884.53	2672.72	4321.8	5512.41	2746.3	4494.76	4687.7	2556.56	2769.82	2921.11	4315.33	2658.21	3229.66	3307.89	2263.11	8244.89	2257.87	3008.71	3434.95	667.7	3912.35	3361.05	2607.96	845.234	2512.26	2000.16	2715.14	3385.89	2020.26	3969.1	3859.07	3418.7	3937.81	3335.9	2960.22	2186.91	1677.87	4384.53	1882.48	2679.9	6189.51	1492.3	3110.11	2703.94	2137.48	1809.05	1632.81	1327.13	1959.82	4081.45	2555.21	1387.26	1659.61	2313.23	3049.34	1004.64	1053.75	2996.44	1345.33	2798.22	2610.41	3868.84	3536.48	2427.73	5338.85	2643.64	2683.59
ADAM15	7090.18	7364.26	6551.83	7347.32	6876.7	7209.54	8357.27	6894.92	7821.16	6182.49	8852.7	9943	7917.81	8270.43	8730.39	6867.26	7386.2	8514.65	7307.03	6039.29	7665.92	7265.88	7201.42	7732.7	6730.39	5428.3	7115.32	5223.62	7163.29	8197.94	7041.49	7650.38	5921.74	9866.67	10912.5	25614.5	10018.2	5193.07	6520.23	9000.97	6704.02	8929.95	10932.5	5448.28	9703.73	9471.55	12358.2	23118.8	10307.1	8459.65	5651.52	13450.8	8187.18	7001.16	9023.52	12589.5	9144.58	9213.56	13998	13724.8	5755.55	21064.9	10671.2	12177.3	6637.32	5223.34	6629.33	6423.55	6166.05	4832.43	6235.84	6713.22	11523.8	7589.24	6186.39	12930.6	6249.72	22549.2	12071.7	12290.5	11232.3	10872.2	28654	7728.53	7386.04	12164.3	9789.82	8127.9	9310.12	10934.2	32586	7972.53	8231.28	7910.94	8178.51	8735.29	11822.1	7363.3	9472.87	12495.6	11245.6	20564.9	15829.4	10241.8	7364.31	12263.1	18975.8	9718.81	13921.3	5779.9	8242	8835.82	6682.46	14303.9	6490.19	10090.9	20679.9	25969.9	8340.12	6748.69	7970.71	7404.15	11909.5	13553.8	6694.45	7572.01	9593.48	5237.5	11172.7	8683.82	9975.92	5462.49	15173	5491.29	12197.9	8680.83	6993.9	10222.2	5100.76	29449	6070.73	14597.3	16541.1	22319.5	8225.79	13417.8	5800.69	8423.4	1284.16	12166.7	2320.24	2325.91	5769.02	1081.05	798.611	15300.2	6129.34	8947.41	8805.43	21857.3	6603.15	13646.8	4797.05	4803.43	12826.9	3936.51	8972.55	5686.55	3343.87
JTB	7633.87	5964.08	7014.9	6138.38	6686.35	7457.16	6264.83	5408.31	5514.86	6588.09	7354.77	5961.52	5125.33	6543.91	5506.42	7104.92	7767.49	6486.38	7263.06	5650.92	6353.11	6348.71	7112.47	5990.9	9448.21	10471.9	7369.59	5010.2	6553.36	7816.71	6543.83	5827.58	4753.12	7264.25	8130.95	12429.5	11091.4	9532.4	6722.12	7390.61	6144.66	10814.5	10134.3	8452.27	7847.1	9036.91	7220.26	14400.9	8648.04	8004.01	8416.09	6107.3	8251.21	12710.6	8932.62	9460	12530.8	8003.56	7073.11	6917.1	6055.7	18901.7	9024.41	12905.5	6368.48	8196.51	7542.38	6243.75	8841	7192.78	6186.61	8057.74	9718.19	8139.48	7909.06	11069.4	13858.3	9550.95	9063.62	7571.02	8767.37	58509.8	12082.9	7058.57	6607.18	10473.9	5865.03	9891.83	8244.31	9786.28	17457.3	6504.69	7688.36	8015.04	8391.01	7816.85	16804.9	5956.96	14733.7	7127.58	7222.3	12231.8	29014	8164.49	6951.5	7504.37	7692.19	12747	9097.89	11944.6	8540.03	7869.83	6270.98	8671.02	6325.7	7079.98	15151	31703.6	24489.6	5465.65	7236.26	27035.7	7607.16	6698.45	12560.2	13571.2	5764.05	8643.67	14425	9979.62	16704.5	6011.66	7838.21	7126.49	14128.8	6712.29	8626.83	17251.8	18437.5	22294.4	15890	17937.5	12792.2	16679.1	9074.28	14350.2	14170.5	8147.49	5441.57	21164.2	12182.5	4819.98	7305.99	5599.94	4369.97	8333.63	8575.41	25460.3	29426.5	16976.9	65811.7	6976.16	7542.88	22711.1	12776.2	9514.93	7950.98	5390.97	7419.97
RAB13	9132.73	4979.85	6691.84	6094.34	5933.96	6334.94	6528.38	5414.65	5273.98	4638.25	9313.23	6344.31	5891.35	5763.19	5360.26	5436.38	6042.86	6026.48	7088.21	5363.9	7190.54	5646.15	7370.31	5887.81	5834.54	6543.12	8398.21	5820.53	5378.8	6466.54	6240.22	6888.63	5971.04	6168.43	9594.28	7287.57	6146.69	6339.08	5147.16	5860.41	6791.14	6984.34	6985.97	5474.94	5501.37	5483.19	4937.06	8605.4	7264.3	6467.33	6613.04	4347.73	5887.12	6726.52	5150.1	6746.49	6494.79	6831.21	6226.29	4070.6	5469.63	7420.17	8445.37	6903.62	4844.37	8766.67	6325.32	5152.11	7583.52	6282.96	6767.38	7312.99	8636.63	8770.45	5761.12	6991.91	9326.9	8033.61	5458.44	6227.22	6741.65	17498.9	7698.26	5835.01	4814.48	6383.67	4047.11	6219.54	6062.02	7671.31	5846.93	8507.34	4240.24	6900.74	6214.41	5181.18	8374.72	5211.58	6634.88	4717.48	4702.9	7236.21	9400.77	6188.67	5902.69	7205.77	7452.71	7852.97	5557.52	5782.34	4740.21	5485.03	8876.41	6033.02	4803.33	5615.26	8744.39	14418.3	8769.99	4523.71	4830.29	9637.26	5568.13	5516.38	5228.41	4274.04	4986.99	4689.23	6403.21	6668.14	6486.79	4332.76	4403.49	5103.63	7224.56	4796.43	4876.76	7835.58	8969.99	9710.34	6766.04	6075.44	5981.68	7157.58	5814.61	8192.66	4144.82	5526.06	3492	7351.78	3533.28	2359.57	6694.13	2453.55	2433.84	5959.81	7521.9	7592.28	5133.41	2838.02	4879.93	5546.27	2286.49	3274.46	2584.18	1872.82	2180.92	1817.73	2178.87
S100A8	4300.07	6438.81	4924.84	4606.11	6862.67	3896.92	7435.98	6149.8	5094.39	13713.9	5399.6	9277.47	5542.92	8387.63	37197.4	3417.29	4609.7	4799.76	9111.8	4733.62	7349.39	3122.07	4688.02	3098.05	28370.7	1207.83	12262.7	5345.71	8289.81	26886.6	3145.61	10523.2	3234.7	6646.98	3464.17	958.086	1374.4	750.954	4379.75	2285.63	5931.39	821.357	636.522	1121.24	2467.44	2922.78	1108.6	578.834	1863.16	1245.4	2610.56	646.185	1963.83	2812.5	1652.84	929.006	205.672	524.384	1766.44	5114.57	4430.69	1095.22	4470.4	1141.66	6778.08	5161.71	776.039	2168.84	1860.7	2972.88	9903.81	51347.7	1680.56	4315.35	1051.33	3614.82	1736.96	1088.41	669.877	1609.62	907.49	18915.4	855.434	4703.71	2597.03	485.571	1025.91	847.188	1756.38	910.81	1860.58	2504.21	864.869	1745.95	709.236	1335.54	5205.07	1158.14	1105.59	975.931	1147.99	1189.12	2189.92	2493.64	1374.51	756.024	1508.59	258.421	1178.98	1055.28	1938.17	872.644	2888.81	163.256	1008.46	2398.33	1578.04	718.955	10598.1	2381.55	1085.45	3142.03	558.233	3121.99	763.503	1633.38	2005.31	5054.44	1763.47	1001.83	907.466	628.393	151.589	1314.13	2012.98	960.07	1028.69	1140.65	3964.14	506.488	1390.64	2727.15	603.265	288.485	2911.7	442.708	546.253	3125.54	1055.09	1068.31	1320.32	95.6529	2858.07	3082.95	943.267	2742.4	1363.86	23000.3	353.709	448.66	4566.68	10013.1	1321.91	1114.97	255.655	336.458	1135.43	605.586	772.838
TPM3	25721.5	24184.2	28825.1	25694.1	22832.2	25961.1	29142.2	20459.6	21530.1	30453.9	27728.2	23046.5	25028.3	26944.5	35558.1	25704.5	27786.1	22357.7	23727.9	26485	27908.1	21575.6	25675.7	24212.9	28666.2	21299	34289.5	21560.2	23355.9	39260.6	22551.5	27321.6	19524.5	29406.8	25114.1	23146.3	18889.9	22753.1	19070.3	21359.2	23845.5	16040.7	21754.1	17402.4	22012.1	18966.8	25406.5	22586.2	22858.9	20239.3	25153	18395.8	18317.8	18747.1	20851.8	28355.5	35708.2	24060	28622.8	23547.3	22366.3	31222.5	30869.7	25399.1	17955.8	22901.7	17969.9	21799.3	29127.6	22575.9	32269.8	24093.7	27969.6	32527.4	14099.6	37395.3	33281.7	30901.3	22368.9	22158.3	21609	30691.1	30931.4	28047.7	20775	37652.4	13499.4	29523.8	29879	17274.4	57280.9	21740.5	16615.7	28255.9	23513.9	19148.8	23661.8	25782.9	20674.7	21556.2	18903.3	26444.4	30216.8	24490.9	25964.5	20653	28357.2	20634.1	24177.9	22868	19161.2	25540.3	27253.4	12417	18245.7	22841.6	24032.9	54191.5	30003.5	22779.5	16963.5	16025.9	18880.7	22609.8	17658.2	17560.7	25823.4	18505.9	25787.2	22170.9	23051.7	19730.6	13882.8	24186.2	23327.6	18871.9	20815	34260.6	23643.3	31967.7	22709.2	31250.8	35964.3	24551.6	20859.7	32171	27945.5	27162	42123.9	37914.4	46667.6	23492.6	27800.4	35674.2	27881.2	35006.6	26964.2	35790.6	19194.2	30060.6	34976.4	33239.9	31071.7	26624.6	35637.7	23602.8	32084.7	23085.6	34933.9
NUP210L	9.28972	13.3531	3.5381	18.76	11.0207	13.5147	11.4846	16.2871	12.6838	9.2825	14.257	17.4935	5.98143	7.90278	11.6601	19.8079	9.88601	10.4023	28.6096	10.1842	5.60233	12.8194	15.9899	9.83386	5.24066	27.1251	6.32533	22.6601	9.03473	11.8302	7.4009	18.2955	22.983	10.6323	9.12183	246.819	9.54673	75.1895	3.10571	11.7146	16.0101	163.577	333.667	64.7154	24.3989	117.524	104.907	44.8416	198.725	41.052	15.6769	127.058	176.246	4.83663	238.599	39.4	23.6189	227.53	8.13606	23.8694	21.1542	19.2443	48.2042	83.0383	37.9718	8.50627	63.0032	35.6952	0.94615	68.8348	9.97869	31.7803	258.898	33.46	7.22425	24.7847	35.2321	52.5222	31.4697	299.279	149.481	22.0181	58.3333	16.0484	10.5043	42.1662	167.507	42.1965	26.8955	80.3239	61.0997	0.923399	145.688	3.6441	186.3	295.17	288.662	4.34116	368.115	45.7415	70.2124	24.3429	5.79252	117.268	19.3868	199.209	96.1924	185.282	102.99	131.257	119.811	108.766	22.5666	88.1644	6.864	43.928	124.208	30.5904	35.5622	8.91683	16.6983	43.146	224.018	13.1976	54.0252	17.8839	7.5422	3.12977	41.5586	4.05939	341.353	80.1312	211.577	10.291	49.5985	17.8928	35.1588	90.8708	20.1223	27.6866	18.418	2.34742	122.769	1.67785	23.2001	65.3388	165.57	4.75173	23.0526	30.2471	115.344	46.4673	11.7406	2.5516	38.2597	7.55282	4.61267	62.8848	398.186	10.4723	85.6854	14.8897	13.6813	6.479	51.7946	304.47	8.03991	40.6051	41.6519
SNAPIN	2007.14	1854.41	2116.04	1998.02	2021.73	2433.56	1595.18	1844.66	1750.61	1796.32	2115.31	1827.51	1904.68	2133.18	1525.16	2532.03	2441.24	1988.24	2151.41	2095.14	2319.1	2011.6	2305.53	1948.85	2664.58	1969.62	2651.95	2247.36	1984.76	2319.17	2103.9	1832.32	1678.31	1998.43	2052.81	2929.05	2033.19	3128.62	1831.44	1976.2	2025.37	2366.23	2272.34	2171.12	2016.01	2056.75	1808.48	2874.22	2279.78	1995.05	2564.2	1678.88	1997.63	2392.27	2590.61	2725.2	3019.38	2383.26	2404.09	1758.46	1970.22	4286.92	2804.11	2966.06	1723.91	1603.71	1761.09	1675.91	2221.09	2046.1	2123.28	2286.7	2654.49	2261.02	1853.45	3635.25	3249.14	2575.97	2782.83	2427.01	2460.76	9598.08	2755.56	1558.54	1363.39	2121.63	1533.5	2067.2	2321.85	1768.75	5018.46	1846.15	1620.27	1822.83	2133.97	1984.91	4101.73	1590.09	2723.08	1806.3	1751	2720.11	7571.56	1992.76	1574.49	1905.13	2238.85	2370.72	2361.52	3116.12	1506.24	1508.94	1859.63	1382.83	1830.18	1771.05	3695.89	2951.97	6902.58	1337.87	1458.8	4518.62	1618.97	2072.18	2330.82	3696.98	1771.67	2450	3382	1961.22	2673.22	1187.01	1637.64	1730.92	3405.58	1461.99	2454.84	4490.9	3916.65	4313.51	3385.57	4546.75	3056.99	1733.87	1974.87	2185.16	2694.3	2062.33	1854.19	4843.42	3066.8	2372.05	1975.69	1847.16	1665.38	2105.4	1894.09	5344.26	5708.72	1946.13	6633.86	1337.63	1292.35	2425.39	1753.71	1067.99	1339.06	966.716	1137.04
SLC27A3	3277.89	3393.52	4731.94	4592.08	5995.07	4025.19	3759.83	3733.64	5114.44	3224.26	3200.95	3796.87	2847.1	4304.66	2420.13	4047.08	4917.55	5758.76	4175.01	3711.63	4096.2	4823.98	5637.41	4068.94	2338.84	2804.01	5851.32	3647.31	9846.93	4075.39	5937.57	3187.58	3095.24	3872.63	4556.38	12126.2	2636.51	1608.54	2915.04	3589.12	4929.45	4983.73	2966.89	2665.13	2813.76	3673.42	1729.62	4834.31	2518.1	2122.88	1866.02	2531.38	4207.04	876.343	4457.46	1683.46	1561.99	1869.53	2196.69	3975.92	2092.32	888.823	1922.69	2834.83	6341.04	1499.82	1423.07	3387.05	1147.63	1429.58	3040.44	2521.55	1258.23	1681.24	2892.4	2464.78	2037.33	2623.9	1517.81	5818.47	5271.4	1814.51	4293.35	1703.97	4179.02	2243.57	3274.98	2716.93	965.558	1729.38	1212.37	2881.6	4403.48	4204.97	2504.92	1133.53	3170.58	1442.45	2573.73	3955.8	5451.03	1284.15	3300.08	5825.49	2838.54	5794.03	2664.83	2580.9	4042.99	3182.85	3616.57	2448.55	4140.2	3103.86	2914.78	4222.66	5057.23	2145.83	1914.57	3485.07	6427.98	4456.13	2660.32	3269.39	4083.37	909.823	4437.12	1709.45	3628.28	2540.91	1694.21	2218.6	2366.18	2895.84	3251.57	2910.64	3803.4	12238.6	2239.3	3653.22	2922.38	1381.4	1795.83	3623.14	3639.85	2006.22	1686.95	1365.65	430.281	3035.24	610.169	163.031	4625.19	1146.92	1739.45	992.188	2363.19	4698.45	1161.06	800.491	1638.23	3329.11	2699.08	1793.06	1301.82	2137.03	1498.33	2809.29	1514.65
S100A7	0.924167	7.40487	0	0	0.00029276	2.21159	1.1515	0	0.00870778	0	4.2768	0	1.54601	5.09934	1.06278	0	0.0144871	0	0.00353061	0	2.18729	0.0103856	0	0	2.0762	0	0.00783694	3.70655	0	0.0262605	0	0.096086	0.0588535	0.0764571	0	0	2.44969	0	0.0134758	0	0	0	0.0164337	1.88036	0.0477139	2.19524	0	0.0664425	0	5.43343	0	0	0	0	0.109879	0.028744	0	1.73922	0	0	0.68853	0.0572899	1.61947	0	7.02739	5.07831	2.00012	0	3.83602	0	0	20681.4	3.37814	10.8192	0.0133146	51.6812	2.08886	0.0630893	0.976003	0.0227113	0.0171723	10.1923	0	0.00131114	0.070471	0.0486092	0	14.5521	0.0151431	0.711208	88.3099	0	0	0.0818906	0	0	0	8.48395	0	0	0	6.90695	2.98415	0.0939849	0.12622	0.0567296	7.84234	0.0780193	0.114927	0	0.00306855	0.0443615	0	0	0	6.29665	4.44933	0.0407432	7.67254	0.735451	0	0.1359	0	3.75187	0	0	0.0321766	1.52255	0.00604937	0.364093	1.53129	0	0.782748	0	0	0	0	0	0	1.54624	4.10151	33.2712	0	0.203603	7.15217	2.52089	0	72.7278	0.121971	0	0.0796037	0.180388	0	2.54771	0.070455	0.106085	6.06463	0.23711	0.290424	0.129212	15.7122	0.062423	0.103805	8.45326	0.0351996	0.090105	0.0616653	0.0859294	0.151656
UBAP2L	5439.59	5462.63	5080.11	4999.73	5259.71	4886.29	5258.7	5289.87	5414.49	5557.36	6697.91	4981.21	5326.95	5241.66	4781.97	5721.57	6026.41	5682.22	6046.24	5656.06	4490.51	4881.65	4914.87	5187.7	3890.4	6503.91	4589.45	5817.83	6151.88	6164.38	5910.62	5498.39	5605.17	6860.31	5415.6	6878.59	4785.4	7649.73	5206.91	5658.9	5648.23	6617.04	6741.32	5593.92	5542.32	6474.34	6818.78	8386.1	5986.75	4803.68	4872.91	6428.47	7099.43	4645.76	8590.01	6577.3	8227.05	6751.55	5965.22	6833.43	5156.86	9475.1	5980.71	5855.67	5542.22	5789.16	4645.23	5276.28	5006.85	4722.69	4875.62	5751.38	7209.37	5886.34	5452.22	7381.37	11506.1	7079.92	7137.58	6845.01	8237.83	2297.2	7446.04	6237.18	6220.6	9935.15	6249.35	7140	8411.77	5604.41	8690.57	6249.64	7715.19	6832.15	8895.76	7647.82	6218.01	6457.83	9933.51	9007.4	6031.79	7944.14	5849.85	7520.75	6595	8850.6	8650.17	9921.86	7029.17	7615.79	7336.85	8191.79	6738.97	9485.51	6556.34	8400.39	6937.7	14786	3798.38	5892.01	6685.51	4035.26	7638.05	7538.5	4591.84	4565.9	7353.46	8574.3	7384.27	8325.5	7782.87	5735.16	8453.48	8121.53	5582.12	5826.53	8396.56	6695.75	3858.06	14099.8	3913.21	6284.65	10892.3	6295.9	8597.99	7094.7	5678.52	5736.42	4576.2	7842.81	5740.32	4860.61	5986.5	3924.86	4092.2	7583.94	6907.16	4014.56	5838.4	5711.9	4208.22	6807.5	4861.07	4593.09	7669.38	4967.11	5237.71	5743.72	5535.84
SLC39A1	8123.54	8078.59	9305.93	8183.26	7466.79	9455.12	9013.91	7318.1	7527.46	9551.9	10068.8	7524.76	8416.02	9126.08	8523.87	9405.23	10613	8532.02	9531.04	8714.46	9463	8075.22	8865.36	8847.87	9834.54	10236.4	9783.04	8360.91	7844.81	10731.9	8641.24	7515.55	6985.86	9381.98	8048.06	9319.94	8391.19	10152	6310.09	8224.48	7870.3	8288.29	8579.3	9590.68	7923.43	7795.53	8161.56	9904.18	7714.14	7156.68	8599.83	8762.93	8128.48	8463.7	7294.81	9965.43	9170.99	7942.72	9416.3	9412.3	8163.12	12379.3	14288.1	9104.9	6286.03	8248.04	8136.41	7906.86	8350.54	8023.79	9280.88	8970.01	9521.71	10936	6174.03	14477.6	15296.9	11731	9015.43	8390.52	8803.71	18472	12569.4	8823.72	6978.65	11653.3	5518.55	9684.83	9666.77	6218.9	18208.5	6681.07	7464.2	9538.49	8967.56	8575.27	9850.53	7862.86	8161.67	8525.41	8618.55	10813.3	18547.6	7882.55	7097.62	8784.16	13655.9	6884.33	8166.58	9912.53	8124.2	10944.7	8268.11	7081.9	7536.11	8996.33	9452.59	12977.3	9730.64	7379.15	7328.1	8979.01	6838.1	7431.72	6659.26	7164.88	8108	9503.73	11642.9	12152.9	9087.83	6985.11	6950.36	7614.62	7831.3	7398.31	8509.34	8966.36	6830.94	11314.2	6433.73	11779.7	15294.6	7779.26	9628.09	9036.77	8462.3	11517.5	850.22	13666.4	2187.15	871.831	8851.7	1238.44	959.475	8593.34	7634.21	12589.4	8498.27	7517.47	10466.1	8988.17	6020.27	8321.03	7150.63	4831.4	5728.04	4795.02	3631.76
HAX1	3749.9	3107.62	3875.83	3461.86	3414.3	4022.92	3039.04	2985.82	3243.42	3212.17	4157.13	2968.12	2734.54	3036.67	3133.97	4072.83	3667.35	3393.15	3555.35	3520.87	3858.51	3488.27	3633.69	3124.98	5439.83	4182.84	4309.95	2924.72	3410.35	3701.24	3634.02	3473.98	2831	3473.52	3793.25	4510.2	5001.41	6210.59	3137.54	3297.34	3086.81	4980.2	4643.15	3594.11	3310.59	4103.77	3613.77	4863.11	4297.23	3899.73	3655.99	2515.18	3893.9	3609.27	4706.68	4928.98	7406.01	4535.63	3170.87	3751.47	3021.12	8794.95	4612.53	5563.43	3297.22	3109.61	4004.2	2815.58	4355.46	3575.44	3253.75	4140.21	6221.72	4421.64	4063.16	4344.27	7784.67	3901.63	4742.32	4311.89	5227.82	25462.8	5911.1	3633.59	3228.97	3987.18	2615.26	3745.72	4211.58	3242.76	11015.7	3248.55	2704.39	3339.24	2909.52	2425.88	7981.27	3173.13	5314.45	3223.88	2836.9	6651.24	12254.1	3532.98	3812.95	3784.31	3251.78	6433.36	3483.87	5670.33	4038.44	3880.52	3631.7	3978.04	2719.28	3250.4	6605.57	10095.1	10671.1	2496.27	2575.73	8626.78	3020.71	3814.59	5323.7	5882.23	3210	3707.28	6579.56	4710.85	7423.64	2169.06	3623.84	2794.45	6220.82	2052.51	3935.72	7473.06	7447.77	9078.79	6530.85	6763.4	5285.8	5959.52	3295.36	5077.67	5538.78	3628.72	2313.63	8562.43	4325.85	2773.58	2965.51	2443.78	2267.19	4524.92	4927.25	11610.6	11915.1	4470.8	13289.4	3705.13	2715.16	6845.22	2800.96	2553.89	2641.65	2345.71	2676.97
CREB3L4	452.439	359.812	379.573	348.606	406.751	471.638	318.617	400.566	351.825	325.569	444.127	341.011	372.671	554.253	310.345	407.974	539.083	354.669	454.007	436.898	425.407	417.492	503.679	331.652	880.156	1861.53	322.58	471.172	380.62	253.828	480.943	314.581	445.732	525.719	457.228	1230.76	1762.65	1834.18	655.122	732.613	373.065	1566.38	1428.49	1273.56	720.343	790.572	689.215	1530.64	913.568	660.125	512.61	921.119	840.488	1988.58	787.203	2322.88	801.928	912.84	964.179	591.341	423.729	1433.47	1515.57	1279.62	566.908	759.775	541.027	306.881	1343.26	523.745	472.207	653.056	1415.2	492.162	1690.73	1128.56	889.714	790.622	453.469	883.608	1345.62	2519.12	1363.68	656.916	1013.82	423.488	800.946	1100.96	721.581	718.872	704.413	402.962	585.495	845.775	1106.48	548.54	1002.66	352.144	832.157	598.813	1691.97	1098.51	3541.73	914.718	474.499	923.836	2564.75	1331.49	921.256	1008.48	773.256	557.225	317.285	1050.52	524.913	610.576	1822.05	560.761	781.787	395.06	450.484	2610.95	951.622	811.666	879.069	2792.23	439.463	3073.84	1062.14	512.879	1843.66	1178.48	1140.09	367.933	1491.97	1166.84	830.516	1619.34	944.461	1729.89	876.307	936.164	860.927	1670.87	821.43	3027.54	2102.61	1823.83	132.502	930.662	282.756	85.8426	453.712	111.146	113.503	419.456	294.546	978.375	2071.48	1623.7	808.46	294.024	294.548	722.132	814.304	521.42	183.239	318.337	183.65
EFNA3	38.1685	49.0168	28.693	11.213	39.0721	40.5164	43.5281	57.0134	19.0402	27.8906	59.164	22.3358	17.3892	37.4746	28.6101	40.6	43.8164	42.6119	32.7242	19.5284	41.0887	19.2469	12.9914	43.0403	53.2336	29.3829	24.1823	35.2627	49.8724	37.7717	28.7662	18.8397	65.0158	24.6816	58.5535	245.803	165.254	117.067	29.8883	41.2285	53.0995	121.267	201.09	29.4797	48.7384	76.6039	251.341	207.759	61.8564	101.332	42.8019	152.869	55.0916	142.665	113.373	102.169	266.807	126.183	83.6543	76.3058	25.8767	214.212	126.143	89.6288	48.2677	349.687	34.0017	37.9614	79.002	110.734	42.8022	186.219	357.93	88.5857	88.5623	75.3378	41.449	165.385	227.242	133.433	230.472	66.7974	327.601	28.0835	26.7073	80.9557	106.177	181.614	197.433	111.625	1065.35	63.5072	107.044	87.5871	227.419	174.129	130.359	95.3303	138.425	65.5761	126.58	178.77	424.418	118.593	43.7382	183.589	219.874	240.56	124.438	82.5814	48.3318	76.9652	59.2934	109.144	40.6073	64.8393	207.776	763.099	94.2285	21.2124	42.717	79.637	164.595	88.8051	119.313	152.088	34.3365	136.475	135.807	138.098	91.5953	39.1665	220.79	22.4935	176.14	65.2583	72.7852	157.449	17.0039	399.975	63.4064	282.712	218.712	202.098	63.3528	62.9739	40.6303	86.5127	20.516	136.758	0.0793155	0.179639	30.7165	0.0981352	0.0702033	206.442	52.6717	88.9583	179.741	55.555	1.11945	41.0901	6.28236	24.352	19.4582	6.11263	4.62184	9.64041	0.151049
AQP10	11.147	19.5937	35.9778	11.2238	2.00466	11.2998	2.36777	19.8934	25.3413	5.54626	2.24342	23.322	1.39761	6.27952	20.123	30.7023	16.4502	26.1195	8.1903	18.7292	11.1459	19.2213	27.9824	19.7208	25.0483	40.2354	10.526	19.8961	28.1318	35.2707	11.1162	25.6617	21.74	7.08788	6.63605	12.4767	116.545	5.69005	14.4199	4.98663	21.0473	10.2914	3.12828	1.87913	5.57854	8.65177	1.5299	21.7414	8.28926	9.10652	6.951	16.8815	3.50267	7.7538	18.6091	2.1607	1.77475	2.63126	1.77309	9.17496	7.80488	0.0500902	5.00965	6.57519	41.661	8.5419	29.0014	2.9255	0.945779	1.99401	9.09206	13.0955	3.37818	0	35.992	3.26525	4.16013	2.35258	7.86389	18.8955	20.7487	44.3298	1.85219	1.00435	32.202	2.27171	8.97104	123.302	2.08467	14.4652	0.257881	15.1752	6.62725	11.8519	3.63515	4.75125	21.0147	13.8066	17.6555	15.0816	10.9277	1.67818	1.58753	0.0816075	15.3611	0.0496055	3.9171	0.0679481	15.0644	14.3094	8.05699	21.9271	35.873	3.13795	16.926	16.7197	15.3864	2.22776	21.1741	24.7277	7.56661	28.3805	2.50324	53.0792	44.4931	8.94037	25.6652	0	4.06046	2.2105	8.04767	6.19612	6.75878	11.2543	37.8213	8.18345	9.34473	1.74796	26.6694	0	10.2302	3.1622	1.20877	3.13411	16.0874	0.0813605	14.3834	0	0.105356	14.6889	0.0693073	33.1397	22.2545	0.085457	0.0614477	0.0919059	0.173678	38.8562	0.243257	2.72122	4.65537	45.2495	14.7715	0.356876	9.72604	2.50334	15.9103	21.3602	16.0261
KCNN3	414.259	291.211	413.67	464.819	819.512	431.138	941.857	642.031	428.946	566.527	823.49	527.557	1320.87	468.869	455.437	435.7	284.926	359.007	599.204	480.329	707.478	357.711	413.737	354.955	360.235	330.929	318.381	357.195	289.972	272.716	459.578	453.126	1461.11	271.678	878.691	183.344	1514.48	907.109	1081.52	440.912	771.39	411.972	501.741	274.107	317.597	556.516	592.558	570.71	344.529	609.943	327.15	814.039	319.263	179.526	1186.64	232.008	597.144	408.073	404.754	498.473	273.272	267.36	584.193	539.727	270.321	704.902	897.045	494.39	61.6495	245.411	504.148	659.639	330.899	328.763	401.587	193.692	944.577	816.76	305.918	189.144	373.798	388.259	690.785	420.225	476.838	401.294	737.103	264.803	820.796	364.624	130.735	441.855	419.055	956.79	487.971	254.275	146.349	467.938	223.908	441.437	387.752	1066.37	181.534	278.369	831.926	565.557	360.213	490.834	483.895	396.508	273.864	235.23	310.702	575.002	636.134	553.058	184.794	67.688	185.572	590.277	704.644	51.0181	296.798	1065.91	403.604	173.22	495.169	251.05	163.179	410.944	340.575	365.256	636.52	627.05	423.804	488.333	356.444	79.1074	114.333	371.718	182.021	280.776	438.99	238.951	807.02	1310.52	293.869	369.695	503.96	97.242	215.615	5643.1	476.709	527.059	460.625	488.639	543.439	154.927	153.912	537.433	108.708	317.926	542.037	1107.5	118.682	306.392	1858.53	679.334	1737.31
C1orf43	9836.51	8799.17	10556	9539.34	9790.08	10793.5	8803.07	8163.58	9257.98	9275.61	10936.2	8491.47	8183.23	8964.18	8199.78	10556.9	11256.2	9561.36	9581.15	9750.97	10605.9	9730.19	10998	9203.75	11142.8	11666.7	11753.1	9150.43	9072.83	9833.77	9790.68	9207.14	7119.44	9681.73	9711.42	10569.9	10716	12473.5	8701.87	8586.98	8252.3	10928	8656.02	9525.94	8678.06	9478.03	9731.09	10652.9	8596.3	7781.21	10476.4	9498.95	10301.3	8781.05	11609.1	10880.6	11027.9	9052.45	8917.8	8928.5	8844.52	13236.6	10373.1	17262.4	8013.17	8619.76	7635.38	8268.67	9137.79	8245.26	9918.12	10462.3	14576.5	10948.8	8602.04	10091.4	17280.4	9458.56	9866.31	9857.24	10777.5	66931.9	12251.3	9610.01	7365.22	8612.83	6535.51	9607.89	10483.5	6975.56	22344.2	7723.14	9225.04	9105.63	9027.9	8711.49	23641.9	8714.49	13879.7	11361.9	9253.65	14183.8	24393.3	10492.3	7591.26	8215.26	9214.53	13200.3	9589.3	24566.5	11699.5	12355.8	9747.35	9136.03	9791.59	8970.2	14287.8	22809.6	28848.7	8444.07	9252.87	17694.6	8875.82	8795.22	16886.8	18142.9	8574.24	11408.6	16523.9	13047.4	23110.2	7039.28	9923.25	10855.9	19131.1	7578.58	13075.9	24824.7	26547.1	29685	23338.1	21842.6	16167.7	14287.6	11282.7	10912.4	18323.4	9162.09	11185.8	38334	14622.8	8471.96	12279	11357.1	12382.9	10471.1	13132.5	26346.9	22355.5	13561.8	55911.4	10264.2	11415.9	20641.2	14081.2	10182.8	9740.47	8353.97	9060.34
GATAD2B	1878.67	2329.19	1518.36	1865.88	1664.07	1391.29	1715.48	2090.64	2086.55	1905.17	2343.38	1912.04	2007.41	1917.88	1643.78	1708.15	1537.3	1951.74	1656.51	1457.2	1436.14	1562.1	1512.04	1720.26	1001.33	2003.97	1393.24	2257.33	1850.63	1495.4	2139.19	2102.03	2463.48	1880.16	1857.68	1833.65	1211.46	1897.91	1609.97	1805.91	2359.11	2793.78	2664.17	1855.12	1420.74	2080.46	1716.66	1807.46	1595.28	1559.52	1280.75	2574.27	1951.4	1182.05	1928.02	2004.8	4723.53	2003.8	1908.36	2092.34	1924.57	2123.76	1390.15	1666.5	1638.29	1526.46	1410.07	1559.38	1570.66	1271.95	1473.25	1299.59	1691.79	1516.86	1473.49	2253.89	2352.18	2700.27	2003.76	1470.93	1828.44	568.369	2005.5	1312.83	2128.3	2142.66	2309.32	1907.14	2456.23	2138.32	1249.52	1719.09	2256.1	1925.69	1851.5	1820	1714.01	1773.57	2551.14	2774.38	2018.89	1815.14	806.391	2278.23	1828.27	1844.27	1849.19	3338.12	2225.74	1574.29	1800.23	2439.72	2348.34	3171.9	1998.25	2356.5	2067.34	2747.95	996.222	1749.47	2250.71	745.908	1948.78	2104.32	1270.97	1121.59	1907.77	3061.41	1676.31	2596.9	1972.47	2192.74	2126.79	1731.87	1768.64	2000.03	2435.31	1216.23	946.722	3602.68	1092.06	1844.68	2862.54	2103.46	2409.8	1861.07	1249.23	1262.92	2296.93	1737.43	2182.34	1806.42	1694.25	2381.43	1950.03	1514.13	2067.34	859.163	710.314	1787.57	698.399	2241.05	2498.21	1281.4	2775.02	2341.16	2161.5	2081.03	1920.27
ILF2	4580.31	3993.85	5068.45	4861.97	4048.48	4836.76	5874.04	4165.87	3838.23	6337.86	5085.96	4194.24	5384.77	4756	6331.46	4715.49	5180.53	4385.09	5630.07	4841.83	6042.1	4746.05	5044.79	4719.75	7169.94	6534.98	6004.73	4391.61	4727.18	7267.86	5631.15	5727.58	4793.7	5481.28	5301.67	8812.09	5431.24	15652.6	4092.4	4599.08	4415.84	6724.54	11814.7	6780.85	5882.02	6612.41	8283.48	11976.8	8012.51	5915.8	5793.26	6105.23	6032.97	9609.86	6990.92	10632.6	25021.7	9547.4	8991.51	6341.37	4574.64	13148.5	8481.72	9630.53	4582.65	5796.86	5669.28	4957.04	9156.11	5975.69	5903.99	7207.24	12474.5	6880.52	4917.81	11271.6	10335.7	7617.26	9815.16	8229.77	8162.04	14303.1	12186.4	9787.53	4587.67	12444.7	4881.37	10890.4	8162.64	6100.82	13893.9	5274.87	5655.62	6251.41	9159.08	6395.91	9918.12	7241.81	9043.37	7167.32	7187.94	10809	21401.2	8307.22	6302.75	8804.44	11113.8	13696.9	12137.9	9787.76	6650.19	7500.56	4786.09	6277.21	4886.93	7139.57	12225.9	21006.3	15702.3	4485.15	4599.98	8748.25	4900.62	7511.09	7166.01	10955.9	4602.24	13201.5	11859.8	7869.58	10946	5747.7	7705.31	5143.04	9929.35	4855	7782.19	14224.6	8689.59	16305.1	9467.55	15680.1	13128	10559.5	5691.25	13498.8	15151.5	8007.55	5716.41	15612.2	9182.8	5723.81	6037.85	4301.85	4772.69	10574.9	5017.73	11211.6	11065.5	14570.7	14157.5	5008.54	5100.08	10450.6	8767.33	6015.79	6432.23	4631.74	5537.23
RIT1	2270.6	2460.09	2536.02	2410.36	1996.69	2827.53	2668.88	2484.88	2521.83	2554.49	1695.35	2289.97	2904.25	2423.45	3453.8	2328.04	2427.01	2469.01	3028.74	2049.13	2995.5	2393.85	2436.45	2370.18	3566.69	2849.85	2587.87	2279.91	2133.38	3813.28	1936.76	2453.46	2160.28	2886.95	2258.85	3513.71	1357.88	2031.16	1665.6	2275.51	2344.54	3406.17	2872.55	1756.12	1978.4	2066.46	2388.05	3796.28	2506.1	2028.83	3376.09	2196.27	2611.35	2009.89	2834.72	3550.94	2963.85	2209.62	2508.7	4125.84	2209.72	2445.22	2521.3	2621.43	1851.58	1768.56	1809.09	2160.45	1798.06	2240.63	3034.06	2470.09	2590.7	2906.75	1839.04	4126.91	3355.82	2023.85	3418.29	1982.6	2359.01	2653.73	5354.95	2529.37	1923.51	1564.09	1538.9	2140.61	3084.76	1811.32	2124.61	1902.09	2036.87	1925.74	2164.5	3096.32	3148.06	2496.78	3823.77	2438.13	1878.32	3046.18	3700.3	1946.8	1701.42	2178.89	2200.57	2204	2444.48	2445.31	2020.73	2334.25	2356.79	2386.49	1967.94	2167.28	4032.38	1929.83	3298.36	2136.4	1721.98	2349.44	1933.31	2402.9	2039.9	3048.61	2084.62	2482.29	4627.58	2960.59	2762.43	2110.97	2123.34	2746.59	2323.66	1723.46	2331.02	3459.9	2536.77	6934.07	2226.04	3189.57	4572.25	2875	2578.98	2042.49	3066.54	2301.01	4638.3	3181.18	7830.43	3845.6	2276.13	4230.9	3748.39	2336.71	2170.89	2350.23	2313.32	4763.13	2752.61	2691.11	3126.5	2647.49	7950.73	4154.95	3609.69	2297.99	2865.65
INTS3	3763.86	4575.51	3169.56	3981.05	4521.35	3305.94	4280.06	4403.71	4548.16	4158.25	3798.57	4036.85	4023.92	4046.28	4360.43	3726.25	3396.73	3968.68	4337.59	4559.95	3634.17	4213.25	3645.68	4357.6	3207.54	5155.42	3438.94	4142.02	4864.96	3351.92	3734.29	3359.46	4076.5	2957.24	3710.35	4828.94	3899.84	4437.36	4003.81	4114.35	4544.89	5288.17	3395.03	4468.86	2766.2	4637.62	5189.93	4047.81	3717.12	3256.01	2768.01	5320.93	5100.01	3862.58	7112.75	2493.25	5711.08	4437.2	3068.1	4772.37	4585.77	6622.72	4398.35	3099.69	4935.65	2979.98	3141.16	4061.99	2981.36	2846.18	3352.22	3553.56	4529.02	2648.85	4264.98	4661.63	3501.87	4509.65	3013.99	3874.81	4235.21	1152.54	2638.84	4200.24	3815.69	5180.96	5704.92	3817.89	4152.65	6561.26	3172.43	3641.11	4218.54	3275.35	3524.23	4327.13	5120.44	2536.88	3647.53	5767.01	4419.05	2924.09	4838.51	4241.93	3159.1	4834.26	5197.17	3546.09	4066.95	4470.29	4474.4	3054.09	3207.99	9945.08	4570.07	5024.55	3880.68	9018.37	2795.42	5132.1	4685.01	3831.79	5821.09	4174.62	3686.69	1809.95	3519.73	5860.26	4736.03	4463.58	5030.17	4717.02	4199.03	3677.77	3747.19	3590.57	5075.87	3742.34	3098.14	5302.93	2839.56	2755.59	7711.48	4895.42	5137.65	3044.96	2670.27	3111.71	2238.54	4147.64	3010.34	2577.06	4397.4	2375.45	3216.12	3160.55	3384.46	2818.79	3530.17	4585.44	1170.31	2970.27	3088.39	1577.04	3779.16	1912.44	2608.65	3203.83	3398.66
HCN3	164.77	240.515	154.332	140.558	176.326	154.232	142.131	281.268	188.056	187.911	171.077	150.587	182.548	122.742	221.349	194.086	144.656	159.944	152.362	194.186	216.569	240.222	176.887	198.116	126.352	293.502	107.191	159.154	177.625	111.01	166.186	151.77	146.725	112.474	138.96	347.535	217.295	559.709	158.64	247.002	207.885	542.864	458.179	284.595	231.276	210.333	429.25	261.835	345.489	275.741	196.803	267.058	335.325	312.501	395.988	386.257	1415.87	572.871	188.259	219.79	170.87	319.179	551.301	151.883	157.72	184.538	278.014	261.27	276.549	329.212	141.27	189.914	735.375	280.535	259.486	236.702	180.233	198.547	488.899	192.286	524.31	62.2668	345.394	114.335	132.008	123.093	373.508	382.577	202.629	453.95	453.317	196.263	247.579	152.666	177.384	566.418	474.09	266.419	301.164	197.72	338.097	237.111	478.183	257.741	169.343	377.384	392.615	393.304	235.073	372.768	314.134	205.539	143.096	782.368	197.412	232.106	256.234	987.029	223.086	137.647	177.398	195.662	681.26	185.183	175.957	138.08	113.645	300.395	285.804	419.515	351.213	221.497	285.436	155.796	291.314	189.251	403.599	292.367	220.298	637.545	141.119	231.97	279.435	398.718	241.433	99.2698	234.799	170.644	30.6957	455.282	217.928	84.4347	135.097	48.9268	66.0543	110.213	64.363	150.271	249.429	177.957	186.767	161.841	88.8216	24.3432	251.309	138.233	102.459	199.105	69.8237
FLG	27.8952	23.9925	14.3007	65.5963	130.239	59.6765	88.203	113.089	137.288	42.7676	98.6553	48.5701	179.922	99.7634	50.8535	41.5863	7.72328	128.778	40.9097	28.8863	33.3692	79.0048	57.963	56.4559	25.0812	93.2254	16.8391	56.9576	90.6538	55.508	44.5428	18.9448	84.1226	30.5027	29.2503	42.2328	23.6968	68.5422	55.6224	106.386	75.8351	75.745	37.3297	41.8703	109.429	37.7699	110.746	43.6638	12.8905	38.3258	1.68631	18.0727	105.95	49.4926	29.9858	8.54873	185.94	25.908	50.9319	54.2617	126.347	0.0558029	19.3957	21.5074	107.263	30.8547	71.0036	38.0254	7.68844	15.9605	24.5755	133.898	3.3735	42.3232	115.29	2.19059	16.5908	154.866	127.902	21.0377	76.8186	0.57714	13.1433	32.0946	70.5526	39.9315	10.7439	36.1582	12.4238	85.2578	0.297957	37.9141	41.7902	39.0813	57.2783	51.7043	28.8917	46.9772	46.9567	65.0838	35.7734	49.6827	2.99516	2.52822	35.9836	40.5877	160.028	32.9376	7.68335	47.6575	32.2214	81.2768	45.1868	17.6927	116.329	32.4258	6.65321	5.5045	38.4545	105.933	21.3065	2.76509	54.838	87.9105	34.4518	0	62.1541	20.9013	35.4763	70.6531	83.6385	90.4918	16.9641	118.351	28.8708	91.8347	34.4055	25.1443	6.10579	1.54188	75.6583	8.03645	3.93835	14.8003	44.4559	4.95101	53.5132	12.0307	138.256	27.5005	0.0774699	349.641	69.6289	12.3208	35.9236	72.9058	8.99462	0.229344	16.8491	38.7393	1.05644	18.3005	44.3887	24.2388	70.0829	134.22	177.124	143.875	58.8973
ACTA1	7.42861	7.09316	8.95555	13.1279	6.01176	11.2585	0.0553988	11.7571	4.25066	7.42279	19.6752	8.73859	13.7333	8.73277	6.37464	11.8831	8.78387	13.9343	7.1643	10.2065	17.7168	14.9304	2.99779	15.2698	5.238	15.5867	8.41641	5.38899	7.22325	30.3952	22.3472	4.06134	3.11331	2.41938	10.9142	4.78631	10.6035	7.60795	24.6728	8.42056	0	5.11532	5.19489	11.432	13.2372	6.48875	9.76384	2.36471	3.66353	12.8129	8.74369	13.4426	12.4864	7.76034	2.60119	0.0236168	7.26747	1.73936	21.9494	16.6135	0.686791	7.90926	8.45671	0	1.48495	7.70888	8.00041	6.03237	14.4725	7.98064	9.11621	3.71624	21.7246	9.84429	8.23999	9.67938	18.6099	6.87237	17.7201	12.5917	5.20363	30.1912	1.85408	14.0396	6.97333	6.67363	8.09014	3.69195	11.3647	10.4658	13.2854	13.2951	6.65735	2.44901	0.463245	8.36592	6.39214	0.134349	0	3.28459	0	3.43284	8.39708	3.71439	15.2227	13.4683	1.95428	18.6241	7.57637	6.30851	6.04282	4.43212	3.74256	26.2244	41.8611	13.5723	14.2475	6.5653	0	1.55198	18.5838	28.0812	10.749	12.2999	5.10299	1.54629	12.8368	8.05634	3.04639	9.09922	0	0	5.06379	1.84807	16.8043	0	4.62363	0	0	33.1624	12.2638	18.0757	2.59267	0.159499	22.2544	1.30709	4.72181	0	0.0976659	3.6373	1.26101	0.142187	1.47899	4.95301	39.9709	14.7194	12.9549	3.28313	0.222418	2.70588	0.714495	9.11578	3.78821	0.322725	0.0288686	0.0727811	15.8384	2.47101	1.49605
C1orf131	453.367	497.891	538.434	434.831	560.034	561.673	378.197	463.869	606.415	432.558	412.336	392.505	418.319	464.891	313.524	524.823	442.683	419.881	531.718	446.261	519.802	619.271	497.683	498.414	515.796	1014.42	504.337	398.805	412.341	400.144	506.939	443.851	506.68	518.669	523.427	963.878	737.936	880.435	485.163	597.731	508.512	824.886	868.705	619.635	562.111	730.159	525.846	604.04	836.917	661.971	665.751	443.646	586.111	766.693	690.015	1058.77	1661.37	910.192	791.366	375.206	423.753	949.624	1601.2	738.186	490.007	676.52	646.032	486.724	792.079	869.917	460.366	764.421	872.212	740.222	710.488	793.97	837.917	522.534	719.069	608.337	815.059	1082.59	959.945	483.41	371.567	620.76	538.153	868.706	600.626	763.917	722.846	475.035	507.716	572.541	533.731	726.886	713.771	586.65	792.771	580.387	586.077	832.612	1597.95	527.576	535.982	411.262	920.673	1062.57	638.482	451.326	373.541	322.049	385.086	777.992	492.618	503.933	913.789	1003.6	1178.97	410.657	437.505	1238.37	562.357	542.365	632.555	650.738	304.42	729.185	704.375	801.438	567.692	391.947	518.02	394.223	742.122	406.37	775.72	949.109	476.453	643.021	692.251	893.075	802.785	666.757	518.644	954.047	1234.26	425.508	567.623	518.547	985.71	536.263	393.639	389.275	478.009	645.739	528.979	799.167	1381.39	677.924	1445.16	401.101	489.13	967.456	938.297	676.309	488.09	267.081	364.38
GALNT2	3532.96	4825.76	4731.91	6278.02	5836.78	4902.06	7173.52	5168.69	5570.85	6347.16	4270.12	5383.43	6300.62	5414.7	6126	5499.75	7163.75	7430.55	8105.62	4875.88	4964.77	6311.33	6347.96	5906.64	5202.85	12360.7	5506.71	6199.47	6842.48	9471.34	6036.89	4979.02	4420.67	9671.13	4690.25	9944.93	5909.41	5905.99	4502.36	5168.18	5722.35	6789.91	12826.4	7415.73	6338.98	6520.73	8974.4	8933.87	7676.27	4647.53	7263.04	7739.4	7224.82	13922.8	8664.79	14108	5234.03	10016.4	13043.9	9770.99	5259.25	16873.8	14146.8	8822.58	6045.76	17483.6	8336.42	5680.02	14584.1	6548.32	6899.56	10969.5	8215.13	13368.3	10550.2	17556.6	11610.7	13747.9	10141.7	5706.11	9180.6	5986.38	9499.53	11726.2	7401.06	14484.3	4922.77	13122.4	8396.27	8024.71	9552.29	3901.85	7513.56	10023.4	8907.12	6799.92	5875.16	13609.6	13867.2	8929.97	5597.08	8937.14	5937.78	10517.7	7361.71	8913.72	19522.5	13345.8	6471.22	7148.45	7014.66	6340.05	6373.62	7506.49	5782.41	8983.78	7212.63	11574.4	8314.17	4236.74	7373.24	6414.58	6226.83	10737	5491.84	4854.48	6843.31	8306.16	6169.1	8949.01	10018.1	6052.54	5693.53	8191.92	6447.81	6750.65	10914.9	6784.8	4115.78	8556.52	4774.17	6052.6	11273.1	15611.9	10238	10416.5	5353.38	23490.7	4592.77	4721.25	4265.84	7499.22	5508.93	2823.22	2777.56	17447.4	3724.05	3178.68	3157.24	16805.3	3897.5	5510.98	4650.44	4615	12137.7	5811.58	6681.37	5324.21	5857.25
TTC13	754.058	857.72	1011.35	1071.17	985.82	954.529	864.058	1087.82	1045.92	940.484	649.21	1111.47	959.943	911.465	919.331	823.872	695.807	1024.99	809.852	885.733	1030.72	1161.68	852.457	1017.46	666.162	2541.2	972.949	802.156	959.75	631.493	1051.02	874.626	1049.61	642.784	814.056	1724.23	879.661	1392.51	764.307	1716.63	1055.8	1982.72	1642.04	1415.38	922.818	1686.77	1350.12	1069.1	1653.52	1357.76	1144.31	1012.25	1402.65	598.784	934.161	2050.5	1258	1818.61	1237.98	1318.87	1106.05	538.048	1501.99	1279.59	1219.63	804.415	1278.06	985.748	722.685	1273.95	639.961	888.845	1755.65	1025.68	1271.67	1330.81	1126.9	1075.81	1460.77	993.926	1343.55	2812.41	1425.79	789.301	486.15	1183.85	1439.06	1179.18	921.095	1572.87	646.922	576.488	1084.11	1140.28	1027.52	1711.83	1206.27	763.359	1042.73	1138.99	899.99	1052.28	899.74	1266.76	693.708	793.171	1406.53	1121.37	759.181	1527.5	889.042	529.755	661.916	1847.22	709.086	856.257	1110.66	3089.27	1006.81	1064.1	696.847	898.365	1562.34	631.178	1224.13	1004.73	463.044	1017.45	813.835	1967.74	1268.49	897.153	671.379	821.333	1427.01	948.88	1645.53	1590.53	856.442	1146.36	789.396	1239.84	1097.27	1420.67	914.813	598.672	1018.42	748.343	1169.49	1069.26	1375.57	859.08	734.407	663.773	946.688	632.197	497.024	603.453	1860.43	969.213	933.523	496.815	510.11	674.624	1863.65	1034.28	584.805	606.751	804.892
SCCPDH	2020.16	1767.1	3652.41	2852.71	2147.97	2400.94	2346.89	2105.98	2158.41	1537.69	2133.97	2750.5	2262.94	2400.31	2108.74	2401.31	3627.87	2739.39	2686.2	2352.34	2947.74	1878.15	2932.13	2943.92	4308.01	3292.02	3262.41	2951.87	2188.66	5205.88	2508.71	1880.5	1885.95	4880.57	2728.73	2822.47	4007.23	2566.08	2442.26	1832.01	2527.49	2459.96	3324.53	973.699	2544.9	1888.51	2286.42	3056.82	1955.53	2011.48	4628.91	2964.64	2174.62	2418.47	3134.89	2908.24	3563.72	1713.8	3477.45	2565.05	2532.71	3052	3759.14	3375.41	2048.24	2791.97	2294.12	2381.37	2209.52	3354.97	3433.38	2223.07	2495.02	3830.06	2254	2024.77	3164.22	3100.76	2260.49	2777.94	2063.11	6114.9	3319.28	2309.73	2171.18	2757.89	2410.98	3326.95	2794.28	1685.99	5130.45	2709.97	2194.96	5125.19	3941.1	1741.63	3726.65	2226.33	3352.25	2200.56	2738.16	2840.41	6656.97	2803.38	1738.61	1856.7	3578.63	2687.76	2870.52	3032.62	1501.2	2944.18	2407.63	2311.26	2194.96	2618.93	3550.77	2970.54	4499.43	2293.8	2063.18	4003.8	2632.88	3048.28	2928.21	1481.3	2420.09	5626.14	3923.21	2282.94	4510.32	1965.6	3046.16	5602.13	3947.48	1989.43	2917.13	5278.04	3521.79	3383.55	3987.84	3908.41	2982.94	2863.41	2253.55	2685.8	2827.66	3906.32	5395.47	3797.05	7309.98	4896.8	2890.45	4115.05	5065.34	2555.66	2402.55	6134.37	4863.86	6401.07	7138.95	1810.45	2389.91	4602.34	4055.24	3090.77	3748.5	3214.52	2802.76
LYST	3376.57	5182.97	3917.09	5130.01	5061.35	3303.7	5115.43	5933.73	4902.09	5636.45	1974.99	5502.95	5343.73	5104.53	7986.84	3523.25	3665.18	5001.51	3500.14	3433.12	3567.53	4391.56	3725.63	2892.78	3083.29	5342.56	4335.18	3517.08	4442.62	4997.13	2810.44	3564.69	5159.43	2062.84	3131.6	6946.8	3152.47	1789.39	4136.68	4123.65	4593.29	4390.18	2725.36	3489.42	3380.27	4655.94	3637.39	2460.88	4209.5	3156.5	2949.12	4464.96	4014.9	2092.38	3111.24	3150.85	3032.1	3844.74	3189.09	4693.29	4497.58	1881.32	2996.27	2593.17	4497.93	3984.53	2692.14	3952.32	1989.82	2898.06	3796.23	3283.16	4501.47	4190.33	3491.68	3471.75	4338.74	3129.28	2903.82	2920.82	3777.32	1606.51	6544.51	2779.1	2734.78	3828.64	4783.35	1749.59	2615.44	2903	3588.7	1633.74	3540.13	3270.6	2752.42	4816.49	3828.04	2995.02	3895.88	4671.8	3588.51	4202.25	1132.79	3393.79	2257.83	2572.08	1854.09	2099.52	2418.12	3338.59	3588.38	1419.93	2687.29	4961.55	4230.62	3019.34	1514.27	4589.4	2177.09	6042.19	4641.45	1348.24	3405.36	2684.48	2802.32	2219.56	3095.3	2261	2738.45	3156.98	2775.38	3912.52	2648.22	5372.14	3977.14	3895.67	4789.91	3458.98	2368.55	3690.78	1831.35	3095.91	3776.85	3438.36	4442.39	1653.15	3011.38	1806.62	5322.97	3140.78	3382.47	11546	3991.04	5032.46	3706.77	1791.26	1473.15	1639.97	2704.66	4587.96	1366.79	2565.81	2745.91	1531.4	3528.93	4126.18	3952.13	3312.26	3827.08
RP5-862P8.2	794.107	961.972	760.083	821.889	1056.95	711.4	509.988	658.279	893.78	601.861	966.07	689.807	522.503	745.606	625.957	761.489	805.348	750.26	856.882	752.883	534.272	590.469	855.456	742.245	369.638	1049.44	558.985	995.736	734.991	504.023	701.912	545.648	918.888	755.118	708.548	1160.69	650.599	508.251	600.527	872.62	851.11	1274.8	1006.58	570.134	606.372	925.36	946.151	865.823	549.601	430.936	652.617	1664.58	1110.93	442.535	1463.24	1434.38	990.392	992.525	655.811	894.881	917.013	963.173	1136.26	498.155	482.858	968.462	227.011	512.619	356.514	389.067	622.654	529.552	980.807	629.973	1143.97	1128.53	633.886	552.2	447.568	542.153	1423.47	579.828	722.762	859.505	527.789	768.177	1032.28	490.995	980.007	803.267	1035.82	398.224	1086.68	869.389	529.254	754.825	1034.1	451.468	974.831	1093.24	926.424	947.697	694.675	1022.32	377.06	446.188	1089.5	2168.42	1021.71	904.404	1133.7	594.575	582.829	1846.56	718.994	884.471	934.692	282.591	287.504	1063.35	744.34	423.852	1275.52	568.82	451.164	398.06	700.953	1395.53	876.666	1377.06	1657.18	668.541	757.482	754.698	391.289	974.515	934.799	555.925	466.318	1340.14	306.769	371.132	763.696	716.263	1076.92	244.384	317.814	242.623	423.877	516.706	726.686	127.956	674.354	838.148	923.495	684.094	673.172	575.819	429.561	516.898	165.903	486.545	990.391	230.578	1031.05	768.8	267.418	599.568	608.03
CEP170	2812.42	3227.87	3279.96	3079.5	3262.02	2558.54	3339.25	3377.38	3346.95	3213.11	1778.7	3695.83	4301.65	2925.84	3847.81	2682.54	3248.79	3158.42	3871.31	2481.78	3142.13	3232.01	3015.08	2622.97	2189.53	3038.62	2974.53	2868.65	3671.38	5142.21	2282.15	2496.1	3450.77	2213.84	2771.45	2690.95	2202.04	2575.6	2634.87	2920.5	3659.15	2259.55	3206.35	2972.57	2916.66	2894.75	3146.44	2886.87	4033.07	3052.41	3842.39	2163.31	3002.71	2038.03	3188.43	3600.96	2369.42	3122.5	3098.13	3382.69	3572.68	716.263	4687.97	2216.18	3707.3	3275.36	2798.14	3831.98	2708.67	3870.73	3301.19	3567.61	2704.46	5472.93	2289.01	3548.13	3742.15	3095.04	3010.06	2642.4	2653.89	1594.64	3232.7	2324.78	2325.09	3994.89	2807.88	2394.49	4094.75	2529.47	2512.23	2044.32	2686.86	2756.07	2342.65	2846.75	1960.22	2866.65	2472.21	2848.16	2930.64	3232.75	1012.84	2794.9	2496.26	2736.55	3469.69	3227.86	3022.57	3080.32	2329.83	2476.03	2593.13	2758.51	2600.56	2851.02	1554.95	3457.06	2089.59	3740.86	3536.72	891.94	2772.01	2647.63	2472.31	1379.1	2742.69	2332.07	2386.77	4988.38	1920.5	3011.36	2186.39	4923.45	3009.91	3303.61	3294.05	3633.52	1318.9	3100.83	1773.07	2464.17	3212.43	1806.68	3184.55	1960.28	2682.28	3157.88	6309.05	1716.3	4482.39	11465.8	2859.63	5488.66	4944.97	2617.5	1694.56	1825.19	1899	4209.05	1345.29	2504.27	2708.94	2492.92	3999.15	3398.25	4643.77	3731.75	3873.9
ACP1	3539.5	3563.66	4213.24	4279.07	3547.55	4359.48	3312.92	3384.6	4695.01	3835.45	3690.01	3755.09	3279.19	3400.31	2916.86	4175.81	4541.72	3528.76	4346.79	4113.65	4285.01	3910.02	4374.22	3928.2	4898.99	3963.78	4779.61	4239.7	3954.13	3900.71	3812.28	3993.47	3121.35	3335.38	3448.17	3766.18	4255.24	5723.26	3561.92	3868.98	3467.24	4022.84	5540.88	5253.17	3843.89	3412.45	4157.57	3580.48	4504.15	3502.54	5467.86	3425.87	3249.94	7107.93	3806.24	5513.18	6052.42	3937.79	4554.42	3407.49	4143.77	3939.64	5786.87	5726.19	3941.95	4239.48	3995.2	4041.39	4254.28	4282.74	3847.26	4099.04	3587.84	4844.91	4881.76	4275.42	5046.17	4767.49	4798.39	4896.05	4122.04	16114.5	3931.93	4263.43	3057.69	3857.49	2807.85	3513.51	4848.38	3160.02	9262.28	3789.03	2957.02	4201.51	4415.66	5357.38	4901.51	4981.03	4876.54	3810.53	3693.81	4411.45	9753.44	3471.27	3630.91	3058.78	3835.79	3246.7	2884.41	5877.76	3766.59	5166.31	3210.81	3978.04	3412.34	3481.45	5325.6	7243.55	7032.34	3075.9	3244.38	8882.29	3323.68	3383.71	5691.56	7411.09	3056.73	5787.53	5384.66	4107.54	3537.75	3098.5	4945.45	4249.43	5495.22	3187.81	4450.54	6803.75	5673.96	5244.88	6962.36	6480.1	5196.07	4715.01	3979.72	4938.61	5539.58	2834.17	4381.45	7809.81	5932.23	4064.76	4369.69	4539.68	5441.52	5970.88	4190.11	8212.09	8852.7	4652.5	14207.4	3065.98	3534.33	7897.99	6644.77	3474	3747.41	2721.15	3659.8
SNAP47	1335.94	858.603	1090.32	940.896	1020.89	1133.49	738.029	936.788	1021.63	926.524	1624	928.81	943.186	1078.15	661.978	1316.02	1263.35	1051.06	1053.21	1119.96	1078.48	1136.06	1090.31	1107.1	1233.1	1225.92	1099.03	1254.37	1029.53	920.623	1130.87	1002.17	997.407	1284.3	1271.36	1458.27	1235.06	1525.75	989.89	1160.91	975.149	1867.37	2077.44	1092.69	1133.06	1292.08	1216.74	1809.74	1377.28	1039.05	1031.41	1706.3	1348.35	1468.36	1843.3	1785.59	2414.07	1643.13	1554.51	1188.24	1051.63	3703.75	1645.87	1714.68	970.545	1205.36	1112.06	1056.55	1869.38	1031.53	966.342	1368.83	1914.17	1246.17	1296.39	2137.69	2080.81	1678.15	1959.49	1292.32	1917.73	2177.96	2022.44	1073.13	1211.76	1932.05	1390.42	1549.8	2039.62	1519.77	3071.89	1021.2	1431.24	1320.11	1500.26	1336.3	1973.18	1268.48	2135.87	1569.51	1526.39	2006.97	3602.35	1624.92	1368.04	1525.45	1846.25	2686.47	1821.08	2008.27	1408.57	1070.44	1270.19	1925.57	1113.24	1267.13	2556.65	2418.5	2143.46	1064.06	1265.28	1846.12	1688.62	1647.92	1191.41	1405.31	1172.55	2827.24	1995.56	1448.65	1901.92	1089.61	2028.81	1306.64	2089.74	987.9	1778.65	2161.77	1488.72	2476.65	1295.54	2189.9	2037.77	2228.56	1531.32	2596.18	2028.13	1845.54	974.888	1598.84	3441.17	1442.93	1109.16	1168.84	1289.25	2564.17	1674.01	2045.39	2189.23	2082.62	2872.43	1621.28	1750.51	2306.04	2633.72	1768.21	1639.35	1394.55	1382.01
SRP9	8230.61	7770.42	8966.73	7391.36	7298.48	9123.05	6178.9	6999.81	8238.47	6451.33	7893.2	7861.9	6661.9	7766.41	6334.66	8252.6	8316.45	6568.09	7719.11	7316.84	9731.77	7387.6	9089.22	7157.17	10882.8	9301.45	9063.31	7957.57	7175.97	6883.19	7550.29	8280.81	6756.47	8248.8	7869.62	12887.4	9950.9	10589.9	7658.43	7856.01	7011.09	11472.5	12405.6	8393.25	7813.91	8949.56	9668.51	11531.4	9129.3	7539.25	9122.09	12140.5	7129.63	14563.3	10729.8	14885.9	21100.2	11121.6	11906.8	8611.2	7704.57	14308	16976.2	15859.9	6902.17	8254.02	7662.38	6831.87	7694.32	8069.68	7730.99	9161.8	17250.8	8154.25	7459.09	14527.1	11140.5	9911.46	13116.4	8073.23	11817.9	26709.4	12295.6	7939.14	6263.47	10626.9	8349.85	9086.89	9308.06	7793.31	15722.4	8196.3	8646.17	7968.92	9975.34	10104.5	21167.4	9105.06	14717.7	10095.6	9649.55	12326.8	23195.2	9958.76	6610.48	7120.21	10656.4	12481.7	9057.68	15396.9	8371.89	5180.64	7439.5	11381.1	8836.39	9111.34	14236.1	15791.9	23202	6602.75	7462.7	11178.5	9101.21	9208.15	15117.4	18425	6372.81	14862.5	12516.6	10906.5	13785.5	6675.53	12164.2	6437.49	17247.8	6421.52	13242	19204.8	19118	20973.1	18434.1	22235	12061.3	13684.9	10022.7	11410.6	19830.7	11022.2	19518.3	18880.6	28151.2	25333.6	10425.8	18641.7	19163.3	11705.6	10778.2	17905.2	25467.5	22780.2	31273.6	9075.93	14409.3	18582.9	22834.5	12575.6	12849.6	10117.9	11840.2
NVL	835.993	823.879	848.022	902.48	864.597	834.092	725.408	798.44	961.401	748.844	775.301	916.184	746.167	865.221	630.2	891.209	1010.24	772.849	922.327	880.634	830.804	940.668	988.371	866.849	853.049	1689.46	841.614	1006.57	927.129	692.847	1002.75	791.429	739.031	696.643	785.562	1702.13	942.25	1287.8	800.361	1233.44	797.03	1757.29	1976.87	1618.12	1211.6	1214.42	1446.01	1518.06	1547.27	974.227	1177.53	1212.74	1491.57	1167.5	1723.7	1503.59	2774.6	1801.57	1267.08	1070.52	886.196	1544.03	1525.67	1593.48	1016.56	881.677	914.046	999.433	1081.15	1284.92	685.541	1263.11	1815.09	1118.2	1133.7	1928.97	1711.05	1131.72	1510.93	1198.8	1907.34	908.652	1861.52	1205.51	781.253	1754.68	1196.94	1188.83	1104.07	1265.13	1633.46	788.889	1094.96	940.425	1404.23	1046.23	1460.56	1243.59	1730.68	1381.98	1280.53	1592.85	1988.84	1518.42	943.697	902.456	1188.62	2017.2	1249.28	1528.25	1211.23	695.699	694.869	2340.55	997.987	1165.72	2064	2574.45	1010.65	804.991	974.566	1453.7	1477.31	1233.1	1376.72	1370.18	786.713	2222.4	1465.5	1780.91	1834.65	990.633	1446.82	961.196	1195.63	832.379	1540.47	1905.39	1317.43	1772.3	1070.59	1250.39	1219.17	1861.7	1361.35	1874.29	1720.61	1076.85	1424	1614.46	2778.11	1942.38	889.367	1333.49	1430.4	1217.23	728.646	973.896	1183.96	2805.38	1669	549.227	932.61	813.441	2032.99	1312.96	1013.67	984.553	1000.39
SDE2	3086.12	3032.81	3847.12	2696.19	2632.86	2261.39	4144.8	2620.5	2267.23	3935.94	2756.82	2940.92	3895.42	3308.64	5718.19	2706.3	2478.52	3491.41	3088.06	3755.96	2991.08	2766.49	2108.66	2842.6	3232.59	2907.03	3066.99	2309.74	3072.31	4131.98	2507.77	3435.07	3196.75	2023.01	2933.13	3103.77	2679	2184.4	2058.05	2618.67	2183.34	2578.69	2890.17	2978.29	2247.26	3095.34	3481.37	2628.5	2134.75	1715.64	2529.2	4303.12	3753.43	2253.49	3522.15	3065.71	3474.53	2501.39	2599.66	3904.19	2627.29	2586.19	2867.6	2404.7	2343.27	2454.57	2085.1	3174.52	1974.4	2230.66	3865.54	2263.31	2722.58	2478.56	2024.38	3395.35	2674.31	2247.44	2860.54	2288.33	2816.89	771.765	2877.9	3941.49	2482.46	3222.3	1881.8	2585.77	2504.83	1978.41	1931.66	2008.29	2177.41	2695.72	2861.94	2495.88	3273.61	2416.72	3138.35	2592.17	2519.39	2860.48	1499.57	2135.53	2206.51	1730.51	2248.67	3975.74	2494.74	3133.59	2685.25	1869.4	2314.42	2161.66	2645.58	3222.15	2321.38	3754.85	1505.88	3794.18	2578.1	603.815	1996.19	2846.07	2009.25	2307.88	2594.78	3344.79	2555	3020.51	3283.98	4340.8	2550.25	2862.06	2838.73	2305.79	2486.18	3237.69	1932.52	3424.45	2188.21	2877.76	3447.44	1840.13	2805.18	1373.81	2657.54	2100.35	2804.71	2622.22	2374.34	3816.11	2567.89	3448.92	2228.95	2131.38	1697.45	990.85	753.263	3084.01	1302.32	3883.92	2320.9	1337.03	4445.63	2863.71	2299.19	2568.52	4346.47
DEGS1	4534.69	4635.16	5668.81	5442.08	4617.53	5003.35	5874.05	4801.57	4330.55	5270.84	5553.1	5096.82	6997.44	5881.24	6315.58	5259.13	6222.54	5949.12	6120.89	5334.11	6340.87	4800.51	5153.72	5108.81	5002.37	4513.78	7180.45	5042.77	4825.97	7738.77	5561.51	5441.09	4252.25	5605.32	5346.1	7013.01	3066.33	3640.67	3538.23	4348.7	5587	4092.5	5507.71	3256.2	4886.18	4194.37	5325.61	5968.93	5813.09	5006.39	7969.98	5996.66	5228.94	6007.38	5349.35	5607.89	4717.92	3901.98	4830.02	4657.39	5880.9	4744.93	6179.7	6490.94	3738.92	4157.04	5533.28	5430.2	3873.65	5886.9	5330.57	6155.6	6363.04	8337.35	3765.59	7606.2	6459.96	6230	5209.57	4354.97	5272.47	4824.97	6361.88	5276.38	3741.66	7657.26	3601.63	3991.19	6158.16	4680.65	7248.32	4376.92	5417.26	4917.14	5164.54	5055.39	7302.03	4711.96	5108.9	5460.22	4734.38	5763.67	6840.04	3939.51	4562.96	3929.64	4905.65	4842.4	3843.32	5338.89	3470.58	3138.73	4958.41	3774.22	4281.1	4387.88	6182.23	5993.41	6689.04	4479.45	5439.29	2496.85	4643.2	3658.68	5483.45	3940.49	4291.41	5174.58	5061.36	5025.31	4451.01	5585.13	3823.22	6935.97	5161.03	4488.39	3878.5	7973.23	4217.04	6606.98	6505.3	8020.34	5736.48	4780.56	6634.7	5077.69	6188.99	6878.92	9738.68	3966.81	11774.8	13646.1	4997.44	9529.36	8080.08	7103.95	4057.59	5484.18	4540.67	8860.18	6991.46	6151.23	6048.53	8853.89	11089.3	6086.59	8980.42	5008.32	7118.5
FBXO28	1987.59	2088.67	2516.29	2038.31	2044.78	2193.82	2494.69	2085.19	2158.4	2224.24	1422.3	2015.02	2531.52	2156.3	2362.92	2198.32	2085.15	2390.77	2493.96	2269.74	2173.61	2053.25	1882.8	2171.17	2515.28	3122.87	2410.3	2003.17	2180.52	2647.26	1955.34	2196.46	2232.81	1832.21	2182.62	3283.29	2631.79	1881.72	1913.84	2434.01	2153.5	3286.6	2974.14	2538.53	1864.44	2749.15	2372.59	2555.02	2086.71	2003.26	2344.58	2912.08	2967.13	3204.58	2642.94	3504.12	3388.95	2683.96	2555.08	2852.01	2151.41	2368.53	3822.65	2689.51	1906.29	1898.2	2056.1	2104.82	2621.94	2423.2	2821.63	2587.04	2669.13	2868.36	2332.26	3839.67	3069.96	2609.07	3588.47	1915.36	3227.02	2859.49	4040.19	3430	1982.54	2967.37	2003.29	2092.49	2617.51	2144.69	3058.88	1519.01	2450.12	2325.53	2683.73	3292.71	2877.64	4744.82	3466.36	2675.66	2318.85	2861.34	2503.74	2352.1	1945	1818.39	2496.01	2668.97	2504.81	3124.03	2583.56	1801.27	1927.42	2931.59	2120.47	2474.65	2492.93	3137.43	2409.81	2537.3	2266.7	1305.21	2651.62	2679.76	2144.9	3004.45	2046.04	6395.78	2737.43	2564.54	3091.72	2698.65	2955.85	2387.07	2754.46	2258.43	2964.16	3019.97	1778.32	4287.32	1623.78	2916.01	3533.03	2668.35	2948.16	2226.3	3246.26	3568.11	6087.63	2422.12	6403.15	8695.59	2108.5	5444.74	4649.88	2957.65	2013.58	2414.55	3133.8	8400.98	3895.72	2339.08	3360.56	2859.68	10202.6	3899.12	3731.42	3875.96	4145.7
ARF1	26127.4	21460.4	24385.7	23251.8	22127.9	23663.7	24579.1	19291.3	19976	24874.2	34598.2	20284.3	21910.3	24410.9	23949	26965	29193	24485	23967.2	25579.6	24283.9	23416.3	23348.1	24935.4	25193.5	29631.2	29243	22408.5	24095.5	30883.3	27225.5	24945.9	19041.1	33903.4	26243.1	28244	28034.3	21397.7	20735.9	22710.7	20502.3	27179.5	26797.3	22319.5	26217.8	26339.6	25286.2	33814.3	25861	21738.5	22881.8	30910.8	24177.3	28171.6	34354	32965.2	35548.9	26852.3	24096.5	25120	22579	53583.3	34337.6	32624.1	20299.1	28025.5	21092.1	22472.8	34356.1	21622.2	26467.8	25027.5	37735.2	26598.8	25242.9	30595.9	31452.6	37110.8	27382.7	27776.1	27066.3	33290.5	31094.2	28684.6	25118.4	29498.5	18254	35251.2	39142.6	21815.3	54572.8	28769.6	27661	32607.6	31533.5	24140.6	35956.3	24412.4	39758.2	29894.8	23389.7	38463.5	49067.4	31776.9	25415.8	25214.6	29674.4	48104.2	35319.2	30373.3	31911.8	21606	31000	30120.7	24749.4	30605.3	47534.5	50435.6	30275.7	21077.5	27783.3	41541.6	21890.8	29365	26087.6	28994.9	26875.9	19571	32968.7	40155.8	45741	21862.8	31195.4	27906.2	28687.6	23427.2	32083.3	39828.2	23454.1	41744.2	23571.2	40383.1	34421.7	36170.8	31770.4	40179.9	33350.9	28038.2	23053.7	29449.3	41455	19853.3	26638.9	22611.7	20487.4	34795.1	33454.7	37629.4	24033.5	43355.5	52926.8	35631.3	28843.3	36997.8	36787.4	29123.7	26023.4	24135.7	28783.6
LEFTY2	488.816	370.574	91.4804	110.555	281.52	213.889	155.9	366.26	150.042	128.345	809.048	204.022	629.441	125.908	229.838	280.236	231.207	120.783	137.029	304.074	222.153	258.392	193.876	210.644	114.874	86.5347	172.33	197.13	179.417	114.568	160.6	273.599	371.459	324.225	793.598	625.049	78.0214	53.2743	255.451	155.924	278.896	322.6	39.4136	387.427	430.328	143.471	182.03	82.7557	84.9447	203.603	136.43	670.092	206.332	11.6301	142.074	137.295	7.23578	237.161	79.9982	286.964	149.609	19.2448	22.773	470.157	227.578	73.7589	94.0047	269.709	7.68988	207.503	80.1811	140.323	24.9153	35.4272	226.534	4.34116	2.08863	545.116	67.865	314.13	112.153	76.407	66.7862	320.934	212.964	17.7956	322.221	103.574	8.28777	218.472	3.7247	434.324	391.595	120.729	92.0765	61.3388	435.518	36.1021	470.789	199.821	483.98	45.2619	23.9343	244.399	110.387	364.954	64.7703	35.3256	104.434	313.975	320.173	257.156	689.369	488.678	453.63	932.41	277.098	17.5047	69.2157	255.793	270.845	80.9924	349.919	234.336	552.887	34.232	312.938	125.894	169.256	69.5067	112.651	301.74	637.628	163.313	130.352	265.995	494.667	54.8192	256.963	135.566	866.009	73.1666	47.0817	147.183	362.004	33.979	35.031	17.694	131.182	258.832	35.434	3.00293	365.374	185.489	169.006	0.106515	361.078	429.78	63.1022	15.6235	94.2088	324.66	800.098	192.546	477.703	493.475	136.569	452.736	105.946
CNIH4	2331.1	2458.3	3329.32	3042.95	2882.32	3113.44	2523.37	2130.39	3217	2393.54	2984.9	2730.09	2030.15	2771.14	2258.08	2881.58	3488.74	2756.77	3329.37	2748.38	3125.46	2815.6	3271.92	2808.54	3119.82	6069.28	3381.14	2709.49	3032.43	2941.17	2440	2473.87	2144.35	2712.58	2628.19	4272.12	2209.15	2505.15	2149.73	3768.65	2396.88	7333.63	4258.55	6000.37	3121.38	4190.05	2987.88	3163.64	4117.1	3089.83	2937.72	3349.47	3258.84	4063.47	5027.98	5302.48	4428.47	3839.34	3233.64	4058.66	2746.97	5552.43	5538.81	5797.61	2605.71	2219.28	2411.12	2417.14	4940.37	2391.27	2630.15	4262.78	3839.51	4260.21	2223.11	5682.6	6265.23	4229.03	4914.47	3652.08	5441.7	15988.8	5280.56	3573.42	1916.59	3971.66	1602.79	2684.5	6035.13	1942.22	12215.5	1885.96	2706.07	2261.69	2889.17	1899.57	9051.62	6461.8	5779.24	3612.03	3365.99	4939.8	12486.9	3594.67	1827.09	1950.22	3658.13	3128.1	2836.64	3903.62	3872.31	1635.33	2563.93	3250.99	2627.21	2785.17	5704.97	4698.51	10591.3	2005.19	2811.37	4288.1	2084.4	2157.21	6719.49	5475.91	1976.39	3184	6652.53	5975.5	3930.32	1956.15	2551.91	2011.58	3942.55	2686.66	4666.04	9933.56	8093.33	3930.97	5824.29	7039.41	2555.44	9154.36	4445.96	3832.17	5142.59	3303.46	3463.96	7906.19	8445.39	10158.4	2927.57	3985.81	3981.07	2809.28	2788.67	7751.24	7163.79	10651.3	16035.6	2510	3380.34	5038.91	6035.4	4577.87	3414.08	2513.76	2429.24
ITPKB	5011.34	6555.53	4693.33	5031.6	6139.34	5610.04	5687.27	6608.29	5008.8	5131.3	6253.8	5701.14	9414.95	5541.51	6457.5	6592.97	5340.51	6071.7	5344.79	4732.8	7563.71	4798.37	4762.97	5579.45	2828.53	3069.62	3312.87	6534.1	5360.68	4370.47	5354.46	4050.98	6734.55	4626.58	7569.14	3394.65	3592.87	5268.3	5140.97	5713.79	6279.45	3963.52	2897.44	3163.88	3868.22	4543.78	4697.34	3757.29	3185.04	4319.77	3690.13	5266.96	4229.24	1543.08	3687.88	4359.68	2501.4	2955.12	3052.63	4191.11	5661.18	2413.67	2086.93	3237.54	4620.82	2613.37	3309.17	5593.34	3718.52	3136.49	4309.5	3624.67	2069.24	3840.88	3783.08	2163.55	2812.07	4442.33	4836.76	2961.8	2812.75	2058.19	6073.93	3162.22	5890.67	1804.64	4312.64	3833.52	2306.35	4012.36	1341.05	4000.49	5028.33	3979.11	4745.34	3027.73	3098.11	3484.98	4691.17	6564.54	4386.14	3408.84	1944.53	3169.99	4948.75	4445.58	3754.32	4548.8	3576.83	3658.06	4382.78	3202.45	7319.98	3722.51	6042.71	6337.65	3209.9	4821.77	1659.74	5631.4	5513.59	1336.52	3859.45	4073.51	2347.69	3642.94	8274.04	3369.75	2458.73	5488.36	2603.41	6830.53	3617.9	8099.06	3046.45	5343.54	3013.48	1838.75	2831.84	3172.71	2735.26	2696.16	4728.28	3059.96	6267.85	2647.13	2161.43	2407.78	3564.46	1781.46	2602.85	1958.13	4797.48	3544.16	1678.13	2018.86	4937.33	1411.88	1104.95	1951.33	916.555	6798.28	5687.5	1812.98	4945.02	3340.64	4969.16	5630.38	3797.67
GUK1	19569.7	14978.8	18619.1	15406	14786.3	18917	13863.5	12394.6	13837.8	12371.5	25548.1	13671.9	12991.4	17166.9	13575.9	16483.4	15460.5	14925.4	13462.7	14215.5	17317.7	13977.6	15405.2	15326.5	18306.5	10356.5	18704.5	11679	13090.4	17414.4	13018	14047.3	9011.1	13759.3	16857.5	19625.8	17540.4	10035.9	14405.3	13966.9	12774.6	10990	11797.1	11454.4	13898.4	10996.6	14539	16485.2	16583.9	14086.9	14056.3	11201	11738.7	14156.6	13880.9	13038.6	17135	14367.6	14181.7	14215.9	11550.6	46792.4	14432.8	18610	12662.5	14604.7	12398.6	12170.7	22855.6	12273.6	15170.3	13436.8	19621.7	15710	8998.47	14761.7	20869.3	12360.8	16992.1	12782.3	14375.2	112769	17833	9844.69	11699.4	13262.8	8377.74	12281.5	12921.1	14140.8	57899.7	17498.2	9768.76	14712.3	12423.7	9194.43	26171.8	11452.7	17532.2	13167.6	9635.6	14238.7	35473.5	14475.3	12702.9	11962.4	13023.8	15457.1	12158.2	16390.2	12330.8	8488.57	15925.1	9351.13	11948.7	13305.8	18526.9	17518.8	39600.5	9497.53	10658.2	40660	9751.21	11922.9	19123.7	20829.3	11255.8	11415.9	19670.8	13427.3	17178.9	9077.24	11503	9602.74	18795.5	8929.46	13794.4	30854.7	30132.7	19440.1	26297.3	33935.8	14764.1	15980.6	13334.2	18216.2	20527.2	15021.5	3763.1	31292.3	10569.1	6977.24	15197.9	6749.21	5106.01	20229.6	21422.1	40710.8	75246.4	16251.5	77944.4	14228	14495.6	26778.8	17674.9	11280.8	13123.8	9227.63	9996.38
CDC42BPA	5344.63	5665.72	4403.47	4820.74	5222.64	4169.28	5687.25	4664.12	5359.55	4780.59	4435.69	5217.3	7904.99	5724.15	5313.65	4374.85	3740.79	4991.93	5050.3	4592.28	4740.4	4083	4553.1	4330.69	2956.96	12807	3468.37	4472.1	4402.73	3583.26	3805.77	4224.69	6344.01	4412.41	4223.75	22442.7	5535.1	2005.45	4903.04	6738.96	5160.62	3001.83	5850.84	9208.06	4245.55	9099.41	5050.86	6027.49	5437.12	3492.49	2814.36	5360.08	4799.34	3288.03	8130.4	5466.37	1713.08	8946.03	4470.72	13296.3	4285.55	2596.39	5922.31	4771.21	4275.79	6140.32	2987.15	4625.69	2780.93	3460.71	3869.13	3984.88	5109.02	7815.65	6213.15	2419.61	3248.12	6820.94	5814.53	2658.18	8731.01	1457.65	9710.37	6022.55	4225.41	7302.56	5906.47	4698.68	6623.35	5296.77	1598.37	4011.85	5454.9	7973.54	8272.25	11488	8176.77	2796.39	11024.2	8093.61	5691.54	3789.81	1902.72	5583.73	2589.92	5345.77	5264.89	7434.95	4077.07	5523.27	7151.59	2252.96	6827.49	9738.69	6198.6	7983.24	3741.05	12576.9	2088.62	6131.42	5840.93	2521.62	3716.24	11016.8	2708.31	953.147	4677.25	5416.02	3757	4531.06	5147.71	5420.91	5806.04	3829.82	7997.81	5550.8	6886.64	5947.28	2888.65	11648.6	2962.26	3952.28	6755.04	10844.5	7477.37	1852.69	2519.27	2166.65	31150.8	2878.26	12761.7	9623.91	6345.47	6025.64	4206.76	1918.69	3774.98	1134.8	1324.55	3986.27	1070.28	5627.16	5315.6	2106.53	27579.7	4923.85	6361.66	8266.83	6360.64
CNIH3	294.173	312.623	275.479	188.344	264.489	290.427	630.135	500.095	268.359	270.691	204	268.146	356.76	302.211	357.984	315.883	250.942	500.818	378.336	304.035	309.892	244.528	301.808	254.564	361.263	473.271	343.579	320.14	259.176	334.015	235.81	303.308	188.905	358.282	418.749	697.954	330.652	188.434	300.786	273.945	370.697	526.408	536.982	321.703	202.536	474.554	494.189	563.808	736.254	491.231	602.797	487.203	469.609	1448.04	708.584	793.794	111.912	325.729	514.84	406.495	458.474	369.971	864.539	297.205	301.263	393.183	259.013	367.132	1141.91	385.077	551.57	275.053	620.559	642.776	254.346	316.325	343.879	472.311	827.285	484.354	465.16	1100.42	587.258	406.184	287.076	2019.25	142.139	676.155	359.761	368.652	257.6	222.805	291.045	359.637	450.433	410.219	374.143	227.905	421.101	249.018	280.886	397.527	435.237	423.502	478.234	506.976	1020.8	418.044	643.408	362.335	301.048	255.006	438.773	340.411	276.107	381.61	532.228	180.046	557.743	284.406	173.536	275.217	292.126	481.901	333.802	2252.25	381.57	331.829	633.427	194.877	321.112	301.608	339.081	415.827	619.997	310.211	388.591	471.384	439.899	363.553	315.968	376.056	357.457	270.946	304.86	92.0237	237.147	1393.62	535.737	457.067	1319.93	332.771	377.07	234.343	105.402	392.177	230.402	584.784	313.937	2344.33	841.901	181.226	260.026	537.375	199.566	431.271	394.79	270.636	269.296
C1orf35	1985.76	1425.11	1436.72	1163.94	1589.94	1703.03	1127.63	1266.84	1310.05	1337.71	1926.67	1230	773.501	1346.09	808.139	1860.65	1435.39	1420.55	987.775	1165.93	1309.51	1365.63	1635.96	1366.17	1263.39	1462.11	1410.04	1258.87	1498.09	1004.44	1587.68	1275.79	1220.99	1458.73	1575.42	2537.37	1662.43	1908.39	1598.64	1714.87	1406.38	2484.99	2460.99	1636.2	1914.19	1684.65	1306.97	2719.13	1629.47	2000.56	1027.91	1680.35	1640.99	1637.23	1927.99	2218.67	3716.74	1785.43	1690.05	1507.39	1187.93	4315	1945.61	1478.84	1377.39	1217.37	1104.06	1321.69	1970.56	1576.23	983.664	1299.59	2678.69	1756.06	1493.06	2128.01	1969.99	1689.56	2508.39	1628.52	2389.11	2154.36	2289.73	754.2	1214.07	2214.7	1725.23	2193.46	2657.8	1535.83	4357.86	1928.66	1452.16	1303.55	1680.35	2004.58	1971.56	1075.29	1886.69	1535.96	1414.42	1789.87	5302.18	1883.82	1368.04	1522.07	2226.1	3773.66	2191.78	1467.8	1796.2	1075.94	1724.05	2208.64	1297.41	1794.04	4356.67	3701.33	1452.04	895.982	1278.28	3599.38	1982.93	1862.42	1578.21	1271.22	1315.09	2321.67	2187.1	2364.25	1682.91	794.969	2008.36	1045.67	1726.55	1174.25	1416.61	1993.53	1160.87	2292.79	1368.14	2000.2	2192.59	1848.73	1351.82	1605.92	1111.84	1370.55	135.043	1384.98	561.876	120.928	1095.71	228.268	138.961	1243.24	1219.56	1916.83	1961.47	775.982	1137.61	986.716	648.09	617.252	628.821	457.779	359.572	500.697	360.408
MBOAT2	2987.45	4225.51	3062.79	2593.11	3311.11	3743.75	2621.91	2100.55	3891.02	2684.72	2593.43	3042.94	2536.8	3533.56	2612.88	3302.43	2138.85	2349.89	1773.08	2825.89	2787.82	2905.28	2801.22	2845.3	2418.18	2195.16	2304.19	2641.66	2857.52	1699.61	1913.55	2802.84	2836.72	1743.24	1921.3	3899.64	2257.53	1342.03	2918.13	3677.66	2870.86	3320.15	3578.5	1675.21	2362.33	1683.6	3061.91	3122.26	2034.98	1355.88	1666.55	1974.72	2614.02	2568.9	1945.52	2170.81	2023.51	3075.96	4827.36	2695.66	2330.25	1652.37	5249.34	2203.73	2911.08	2273.4	1826.09	2584.04	25160.8	2475.07	2616.5	2558.97	3069.04	3624.33	1716.51	3158.68	1784.61	2818.97	2408.05	1536.08	1556.42	1504.78	2113.71	3106.05	1709.42	2643.71	2467.69	1533.01	1603.39	2116.58	13241.5	1992.17	2242.66	2324.34	2873.36	4474.05	2373.06	2415.37	2126.57	2600.36	2457.17	3529.19	2454.92	1554.82	1296.31	1856.69	3965.36	1737.87	1935.53	1905.66	2538.25	3124.4	2692.95	3682.13	3702.77	1775.24	2854.7	1061.49	2026.12	3640.85	3111.35	803.286	3487.68	2050.44	1585.94	3776.26	2229.31	1761.94	2189.14	1621.48	1596.07	2176.18	4080.65	1446.49	1602.18	2649.91	1798.95	2128.44	1442.72	3283.88	1682.06	1746.94	3083.66	3455.75	2553.44	859.896	874.558	2879.54	6907.05	2068.75	3332.98	3593.02	3354.59	4773.77	4051.59	6270	2334.05	1292.44	1808.19	6706.41	3367.03	2910.99	4334.89	2334.29	5722.58	1900.4	2424.33	3353.94	2845.58
PARP1	5083.03	5439.47	4611.67	5227.47	5288.77	4619.52	5904.98	5056.57	5364.83	5597.37	5784.47	4798.55	5458.55	5085.36	5205.62	5885.95	5368.99	4546.8	6476.73	5242.13	5203.55	4412.93	5212.68	5217.28	3766.15	6967.33	4429.75	5602.58	4850.44	5411.41	5334.04	4779.29	5683.55	6971.54	5463.33	9207.62	5790.16	11341.8	5021.5	5539.16	5933.52	7546.85	12611.8	4937.14	6473.97	8000.44	7462.53	8507.84	7050.9	6963.11	5506.31	9158.35	5772.37	8571.43	8260.01	9771.76	28171.3	8775.05	10184	5261.62	5221.44	14374.5	11133.5	6968.36	4886.38	7186.01	5790.29	6195.79	7050.64	6510.41	5751.75	7448.64	9002.02	7416.98	5681.84	14484	11610.7	11272.4	9026.25	6331.25	9682.1	2524.26	9457.19	8324.26	6411.57	13462.3	5584.26	9240.83	11470.7	7091.29	6637.52	5159.19	6660.3	9459.23	9200.47	9301.51	5731.93	9110.45	12458.6	9087.43	7976.81	11815.1	9219.59	7521.99	12164.2	8285.07	12617.5	11303.9	8135.15	5105.99	6635.08	6055.41	5964.97	8254.58	6280.06	7472.03	10820.5	23109.5	6739.99	5152.5	5373.44	2551.62	6698.34	7547.94	4417.03	4286.29	6792.93	18471.5	7396.43	7582.4	7719.57	8394.6	8374.21	7435.33	5397.76	7299.14	5542.77	6502.32	4058.94	13381.5	3706.66	8494.89	13738.3	8352.74	6906.02	11115.4	5845.44	5904.69	6477.37	3809.85	13302.4	6062.03	5443.31	5202.2	4303.99	12161.9	5798.58	4273.32	4431.82	12046.1	3379.25	7050.19	5865.05	5600.48	9258.05	7388.75	8006.69	6803.3	9550.3
PSEN2	1478.35	2048.62	1936.58	1809.65	1355.5	1748.07	1631.82	1589.67	1323.79	1733.07	2414.64	1687.61	1105.17	1702.56	1119.52	1421.97	2044.58	1552.68	1328.28	1785.14	1383.93	1613.34	1728.9	1939.01	1606.9	1696.66	1881.8	1738.2	1567.87	1856.51	1660.09	1547.56	821.888	2271.11	1155.78	1949.82	1844.23	1264	1236.07	1574.9	1815.06	1568.02	1267.83	1272.59	1809.07	1491.6	1525.65	1162.14	1598.06	1078.31	2327.16	1918.06	1379.48	1351.9	1576.8	1833.47	1362.66	1616.28	1772.83	1384.14	1663.03	1396.31	2571.35	1702.23	1206.09	1030.2	1253.06	1460.36	1607.28	1366.73	1724.89	1452.11	1807.3	1684.2	1475.55	1690.16	1463.52	2184.63	1161.72	1305.97	1854.39	3007.34	1597.99	1252.65	1881.79	1291.39	2111.34	1489.64	2213.29	1404.89	2147.99	1613.85	1319.15	1945.77	1684.82	961.621	1656.09	1220.17	1737.37	1808.45	1447.36	1258.89	2584.37	1616.45	1628.25	1278.73	1463.45	1538.21	1803.47	1471.78	1661.29	969.34	2293.74	1558.38	2105.85	1447.99	2073.92	2023.61	1277.02	1590.43	1646.31	1491.55	1358.2	1633.75	1122.28	1064.37	1967.77	1531.84	1737.12	1415.93	1865.43	1177.61	1189.46	2812.34	1466.26	1432.74	1487.93	2113.19	1327.53	2448.88	1521.52	1979.86	2042.58	2008.79	1824.65	1552.71	1013.58	1462.8	1276.44	1060.06	1792.51	1400.82	1760.7	1434.77	1089.06	1154.18	1697.3	1309.16	1243.46	2250.12	1208.96	3355.19	1812.09	1830.34	2048.11	1488.35	1850.93	1598.33	1510.53
PYCR2	1627.33	1250.52	1114.54	1255.79	1396.58	1368.74	988.979	1260.52	1080.8	1012.1	2004.51	1306.75	1075.53	1279.9	810.255	1446.73	1558.09	1122.34	995.954	1268.15	1436.11	1439.29	1380.12	1249.63	1292.62	1493.18	1348.05	1223.6	1284.2	1082.32	1520.83	1399.55	1168.72	1383.81	1402.87	2110.14	1937.51	1664.72	1515.21	1658.37	1209.7	1900.05	1928.16	1178.35	1489.33	2020.06	1482.55	1776.45	1360.65	1586.92	1463.61	2206.21	1602.74	1493.59	1715.04	1791.97	3616.6	1736.21	992.349	1403.46	1109.93	2744.02	1978.63	1702.22	1249.7	962.371	1449.07	1202.07	1717.13	1362.74	968.164	1476.43	2436.49	1045.36	1644.42	1414.75	1729.7	1416.93	1188.28	1626.42	2178.34	1350.81	1597.99	1682.91	1199.03	2030.7	2621.64	1510.1	1873.19	3159.42	1711.46	1941.93	1422.87	1336.67	1896.72	1579.56	2482.61	1075.29	3215.64	1605.79	1606.89	1759.35	3290.02	1615.25	1424.45	1154.82	1911.03	3242.99	1931.67	1773.8	1369.31	874.834	1563.03	3013.4	1766.99	1331.95	3706.82	3374.08	1620.32	1266.57	1651.65	2842.04	2124.05	1637.52	1891.96	1904.05	1346.17	1845.18	1433.07	2111.76	2878.52	1394.47	1684.54	1400.51	1699.62	1392.91	1890.71	1910.76	1995.66	2905.66	1198.41	1777.93	2283.02	2711.74	2228.87	2021.86	1351.49	973.256	554.983	1295.03	1234.32	490.064	1573.29	451.528	501.19	1686.03	2105.17	2705.09	2686.06	1800.43	2437.12	2359.52	1324.34	1533.09	1562.79	1206.09	1101.28	1095.41	956.249
LBR	3262.07	3932.42	3448.66	3308.16	3632.71	3534.43	3442.4	4009.46	3554.02	3522.88	2060.52	3666.68	4771.72	4108.5	5922.62	3785.66	2814.91	3650.49	4223.06	3261.09	5111.32	3279	3062.05	3240.62	3533.3	4392.88	3551.36	3388.67	2789.53	4248.85	2956.22	3932.42	4484.36	2760.56	3124.88	3498.33	2673.14	4731.47	3104.58	3670.86	3732.44	3120.55	5465.19	2942.1	2946.55	3512.74	3147.22	3036.17	4387.77	4130.76	3734.75	4908	3725.81	3117.23	2462.4	6569.81	14040.3	3689	4418.9	3149.98	3449.72	3853.9	4595.63	3621.18	3220.32	3280.48	4413.22	3345.85	3217.45	4330.63	3824.48	3818.35	3498.22	4169.65	3162.19	3965.57	7037.89	3534.27	2703.15	3476.62	3355.78	2100.76	6552.96	3486.16	2192.02	4443.84	3370.35	3957.45	4665.39	3437.99	2774.67	2283.27	3018.11	3514.27	3862.76	4164.28	2905.77	4227.45	4081.26	3462.14	3772.89	4015.65	4873.36	3280.09	4041.1	2639.68	8459.77	5165.23	3183.48	3054.84	2905.75	1773.8	2544.16	2768.99	3734.31	3313.12	3324.26	3695.98	3145.45	3698.18	3259.71	1264.81	3458.83	2644.79	3275.8	2706.82	3651.55	6749.39	3740.78	4178.27	3289.59	4237.76	2608.16	3112.67	2698.49	3961	3409.19	3245.75	1923.91	4598.58	2365.11	4525.46	6671.65	2330.73	3312.18	2789.82	2996.99	3491.2	7488.76	2546.01	7111.03	5291.27	2594.72	7781.02	5347.75	4158.74	2785.72	1889.53	1375.71	6889.59	2067.22	4567.56	4544.39	3637.06	6021.37	5391.03	6214.83	4575.62	6918.81
WNT9A	1544.46	2452.14	1958.13	1555.68	1370.53	2196.02	1559.62	1008.21	1171.66	1839.13	2966.17	1066.77	946.946	1563.81	1505.03	1672.5	1409.1	1292.73	732.145	1576.47	1496.09	1761.74	1827.84	1625.25	1550.52	260.606	1120.06	1299.57	1332.23	1310.1	1151.28	1172.36	1305.19	801.921	1209.53	579.847	3076.22	918.51	2006.48	1692.33	1394.51	515.182	403.271	265.537	743.549	580.26	741.291	884.177	391.634	357.887	517.878	574.78	1047.79	262.019	1551.59	360.764	914.841	853.801	770.442	950.998	1080.16	954.137	519.798	350.335	1279.25	230.014	655.033	1055.21	789.188	301.277	998.314	651.198	825.662	469.524	571.485	735.881	122.239	481.472	330.509	298.411	565.88	81.1891	223.951	595.737	1964.84	1758.98	460.747	292.488	917.98	285.866	942.714	952.963	996.34	417.618	580.195	399.669	857.045	469.388	603.978	1401.45	1090.43	508.239	217.805	623.137	800.001	397.745	521.183	701.007	774.173	633.357	988.716	556.109	1468.94	790.932	1724.55	900.147	444.296	685.095	180.763	1816.18	2049.18	174.876	377.043	1741.55	472.707	130.701	2024.45	309.187	449.993	470.994	505.227	860.306	617.729	549.116	925.827	601.015	717.719	289.622	567.574	1044.31	439.694	608.079	433.456	399.047	1338.24	50.9044	50.2121	274.183	73.9628	302.841	180.294	115.324	939.298	273.396	226.913	416.958	1028.41	335.544	66.4107	389.332	223.026	1130.14	1051.94	111.618	306.34	131.049	286.754	1076.19	163.561
EPHX1	14839.5	11764.3	10123.4	8828.96	11061.4	11525.1	8770.99	11337.5	12106.3	7539.73	14692	9397.94	7900.25	10441.9	8137.3	10333.1	13662.4	9715.23	12604.8	9867.64	7827	9480.35	10438.4	11325.6	13561	4512.92	9531.93	12710.1	11897.7	10471.1	13056.1	11519.9	7761.11	21105.3	13641.2	10028.4	12390.2	6469.45	13060	9997.49	11399.6	13320.1	12623.3	4022.42	12016.3	19775.7	14899.9	15842.1	5970.09	10689.4	13131.6	24994.9	11983.3	2789.19	26224.6	8860.91	4987.33	7304.59	6409.08	13557.4	12057.2	5069.79	5196.65	21939	9880.68	4310.69	5474.27	9589.65	4330.39	5696.36	6823.86	6053.58	46148.8	5903.07	9506.11	8697.16	4038.4	19380.2	7317.59	24677.7	32232.8	11314.8	26515.7	7061.58	17500.9	18485.9	34193.4	6937.95	9594.42	6567.49	11480.6	9618.61	20435.3	7181.17	10575.9	6701.99	25775.1	9182.39	15840.2	25872.9	14467.4	25724.3	13478	25291.7	10361.8	8994.88	7093.46	39793.1	18102.6	16797.2	20081.4	17909	18360.1	17696.4	14433.4	13747	39466.3	14306.1	6693.82	10248.5	17371.4	8470.66	9384.06	21614.9	21802.9	29478.2	15851.6	18149.1	12802.4	20531.3	66203.5	6405.25	26855	11055.8	9111.83	7450.83	13803	13332.1	7808.86	34262.3	13805.1	18737.6	10201.6	96369.7	20573.1	35979.9	22501	4606.05	12340	15372.6	21421.8	83354.8	10671.6	16479.9	22715	6730.54	11908.8	18654	9292.64	6795.85	8826.69	18907.1	21126.7	21597.3	19527.8	14066.4	13272.8	24673.1	14513
REN	23.2588	36.537	8.92065	27.1705	44.0806	43.848	22.9519	22.5835	26.4197	69.8618	8.82266	43.7318	1.39839	18.2715	38.1157	35.6498	50.343	8.62545	4.10238	25.5271	11.1605	34.1609	22.9852	59.2625	32.3659	8.07604	21.028	32.5618	45.3572	10.7108	35.291	44.0284	10.3851	2.42992	41.0196	5.73802	2.45513	23.7754	21.6443	18.4726	14.4059	42.132	35.2545	21.871	48.6823	33.4547	13.7189	9.26832	24.9106	11.8229	1.68591	25.1189	25.7508	71.832	90.6867	19.1844	30.0103	16.9518	18.1483	22.9585	43.3111	39.4949	9.22802	101.51	43.5987	13.6618	14.0007	25.0454	19.2548	3.98915	9.97972	40.2235	24.9386	7.86599	20.6073	24.7747	111.809	17.1819	23.6015	10.5343	57.0988	14.8838	11.2612	15.0454	10.5019	0.0470835	7.14396	21.7478	20.6907	35.2987	15.586	7.55683	25.0306	3.6465	23.3888	4.02875	21.6406	2.95922	56.235	49.9836	29.9154	10.3914	697.339	33.9307	25.75	23.7112	27.476	36.4367	30.2438	116.353	32.2209	50.5473	14.0932	37.9747	16.7196	12.5701	33.0164	5.5046	26.9112	19.5911	99.7282	0.131086	106.78	21.7086	40.3865	24.4523	16.113	206.676	515.695	7.71633	114.649	3.02781	22.0893	3.7216	23.3415	5.87207	6.14771	64.8077	6.10569	10.5215	4.10232	92.9923	21.7791	97.0305	91.459	7.37139	34.2977	22.5722	5.23933	56.0013	30.676	0.17363	50.612	24.4889	13.9699	22.3681	3.15346	443.023	52.7686	36.148	36.2908	54.6679	61.5273	273.985	9.74998	24.1067	2.34653	12.0221	10.8969
SOX13	4401.58	5620.34	4508.5	3320.34	4889.03	4080.33	3122.69	4064.62	4790.09	3476.37	4599.05	4141.78	2659.23	3824.59	2982.52	4163.93	2855.45	4295.58	1821.14	4058.3	2901.13	3813.92	4069.41	4285	1899.27	3154.66	2913.6	3477.3	3613.36	2720.5	3803	2664.38	3648.25	3736.81	3087.25	3694.2	2918.66	1412.47	4505.42	4511.56	4159.73	4809.15	2131.36	2294.86	2828.13	3409.17	1546.73	2589.45	2192.94	1689.16	1567.7	3144.89	3427	1012.21	3491.01	1655.79	2385.81	2341.19	1230.66	2310.29	3471.87	2993.33	896.521	2029.36	3238.64	1176.14	1514.08	3425.94	1726.76	1334.8	1601.78	1978.87	1467.67	1296.37	3019.05	1113.54	1027.48	3133.81	1003.35	2090.81	3504.24	400.482	2439.34	1688.92	4095.66	869.096	3709.69	2655.55	1073.07	1898.89	579.325	3488.47	3452.34	2843.57	2531.05	809.907	3056.33	1250.61	2834.66	5600.24	3096.81	1081.88	1521.88	3146.93	2179.58	2248.73	2196.65	2310.84	2477.14	2929.34	4205.57	3822.22	5915.15	5429.93	5221.2	4190.24	3825.64	423.322	1006.8	4018.84	6309.47	2719.65	3160.66	3285.47	2261.68	1622.75	4860.45	1113.48	1506.05	1745	2794.89	3323.32	2826.34	4167.8	2118.62	2656.7	4011.88	1954.81	2488.51	4387.05	1960.18	1539.35	1263.6	2522.74	5343.62	1568.48	1670.19	1618.92	2020.89	1755.77	944.637	1365.83	4081.25	2838.96	1570.49	749.743	3244.43	1335.29	525.424	845.592	794.966	5300.02	4044.15	777.901	4059.53	2272.75	1756.55	3319.35	1340.57
ETNK2	214.108	223.548	267.423	168.668	214.396	253.268	335.719	259.519	178.563	210.225	243.449	223.456	173.358	184.156	211.837	191.112	316.642	258.201	223.938	224.824	199.948	368.338	274.825	205.263	455.202	164.211	254.271	222.461	237.438	195.963	285.045	292.026	233.78	187.406	301.444	437.759	521.905	2730.93	452.201	234.301	198.164	381.848	718.395	303.613	271.137	345.159	266.513	555.809	597.651	294.883	233.521	696.134	465.14	835.605	743.529	635.281	4276.15	1139.35	653.097	527.896	192.894	777.077	414.805	363.629	275.862	260.927	448.023	210.133	900.012	502.795	276.195	336.804	425.707	266.748	530.297	674.556	1116.51	756.347	1031.89	434.987	901.228	430.893	1081.37	531.55	516.199	1352.21	468.854	566.757	736.041	546.994	272.878	329.006	352.941	261.501	689.718	113.055	758.868	198.951	517.567	446.194	182.789	251.894	3224.37	338.863	532.119	1029.65	484.868	1056.67	816.856	782.827	421.869	1006.62	395.447	644.537	224.761	208.074	608.117	82.9606	730.834	206.497	354.873	573.701	1243.54	976.118	470.771	225.545	305.49	1562.02	2060.39	449.158	841.105	218.295	669.73	175.5	605.405	260.587	814.934	1093.98	469.456	640.585	325.173	756.297	1051.58	962.017	460.276	654.216	457.643	1313.35	168.13	752.624	579.471	53.5606	222.051	129.447	86.8864	606.148	285.772	1337.56	1905.68	1123.61	807.389	316.797	135.64	1143.52	409.867	265.571	482.395	314.744	198.369
PPFIA4	115.445	106.884	117.569	97.4594	149.275	136.164	56.2095	116.658	116.208	96.7409	142.523	108.816	98.8706	98.8707	84.7415	84.1679	49.3498	62.5478	70.5616	110.725	86.6523	113.175	195.876	123.725	65.7943	40.7734	71.4623	141.114	79.7318	29.6038	63.1103	64.998	100.196	51.6032	76.979	97.9072	86.269	247.491	92.7168	188.022	119.227	284.795	381.44	98.0202	81.9266	171.487	536.089	142.418	296.575	94.9252	69.9269	154.191	309.609	170.806	100.976	245.785	397.002	454.823	79.0945	135.179	63.703	626.708	467.635	103.733	130.795	139.056	127.006	58.5347	108.874	258.382	123.052	188.068	1008.31	260.857	184.313	395.808	160.544	76.501	83.6056	50.4589	113.187	10.1906	103.5	34.101	99.5893	161.845	175.492	102.35	170.573	237.034	996.463	133.686	76.8828	56.8735	106.128	303.567	215.706	106.407	175.329	65.5523	251.106	346.249	303.768	54.5579	50.1544	116.08	230.664	298.119	65.4822	100.056	92.6322	85.7637	62.115	552.824	50.4446	61.7066	99.0068	307.563	165.396	79.4395	71.7978	21.0326	180.574	38.7102	28.4962	457.33	31.1225	655.515	173.307	120.188	224.712	67.4582	158.471	68.4937	83.3945	48.7	63.3567	97.118	21.6756	307.367	42.9586	65.0318	160.936	219.7	315.397	24.3045	39.0267	195.009	5.22998	49.5176	14.2316	43.7345	75.0088	1.32405	19.7629	560.996	45.4166	61.515	286.869	52.9952	1.13116	20.587	18.6092	24.355	12.9857	14.5266	14.866	33.482	18.9387
PLEKHA6	1120.88	790.909	717.88	533.216	796.471	924.145	584.485	863.542	1004.72	357.182	1485.83	968.646	633.548	634.699	724.462	601.068	671.704	964.989	612.507	740.925	524.291	742.09	706.55	718.017	597.253	10355.3	423.456	452.14	980.593	306.962	468.842	442.281	755.033	2799.12	857.573	3733.57	4652.93	2369.06	969.292	1744.34	954.176	3166.22	3473.79	1385.85	1397.51	3808.2	2033.66	1260.91	3242.35	1135.83	567.711	5479.01	1765.49	3059.01	1720.07	5144.92	1870.59	2398.48	2229.45	1709.72	979.127	4924.09	5444.17	1178.21	1081.55	3441.12	1409.07	789.115	3162.54	702.317	864.224	644.622	3920.64	1112.29	8226.11	5304.89	1241.88	1772.87	2298.86	1732.54	2319.55	1150.03	2114.66	2230.5	1656.17	1601.77	3527.01	5350.52	1858.72	2082.06	1703.12	1349.28	1207.86	5307.21	2914.82	174.567	2477.72	1730.83	2921.09	1886.41	987.002	3462.1	2361.41	2465.78	1297.57	2346.73	3764.15	3304.11	2027.23	2099.62	1668.34	3980.44	1558.32	5269.85	957.16	1808.69	1924.41	67.6829	781.777	1505.95	1521.55	2500.61	2130.66	2857.42	1324.43	1393.02	1116.82	5783.77	2034.07	3047.62	5421.33	3359.5	1155.35	896.415	1661.59	2459.11	3824.64	2195.03	1289.33	8624.9	1182.05	967.845	656.696	6169.87	2021.58	2683.32	1594.31	1826.07	392.104	836.094	882.215	2016.97	638.699	743.105	325.286	1653.92	583.016	1370.47	1928.61	4163.81	594.828	1419.66	656.721	710.473	4559.93	1643.33	1301.51	1208.65	1058.04
PTPN7	814.595	518.354	848.047	665.376	381.706	766.537	740.274	695.364	731.089	809.331	471.562	575.16	601.645	546.207	1309.04	975.382	624.571	649.405	982.648	492.23	554.257	807.196	441.719	697.424	507.454	1045.37	550.578	644.805	381.507	1049.16	582.134	632.418	509.692	838.279	980.737	808.329	823.005	1908.41	436.757	966.158	873.614	1155.15	1001.41	940.398	1147.42	1261.87	872.914	724.645	2073.84	2554.88	1454.9	629.395	649.235	364.891	540.658	1200.33	1549.3	1083.77	2106.71	446.016	743.596	2462	2154.82	2070.18	762.785	1680.21	2560.13	1324.79	1615.96	2116.93	1184.26	1920.9	963.511	1947.03	731.092	1579.33	4413.23	1454.53	821.367	1056.97	639.607	710.079	3103.85	1188.46	472.267	1834.47	797.333	1398.15	2455.17	2408.39	1315.31	1035.43	763.676	2095.9	1383.89	1327.98	588.959	1823.06	1212.2	863.735	923.393	1254.56	1206.54	1075.64	4500.58	1238.15	878.457	1529.95	1794.6	935.325	772.25	1070.43	1016.91	395.359	619.092	508.125	912.739	379.684	2134.82	869.77	432.877	547.728	1498.75	498.885	1954.73	719.361	1103.94	527.216	1129.03	843.562	758.26	1421.24	981.555	1226.86	980.221	1445.58	827.354	1132.59	791.015	1194.56	900.85	2316.19	1729.6	1179.16	685.677	2724.22	1523.31	1984.79	422.635	1012.34	1606.4	150.411	336.684	378.324	416.706	2134.89	1574.83	660.104	598.002	1052.99	1022.91	904.669	502.725	2137.14	382.919	934.608	1345.82	754.536	2439.51
SYT2	23.2495	9.73861	16.1047	38.4212	14.0268	7.948	41.2494	33.4431	26.4288	39.0693	13.2079	33.0287	95.4428	17.4525	60.3401	16.8295	19.7625	16.4572	50.0986	22.9421	28.9048	53.3641	10.9927	22.3726	35.5046	131.235	34.6792	24.3861	24.4386	10.7176	15.7499	40.6627	169.609	18.8279	67.763	265.952	44.9656	64.6994	9.28669	42.068	24.8741	140.181	1970.15	386.514	36.5735	462.527	575.199	67.8225	490.674	157.957	55.9253	105.056	118.264	338.736	28.7861	205.36	895.277	183.475	107.305	75.3792	33.7546	846.389	116.795	200.98	60.9555	11.9416	146.007	13.5799	65.5067	36.9103	34.5936	86.0523	243.968	32.4742	6.19367	96.8542	117.049	484.544	752.584	60.9636	56.088	5.4236	54.5531	39.1156	31.3371	26.6652	76.4515	182.874	13.4578	73.8098	5.43372	13.2461	44.245	14.2961	217.713	61.3537	173.019	107.775	222.362	23.0923	41.5602	114.173	590.23	104.123	25.8025	134.09	109.925	2497.79	85.5686	346.735	73.5026	53.9024	16.9157	262.946	90.5517	102.472	103.401	70.9518	34.5966	52.3723	34.2925	44.4951	204.046	77.4578	31.7579	113.585	17.1889	21.6932	174.319	221.464	70.4713	74.537	108.167	22.4935	102.064	40.4327	24.1661	135.822	19.34	944.784	68.52	33.2713	53.259	74.4506	74.2903	48.4837	187.737	12.8395	38.3297	93.5864	26.0117	25.4941	27.5516	22.0855	0.0704422	92.8658	11.9059	156.201	36.6905	209.998	1.12919	10.3298	3.81223	16.4137	43.1845	55.3618	66.0506	46.5883	55.0805
ARL8A	4473.25	4082.93	4468.1	4535.85	3987.36	4350.49	4336.22	4044.71	3752.65	5015.03	6912.81	4124.29	3851.22	4259.99	4292.65	4508.53	4936.18	5344.05	3395.84	4369.15	4325	4057.37	4075.41	4939.4	4298.64	4000.54	5170.48	3981.94	4246.85	6465.29	4301.58	4825.38	3112.67	5793.72	4485.13	3993.71	3152.48	4227.96	3182.86	3928.87	4029.06	3231.52	2785.48	2851.68	3835.02	3782.36	3774.75	3720.54	3326.37	3172.01	3939.47	3980.47	4150.97	2808.61	3565.83	4238.37	4097.14	2614.13	4058.69	4176.4	4021.7	6355.41	4158.75	3375.39	3159.26	3969.06	3065.15	3819.73	5569.61	4025.36	4754.41	3383.27	3824.88	4624.42	3108.64	4593.85	5011.98	4375.03	5307.94	3896.87	3016.26	3403.54	4690.48	4628.49	3946.45	3574.82	2403.77	4827.34	6543.73	2877.28	6171.5	5308.09	3783.55	5155.99	4064.48	2493.01	3572.91	3675.42	3874.05	4126.16	3439.92	3760.2	6643.17	4702.86	4033.41	4116.62	4048.78	4817.68	5519.69	3612.76	3985.08	7316.93	5944.3	2807	3662.62	4883.41	5632.37	6410.08	3152.18	3550.61	3700.39	4641.35	3109.04	4308.8	2403.13	2311.12	4707.23	4327.52	4777.58	5797.24	3542.65	3665.01	2901.28	5904.37	3225.95	3334.36	3852.7	4607.79	3263.23	5142.79	3371.27	4809.6	4301.53	2809.61	4154.88	3516.54	2314.8	2592.26	1602.28	2923.25	2255.43	1396.74	4023.43	1476.33	1189.77	2410.97	4886.34	3582.67	2325	2267.07	2738.91	4604.01	1723.51	1565.13	1460.36	1200.13	1518.81	1393.41	1145.1
OSR1	1096.69	547.743	920.73	519.164	744.375	861.09	837.679	953.094	511.359	377.653	1574.6	1061.93	644.233	721.668	284.937	835.756	757.147	760.688	423.339	577.401	449.871	1244.94	1646.95	914.378	364.418	489.481	644.089	687.305	771.242	395.462	1329.61	632.494	1095.93	784.358	814.121	680.656	446.365	414.02	836.396	736.874	870.486	547.875	449.918	1211.72	638.446	532.808	239.684	339.968	273.388	953.279	440.008	677.877	438.449	822.985	336.391	445.887	128.297	585.281	320.141	426.715	772.838	90.3021	225.126	539.692	908.824	317.595	1261.06	1017.12	398.915	936.758	313.575	869.223	340.367	231.311	865.964	79.6558	179.205	1754.36	351.167	548.453	540.961	796.922	268.185	330.966	1139.87	345.891	1156.52	664.206	679.189	1044.34	54.5545	2307.12	1208.87	797.227	682.053	886.316	325.818	521.805	692.924	722.824	632.928	508.241	684.874	811.825	807.68	1449.81	447.568	403.991	805.573	793.938	558.798	444.023	1534.86	1339.4	569.26	773.65	1320.6	283.68	670.246	350.802	941.807	984.237	1242.15	1701.87	1149.99	186.297	703.089	342.302	428.71	944.832	471.159	479.175	1181.07	521.893	607.457	807.703	1539.93	324.71	973.369	412.558	884.479	685.439	1351.01	620.192	820.791	881.507	631.81	243.435	304.273	348.736	30.7158	275.3	1037.37	324.626	250.055	131.257	1318.11	822.103	490.575	178.014	330.054	653.99	661.543	1403.05	335.457	552.61	1587.96	722.285	233.182
GDF7	71.6644	75.6818	87.0309	76.8319	99.1832	106.93	164.926	68.694	133.101	52.9957	68.018	71.8878	136.996	69.3179	45.5699	87.139	65.774	56.4578	51.1364	191.763	168.752	292.418	79.949	19.663	43.8738	162.745	63.0594	102.192	35.2967	27.2443	120.712	76.0101	158	101.908	90.3929	222.741	85.0841	60.8918	88.5962	105.338	149.089	160.844	37.3399	296.062	139.43	232.926	67.3743	89.6264	106.206	353.472	52.4251	364.945	119.156	79.5679	799.677	164.937	40.9123	182.583	30.8753	127.823	60.5531	0.0572598	38.0131	92.1054	104.609	48.0021	260.013	89.0385	32.7417	516.769	61.9499	275.125	37.8438	6.88208	220.343	6.49494	109.8	125.52	545.987	163.902	178.583	59.815	231.537	86.2526	75.2966	8.92622	245.743	179.263	86.8502	126.072	0.308679	106.183	408.494	268.384	127.178	69.7515	73.1392	14.0132	387.819	194.457	834.083	29.5691	9.97771	157.296	142.345	150.975	27.4721	102.213	272.541	422.362	230.564	249.415	200.572	444.359	225.736	165.185	229.786	5.50166	32.6733	68.7789	287.072	28.8558	207.408	190.881	270.239	39.9576	80.4142	3.13376	118.581	82.13	49.3726	243.658	739.382	43.1458	49.5389	79.5329	245.363	47.6247	51.2722	120.885	187.119	175.854	199.39	59.9137	172.922	27.9323	54.2118	37.92	73.9327	125.724	11.8753	15.6652	94.7965	73.3016	322.716	5.06983	30.8544	50.8065	39.9883	19.4955	1.12817	93.4771	128.162	123.174	136.985	205.358	507.052	151.383	80.4909
PDIA6	4898.68	6545.7	7179.11	7607.85	6029.13	7291.71	8549.79	6148.9	6175.17	5723.87	4630.9	7324.62	10180.9	6298.27	6684.17	7606.97	7952.67	5863.02	10312.2	6357.83	8722.17	6791.81	7220.41	6838.94	6773.2	16305.7	6855.8	6387.56	6460.91	8834.07	6757.37	6143.75	8052.77	8796.68	7078.97	10675.5	9161.02	18536.6	5812.58	6886.43	7667.17	9091.64	13204.8	11917	11131.1	9290.36	8787.41	12768.1	12438.2	7461.64	11114.2	9191.22	5648.72	18532.6	7738.23	12929	15360.9	12658.3	11951.4	7245.43	7400.49	8848.08	16552.9	10953.3	6828.43	14537.8	8269.42	9313.15	10058	9414.46	8649.06	11928.5	12933.8	11616.2	12245.1	12186.1	13722.6	22257.2	7484.82	11076	7789.3	6369.66	16660.4	12056.1	9463.41	13932.3	6777.61	13073.1	15747.4	6508.87	14300.4	5319.43	8589.3	11261.9	9117.65	12844.4	7416.19	10584.5	9659.1	8593.12	13025.9	11237.9	10682.8	13070.6	10756.6	11978.1	16537.7	8927.43	12967.4	7104.71	8820.94	12261.3	6415.04	6294.98	7587.38	8654.46	16937.9	16590.4	13818.5	5152.48	8385.34	7384.61	6061.6	8418.2	8312.51	18714.4	7681.45	25383.9	17420.8	12196.7	13502.4	8496.68	10373.2	14097.2	7723.56	9215.02	8757.69	12709.6	8638.15	11117.3	9213.97	13411.1	16430.8	24079.5	8108.32	24447.3	17475.9	27725.4	13737.2	13191	14248.2	15868.4	7552.67	10466.5	13561	19942.5	5616.54	5144.5	1958.58	13596.5	6185.09	8538.17	7172.09	9443.54	21538.1	14384.6	15685.7	9493.38	13803.2
RHOB	68058.7	45475.4	36953.6	24239.6	80344.4	40205.6	79788.8	37487.6	21229	26695.6	31773.5	33171.2	26119	30131.8	49461.3	20934.5	22720.7	37738.6	27489.8	31906.8	48531.2	76432	56183.2	26823.3	39678.6	7467.36	38383	16407.1	56323.1	42051.9	19472.7	31568.5	43539	21900.3	56103	19227.4	41977	17126.9	69339.8	33982.3	28762	25114.3	10146.7	25193.1	22440.3	37117.1	17197.7	14786.9	17225	15554.2	12309.2	45261.9	39617.9	16395.6	36375.3	13775	4720.62	62709.7	32265.8	47853.4	13082.8	14096	10386.6	9378.01	34747.6	19101.8	20687	62170.6	18972.3	13732.1	26191.6	15095.6	5544.2	20369.9	19724.8	17097.3	14672.4	14475.9	16630.1	10212.4	39460.4	40657.1	8885.9	21366.3	32757.8	13378.1	13677.6	18201.4	13270.5	18116.2	26099.3	43326.5	25444.3	48875.2	23073	22358.3	21648.4	10068.5	24988.4	20943.5	47262.6	9844.66	118704	10519	13801.6	75045.3	18363.3	10978.8	50260.9	16068.3	55466.9	24539.2	44726.6	23699.4	24002.2	31661.2	37822.4	29278.7	9975.83	32552.6	67103.5	11659.7	52973.6	72624.1	13189.4	87330.1	33947.4	15354.1	46631.6	76939.2	17225.9	74294	18248.9	18173	20702.9	52384.5	17084.5	72238.5	34035.9	11975.1	28569.3	20995.8	22337	8625.19	31785	12855.7	11695.7	25092.3	12233.2	19265.1	19796.6	33843.7	55986	27124.5	10419.1	11716.8	16259.1	27356.4	12296	9802.57	13098.4	34654.9	17298.1	8997.67	71365.8	11910.2	21021.3	30344.1	20854.9
ATP6V1C2	37.2192	25.7829	25.9802	21.5245	22.0416	71.998	32.1371	48.8208	53.8811	42.7785	29.6447	33.0236	33.3897	35.8251	37.086	71.2998	20.8649	37.3471	90.9897	92.9443	46.6628	85.3782	68.9563	34.0312	81.4187	79.3619	28.3891	56.9801	47.1156	35.4618	65.9364	79.1081	50.8374	11.8007	34.2474	287.076	223.097	91.3546	57.6985	68.2145	36.1588	523.293	286.089	79.9324	173.715	130.518	130.01	195.194	75.7112	240.174	55.0496	39.7909	124.492	68.8909	1975.67	333.003	205.739	419.008	15.4127	529.945	64.4925	109.444	94.7649	168.559	114.129	26.5339	71.0036	53.9619	72.2525	221.47	38.2406	78.5647	50.7744	42.3178	83.4179	50.6057	129.477	360.331	45.2403	245.831	63.3554	48.0428	279.547	117.343	49.8499	107.558	111.564	397.976	691.47	50.4998	32.556	83.4198	91.9509	24.9443	279.56	171.938	189.127	227.604	42.6943	85.427	62.7942	121.15	43.4577	158.514	56.5594	63.1542	55.9371	58.8001	815.74	48.3656	55.3799	149.474	13.1499	292.088	56.7761	24.0719	703.409	828.663	62.4858	27.7706	106.258	86.1774	434.599	51.9405	423.83	74.3103	16.117	243.954	82.0984	467.311	25.0344	70.6043	277.872	25.3095	45.392	31.4138	52.3816	52.1231	66.8531	32.5791	228.015	376.346	97.1435	890.005	72.0977	96.8203	66.1989	50.8695	38.3301	128.476	48.3841	199.242	29.9235	11.1002	23.2354	37.2433	57.0582	35.514	59.7753	72.309	22.8916	26.2842	17.377	12.436	342.886	31.3465	130.859	91.8522	18.9389
HNRNPLL	3045.17	2620.41	3488.17	2836.78	2572.75	2683.47	3181.1	2464.98	2400.34	2947.06	2447.59	2680.54	2889.01	3074.99	3542.78	2553.81	2595.75	3261.9	2143.24	3278.16	2944.42	2501.69	2653.31	2756.55	3719.14	2312.85	2897.82	2553.93	2667.19	2780.66	2647.05	3046.83	2465.13	2305.15	2896.26	2258.93	2644.77	2485.18	2545.26	2346.33	2434	2366.21	2295.15	3473.25	2226.24	2894.74	2585.57	2241.54	2592	2239.76	2880.89	3517.84	3322.03	2266.1	2497.23	2383.63	3189.6	2185.46	2735.19	2824.42	2263.29	2258.01	2294.38	2277.64	2246.51	2373.85	2459.12	2886.51	2925.48	2406.24	3364.1	2376.52	1610.74	2647.87	2557.76	2912.32	3327.86	1938.3	2665.77	2296.74	2504.37	1989.45	2359.34	3095.02	2607.46	2742.36	2279.59	2854.09	2419.03	2276.44	3558.11	2264.31	2542.98	2474.56	2556.47	2506.34	3765.3	3007.39	3116.53	2661.29	2815.03	2729.69	2827.29	2332.74	2592.39	2527	1901.2	2933.14	2650.58	3153.44	2335.87	3337.6	2095.97	2217.45	2681.41	2438.06	2699.65	2242.92	3491.65	3709.72	2896.36	1805.82	2551.3	2502.11	3641.8	3490.1	2044.97	3184.06	3142.82	1828.63	4031.8	3221.93	2794.8	2482.82	2831.11	2151.74	2594.3	3700.99	2688.61	2930.88	3008.27	3391.46	2958.3	1928.94	2810.26	3717.21	5244.97	3020.33	3980.47	4521.24	4587.19	7560.26	3285.8	4185.78	4285.35	3009.59	2318.03	3418.73	2392.58	3143.32	3627.76	2556.68	2918.34	3410.77	4035.81	3894.31	3214.95	2634.09	3678.4
GALM	922.548	1839.27	2308.99	2132.97	1709.16	2335.63	2068.41	1692.74	1630.17	1502.35	3485.97	1717.72	1385.86	1549.41	1675.55	1639.82	2204.57	2034.33	1677.98	1958.02	1850.41	1649.65	2517.4	2044.78	2867.13	3784.15	1827.17	2497.89	1613.17	1588.64	1722.29	1662.25	1161.57	2579.08	890.233	4906.72	2013.14	2891.61	1711.95	2155.78	2204.28	2533.09	2029.77	2523.3	2515.02	3267.9	1407.73	2180.69	3453.87	2695.39	3963.13	4533.73	1592.03	1873.05	3777.48	4575.66	2403.1	1912.49	4868.29	2858.45	1981.24	3764.77	4291.72	1795.18	1650.94	1826.94	2154.11	2028.64	3441.98	3814.87	2726.82	2078.04	3210.39	2928.4	4129.05	4073.13	5137.29	4711.5	1524.7	3352.63	3375.49	2594.7	3974.31	1654.82	1935.09	3712.24	1990.69	3603.66	4353.19	2071.59	3011.48	2418.87	2470.2	2428.43	3203.62	2496.55	3053.89	2702.42	2051.91	2519.58	2381.79	2792.46	3208.03	3203.82	3411.57	2489.83	1998.38	3841.92	3997.75	2533.52	2407.36	3545.3	2291.82	3158.85	1532.83	2082.6	4764.73	956.769	2484.82	2188.87	1778.59	3529.24	2168.73	2208.24	3495.04	2213.03	1829.55	1477.68	3447.88	2361.03	5190.86	878.232	2599.66	3370.83	1504.83	2094.63	2041.08	3718.98	1726.15	3971.09	2919.31	3021.03	3857.73	8098.63	2573.86	5715.97	3381.27	3082.63	2196.51	2892.97	4164.41	2888.54	1433.29	2147.28	3179.05	3249.55	2801.66	3760.1	1047.14	3520.9	1916.87	2086.15	2170.64	4419.84	6151.82	2807.28	5602.74	2147.83	3537.81
CAMKMT	236.46	199.496	203.69	202.415	192.356	249.885	240.65	210.677	282.074	234.421	284.001	236.089	212.193	230.45	205.481	191.113	259.68	179.057	241.319	191.598	238.801	209.284	209.866	214.236	245.368	308.975	245.864	197.135	225.657	285.592	242.328	172.177	201.871	178.011	288.107	234.237	258.6	276.021	209.109	214.948	212.721	288.137	505.86	407.4	283.265	276.109	190.136	264.133	235.536	195.37	259.813	308.453	233.894	342.588	196.866	170.284	382.335	340.988	260.135	279.583	197.667	235.751	235.334	213.354	217.224	300.486	199.01	255.93	119.468	194.533	206.924	188.042	224.045	181.112	378.92	239.93	317.974	295.479	195.747	270.024	345.748	321.607	261.619	457.331	195.639	252.75	230.367	338.092	193.326	183.075	248.969	314.806	263.478	369.015	220.051	275.349	171.328	245.745	203.803	183.331	360.063	184.782	670.396	240.815	186.001	261.392	137.405	415.605	250.147	360.834	236.609	379.127	193.948	296.791	218.511	196.565	324.393	358.893	185.579	187.675	287.631	538.218	244.704	203.139	299.334	281.217	249.737	261.608	445.928	301.719	354.455	281.24	211.272	234.658	201.484	237.365	307.148	237.474	458.727	277.79	215.759	247.443	212.244	1052.64	227.557	298.695	467.394	148.788	236.756	314.814	305.037	384.477	210.242	294.035	291.645	205.412	367.057	277.172	399.38	301.582	849.267	275.733	346.133	354.834	434.613	264.298	243.482	289.641	321.37
EML4	3481.76	3739.99	5462.4	7032.45	5685.5	3913.79	6002.4	5831.52	4793.28	8938.89	2052.85	7170.15	6480.9	4756.78	7314.33	5328.44	8384.35	4942.36	4393.84	5645.82	4519.39	7061.93	6258.02	5693.29	4938.69	8570.85	7195.17	5789.78	6643.09	12391.2	4963.57	5838.6	4959.23	6061.91	5866.21	9297.87	3709.81	8855.68	4415.83	4992.83	6160.02	9863.26	7815.29	8772.11	7333.67	8933.34	9772.65	6507.5	8521.51	6437.19	7923.58	7801.84	5608.72	7865.88	7990.97	8446.94	7781.01	8092.2	8200.16	8892.67	5887.16	4093.05	8447.89	5310.11	6092.57	6385.85	6615.33	5587.1	5760.38	6693.97	7628.92	7258.71	6188.92	8091.26	8173.68	11609.4	6424.75	7044.56	7669.75	9304.57	8023.94	2022.88	10052.9	8527.85	4710.33	9237.94	9827.66	9524.76	7112.33	7534.73	3050.72	2856.93	6027.9	6217.09	8113.73	10928.1	5651.47	7912.47	7563.55	5100.11	9201.11	5532.61	3298.88	8890.33	6956.55	5637.57	6003.97	4173.15	6056.47	6072.4	5498.36	6155.41	4608.13	8293.42	4543.95	6315.73	8870.86	9448.27	4092.64	5205.8	4844.04	3313	9250.51	5187.55	4887.93	5535.52	5226	9382.64	7927.5	6453.8	6829.85	5790.15	8030.84	10256.1	4371.19	8424.7	4901.04	6789.31	3947.6	6665.77	4781.33	5490.09	9128.45	8121.24	4775.65	6347.41	7030.09	7020.47	11273.4	5477.55	10417	8686.5	4350.67	8193.57	9569.51	9088.07	2833.89	4133.98	2098.91	9205.65	5251.77	3363.36	4121.96	6030.68	22738.3	11669.8	10469.6	6415.93	12166.7
CALM2	23551.4	18507.7	29367.1	25791.6	22869.2	23856.2	21921.7	17499.1	19876.7	23038.8	27670	20620.5	19464.7	23255.4	21106.3	18197.5	23775.8	21331.8	16489.4	23648.8	26634.1	20923.2	25678.7	23224.1	40337.4	29727.7	30877.9	19473.8	23295.2	26566	27474.3	29471.6	20613.3	21824.2	22670.9	23267.2	28466.5	19848.2	23090.6	19112.3	19285.3	17978.6	25078.6	27597.5	25288.3	20607.2	18095.9	19690.1	18933.9	18968.2	28114.4	17788	19036.4	30915.2	20729.8	22659.3	26732	22859	31928.3	23438.8	21392.6	14094.9	25885.5	20441.8	19395.9	19768	23282.2	20005.2	37523.5	22460.2	27435.1	19152.6	18708.1	24648.8	24242	21151.1	17601.5	18472.2	26795.4	24344.7	19371.5	46628.6	19248.4	23537.6	17485.9	22463.1	16521.5	22215.4	29070.6	18827.1	58950.1	26706.3	19155.3	21352.8	19678.4	24481	30843.1	36285.8	23126.9	16061.7	18507.4	31418.2	24568	17651.3	16455.5	16106	13623.5	24777.8	21387.9	35420.6	15426.8	23618.2	17847.9	15957.5	18031.3	17218	34326.7	29788.1	58159.8	20486.4	17541.9	43673.2	19361.5	20628.3	41235.8	29273.7	16107.8	15630.3	26050.7	27165.1	29141.9	17392.5	22023.6	20767.5	27299.3	14526.1	29227.2	45250.2	47972.8	25924.5	56512.8	47445.3	26449.5	39804.1	19564.7	31927.9	51269.3	18286.2	45918.7	50057.3	64976.6	46443.1	27300.7	43621.3	49302.3	24627.1	27102.7	55388.9	90985.5	35528.9	99987.8	23207	32914.6	58457.6	56973	40142.4	30465.9	24126.1	26837.9
CHAC2	56.76	51.6118	59.1869	111.523	98.1815	88.9457	76.8174	91.3142	95.091	139.557	51.5822	91.3225	76.7619	83.6881	54.0409	85.158	108.477	93.8741	173.817	98.7812	147.683	93.9693	59.9616	98.5982	143.031	156.178	128.177	84.9908	94.2411	207.552	109.559	134.776	65.4884	119.469	89.5453	102.707	90.9937	317.939	53.579	86.7678	107.119	87.6704	239.457	66.6034	161.561	78.7698	100.713	133.246	85.8726	168.909	142.571	72.7575	69.3189	209.63	119.649	135.16	298.62	161.076	192.837	124.135	98.3854	226.678	93.9113	279.079	88.7219	163.962	175.009	127.15	157.06	179.57	133.08	196.486	133.548	189.977	117.395	173.219	253.747	95.889	127.873	129.245	93.4633	391.081	189.161	216.631	55.6367	397.814	77.3482	104.762	226.39	176.704	319.458	113.766	120.403	133.713	87.6388	237.709	129.501	162.916	168.6	114.883	115.522	175.227	417.934	86.0001	144.939	109.329	137.408	214.858	106.926	125.501	126.864	252.735	51.7554	88.8723	37.7854	109.792	207.827	135.297	689.598	48.2689	73.3244	139.58	97.5003	86.9065	259.687	539.951	55.7714	244.731	129.73	64.0378	127.277	76.1018	85.9914	156.75	220.265	90.048	112.752	212.316	286.65	192.832	235.176	546.635	176.692	102.083	89.6148	265.956	395.629	186.894	188.345	560.052	221.389	186.686	118.52	190.325	170.138	373.33	135.615	247.875	505.697	476.372	763.087	57.0417	69.1039	221.959	213.54	76.9768	100.169	71.6098	91.2083
RPS27A	40015.4	23201.7	27819.1	22772	29815.1	33403.6	25947.4	25065.9	23192	24557.9	35246.3	24578.6	25100.5	25378.2	28234.2	25816.4	27964.7	24482.4	27680	24354.9	31718.8	28285.1	31775.8	22969.5	43832	24037.7	33305	22637.3	28294.3	25770.5	27303.4	30335.1	25424.3	22577	38940.5	27699.7	31637.8	22821.6	30736.7	21292.6	24433.8	33789.7	23462.5	31976.8	32966.1	29908.4	22766.3	21798.5	27997.6	35780.8	39568.9	24202.4	26128.7	32946.4	23497.3	27979.9	30075.4	27717.7	25123.4	20723.8	24056.1	22165.9	23696	41870.9	26200.6	26718.8	39649	25841.5	36857.6	29062.4	25460.4	31115.7	18451.3	31692.7	29214.4	21215.7	32040.9	24977.1	25267.8	25298.7	28788.8	389359	23520.1	31522.9	17202.4	18752	20097.1	18490.2	23988.6	33681.3	67956.1	28274.6	21101.9	31180	23841.5	23033.4	73623.5	31461	38139.9	24097	28247.7	42493.9	48307.4	18887.9	29285.2	22686.5	17157	36886.1	26741.8	65008	18655.8	27259.1	27769.4	29556.2	28154.7	19387.3	35988.3	33010.7	106060	22173.6	24411.8	70602.4	38534.5	21787.7	55665.1	48760.6	21017.6	15478.5	31575.2	18594.5	64413.8	28925	24488.6	28896.5	41710.3	26275.5	35065.4	41837	143433	24961.1	113503	65568.2	24804.1	46273.4	30249.9	49387.2	53350.8	28399.8	66933.7	54315.9	70598.1	83972.5	35829.8	82406.6	64497.5	44693.5	66849.5	145630	317584	43332.5	703865	34271	51516	128903	53343.8	52136.7	52067.3	32194	57556.4
WDPCP	217.82	292.128	266.499	334.561	376.696	244.295	456.044	298.387	293.713	359.079	194.134	318.67	366.644	325.341	449.057	295.088	301.336	352.961	321.078	304.881	342.096	334.204	342.782	303.877	594.074	292.551	365.642	322.85	321.721	367.054	259.952	314.409	447.033	224.825	315.749	262.079	646.837	222.71	533.547	319.53	322.382	298.453	251.914	534.009	278.847	362.376	247.866	297.429	275.262	283.954	286.06	296.504	360.227	361.998	232.973	259.658	257.588	337.399	241.024	322.814	345.848	166.978	279.37	172.644	493.345	249.803	419.021	389.326	222.58	316.243	342.792	299.399	193.865	315.972	382.011	306.622	212.34	268.119	293.135	234.31	247.124	267.513	234.319	277.81	348.347	197.347	302.379	193.797	273.955	248.165	178.023	201.95	261.796	256.719	198.384	301.912	244.584	266.446	293.597	272.374	302.187	248.441	246.976	202.128	365.367	250.137	218.874	277.138	243.88	406.144	333.264	273.664	234.44	375.267	331.75	290.648	219.961	233.478	263.476	346.789	278.43	236.063	265.437	555.646	371.123	273.844	372.97	289.067	258.442	180.254	334.963	301.666	308.44	444.958	435.014	283.966	219.326	394.044	317.672	292.494	255.636	191.238	327.4	174.871	294.713	198.394	345.08	211.109	377.915	340.514	392.156	947.956	315.442	334.284	510.276	357.474	182.294	242.039	284.085	492.173	428.24	235.879	256.282	350.961	408.744	374.759	250.312	463.568	451.152
VPS54	2028.55	2032.56	2072.06	2273.55	2215.09	1985.59	1841.54	2031.85	2430.97	2024.24	1442.04	2131.61	2237.89	2220.11	1918.09	2124.05	1995.3	2115.18	2316.04	2182.87	1982.58	1979.57	2219.59	2040.29	2041.25	2549.93	2227.48	1961.57	2235.81	1878.97	2071.4	1865.59	2129.73	1322.96	1952.31	2289.66	1662.47	2054.01	1909.72	2052.94	1841.61	2311.19	2732.6	2248.23	1868.85	1528.28	1845.88	2241.52	2147.69	1627.08	2468.85	2707.43	1918.48	1769.21	2005.26	2312.33	1714.93	2228.43	2353.16	1909.3	2294.05	959.871	1676.32	2165.56	2127.59	1829.53	2286.11	2292.29	2075.59	1910.42	1961.91	1779.58	1363.39	1870.24	2168.53	2067.78	2707.44	1936	2413.95	2155.95	2638.3	2341.47	2094.9	1886.5	1842.48	1799.07	2325.51	1673.76	1754.31	1843.47	1755.59	1387.21	1833.6	2030.98	2053.18	3319.38	2084.99	2180.7	2851.46	2087.68	2135.95	2061.86	1333.58	1663.68	1693.7	1630.24	1421.24	1883.44	1807.31	2543.9	2373.12	1990.27	1545.13	2312.92	2129.66	1596.46	2075.05	2913.78	2067.48	2321.72	2317.24	1486.39	2143.37	1698.94	2065.38	2047.91	1590.54	2775.48	2239.81	2199.17	2691.9	2385.21	2852.78	2510.99	1906.69	2069.13	1760.58	3158.54	1756.55	2230.63	2112.54	2566.79	2353.49	3190.72	2376.19	2047.3	2075.21	1909.41	3775.51	2404.7	4156.1	6267.53	2446.16	3700.17	3700.9	1872.85	2386.41	2010.33	2600.44	3439.62	2487.87	1984.74	2734.75	3198.37	6220.79	3266.06	2584.7	2413.56	2564.33
ASXL2	2476.34	3387.32	3133.69	3245.38	2985.51	2271.51	3067.66	3012.97	3143.04	2941.47	1897.12	3073.06	3225.24	3237.68	3378.62	2883.56	3060.32	3348.83	3215.87	2698.98	2112.55	2611.67	2534.39	2834.54	2007.85	2859.64	2464.95	3372.41	3144.82	3231.49	2666.55	2272.4	3263.49	2467.87	2425.53	2741.83	3114.67	3111.48	2982	3035.17	3041.74	2987.26	3203.24	3503.7	2768.4	3494.39	2727	2649.18	2759.2	2438.81	2747.03	4237.86	2610.46	2789.21	2502.21	2366.61	2156.41	2650.84	3314.63	2806.02	3331.6	1369.28	2794.77	2405.52	2902.35	3337.18	2693.14	3089.92	2217.23	2381.3	3104.26	3023.06	2101.15	3068.18	2971.69	2747.72	3930.66	3076.79	2697.25	2628.74	3215.6	1457.5	3248.7	3343.75	3154.85	3506.07	3068.88	2725.36	3058.92	2663.63	1461.18	1666.93	3489.12	3348.64	3398.97	3643.61	1752.59	3551.13	3483.98	3452.64	3740.03	2831.69	622.307	2290.4	3533.36	2122.57	2753.17	2740.59	2616.66	2681.35	2708.4	3606.84	2883.15	2527.21	3086.29	2796.65	1486.77	2287.64	1397.22	3740.04	3903.19	601.208	3150.57	3025.6	2151.42	3409.15	3579.72	3994.86	2171.91	2660.84	2528.01	4039.05	3663.95	4678.45	2205.59	4070.78	2741.61	2268.78	1490.21	2581.96	1529.71	2375.43	4472.88	2602.85	3525.29	1797.03	2786.93	3161.12	5413.25	2135.75	3382.45	6577.96	3049.39	4228.48	3770.39	2815.4	2389.42	1110.27	1232.05	3112.4	1488.19	2742.38	2958.99	2149.93	6029.95	4784.37	5211.42	4493.32	4837.92
ETAA1	897.442	899.598	809.432	1010.26	1003.85	1134.59	489.373	878.928	1299.45	595.343	750.08	918.128	797.908	872.403	346.365	770.4	965.319	778.937	897.786	729.866	1052.91	899.028	1232.22	786.163	689.129	1016.71	840.563	1049.08	800.239	386.026	879.254	743.385	1048.1	503.473	928.002	1155.88	622.285	629.133	864.215	880.185	891.388	1154.33	956.827	1170.76	712.593	899.49	790.03	773.993	1089.1	760.575	1118.08	919.738	732.863	983.113	823.3	849.173	846.541	1320.1	1038.78	572.948	934.314	321.508	1052.39	1047.09	906.379	907.472	814.041	966.739	1030.09	991.626	526.002	902.89	846.316	871.137	1260.33	860.685	871.069	699.359	849.897	862.592	1241.79	428.722	774.519	478.396	625.003	616.345	1085.37	641.389	575.822	813.685	958.135	751.918	838.164	816.197	725.256	1437.16	655.783	641.898	894.255	810.392	812.93	603.263	852.275	675.187	529.61	824.697	637.984	989.845	619.679	839.987	1169.95	994.577	709.003	1263.27	865.899	510.212	778.573	698.201	829.872	582.005	891.228	787.531	959.675	755.917	1198.77	1023.57	556.28	1225.06	805.725	852.484	1079.53	655.947	1189.53	639.226	761.391	859.49	862.662	933.784	633.739	765.571	723.953	995.616	1033.61	1197.94	846.258	800.565	1000.08	621.318	1193.6	1000.43	2167.98	2069.75	747.082	1438.29	1580.75	784.294	948.459	1093.1	888.358	908.61	1264.69	592.501	1077.88	1312.46	2504.2	1429.36	1131.93	833.155	598.69
SNRPG	2298.54	1512.37	2422.96	2231.38	1924.55	2185.94	2129.15	1471.19	1752.72	2134.01	2220.58	1993.65	1445.96	1591.67	1706.27	1667.55	2068.71	1448.33	2484.76	1732.3	2616.75	1883.48	1992.73	1912.99	3555.19	1926.3	2956.64	1588.05	2062.7	2929.3	1656.37	2514.27	1504.13	1983.23	2211.1	2165.81	2786.46	4899.96	1800.54	1883.44	1553.83	2441.9	2300.33	2885	2749.59	2194.81	2046.63	2137.06	2396.16	2347.5	2767.15	1809.95	1528.88	3445.27	2195.85	3564.78	6585	2582.82	3028.09	2162.21	1688.16	3363.28	3626.21	4188.38	1800.02	2683.79	2412.12	1625.61	6894.59	2805.28	2161.56	2662.83	2701.01	2620.3	1927.59	3379.23	3975.2	1580.1	2823.16	2900.86	2423.39	18690.5	2532.5	2523.36	1327.52	3953.88	1196	2025.12	2937.97	2025.79	7311.91	3088.31	1595.16	2013.28	2056.93	1881.43	6445.96	3217.19	2785.13	1631.71	1913.43	2652.96	8836.72	1788.32	2220.64	1629.13	2417.49	3027.09	2313.81	3461.8	1612.96	2010.07	1730.62	1738.66	1550.39	1510.73	3985.12	4873.01	12924.3	1381.31	1289.71	5353.06	1540.03	1718.77	4627.3	4239.81	1216.5	2784.3	4078.27	2893.46	2974.1	1325.27	1629.96	1551.62	3309.54	1307.94	2165.66	4768.85	8179.94	2471.64	6751.7	5647.38	2276.69	2629.07	1586.68	3832.1	5783.35	3322.12	1852.95	6474.41	3718.09	2226.15	2079.24	1712.99	1428.16	3735.67	2589.01	5938.43	13936.1	2188.43	9270.94	2119.2	1139.61	3111.51	2011.48	1292.62	1491.5	750.995	1171.87
ABHD1	37.2492	24.9181	23.3078	34.6799	16.0303	49.4583	14.9592	43.4378	39.0779	29.7639	26.3332	38.8685	12.8194	38.3166	38.1178	33.6684	42.7015	50.4997	23.5235	30.6552	8.94301	28.8347	20.9865	19.688	26.1102	25.3017	25.2262	26.2114	36.2634	18.9454	20.4042	27.8321	21.8986	11.7895	9.96745	7.65882	9.53837	20.9254	23.6981	14.2631	52.5112	36.1417	97.3633	12.3509	15.535	25.8983	37.4184	42.4424	11.9718	24.6349	14.8183	26.5921	49.8683	65.0545	26.1964	15.988	32.771	20.5514	18.1593	18.3653	32.2998	18.0924	14.3251	15.7062	15.774	3.35743	31.0016	18.1968	37.586	42.898	9.07064	9.32302	21.5065	13.7737	30.8919	18.3167	13.4811	42.1686	44.2715	24.1762	18.7028	19.3737	66.8847	50.1445	26.6429	10.0314	45.0372	39.6624	58.8963	20.8253	10.5006	25.5921	22.543	4.83066	42.102	8.22659	28.9514	12.5997	8.30346	25.9557	2.78222	20.8852	59.6347	13.4048	6.5621	23.6883	11.7693	92.4063	35.1686	23.7941	15.1055	24.1994	16.9258	67.3418	18.8736	12.5672	4.45278	4.41303	30.7702	29.4993	22.1215	62.2897	42.2324	29.2876	45.7965	30.2384	28.9448	21.7488	68.9011	13.0956	38.1523	40.1181	58.0625	26.273	16.4439	17.1845	22.6668	35.0928	9.22809	32.6856	35.786	14.5719	46.0249	53.5594	36.5121	80.6836	59.2834	6.36849	30.555	61.5713	10.6883	57.2291	28.4395	19.5931	16.2653	67.762	23.4198	74.2913	70.1989	16.8667	28.8532	18.2795	17.3346	70.1908	22.6693	12.1084	31.8556	19.1357	29.4869
MEIS1	3640.07	3513.82	2853.7	2765.56	2642.88	3483.73	1847.29	2374.56	2384.49	2447.5	3249.16	3114.84	2949.13	3322.25	1778.3	3067.74	2035.85	1576.99	1538.92	3581.39	3310.92	2280.67	2622.33	3260.38	1907.62	961.841	2080.39	2657.95	1498.96	769.616	2882.89	2338.86	2507.19	1338.11	2534.6	1086.74	1706.05	916.583	2361.88	2958.67	2230.27	770.633	658.287	1393.49	1228.19	1031.08	1234.67	991.028	1109.4	1521.2	1328.03	1328.46	1314.58	708.451	904.288	565.076	486.039	963.841	745.847	1342.77	2480.97	73.3806	778.015	966.497	1677.25	897.139	2330.12	2684.91	981.898	1243.02	1383.02	968.374	734.241	879.009	1048.23	532.58	310.745	1368.98	874.487	683.996	658.296	837.685	552.401	527.539	2499.65	327.059	2304.89	703.976	449.707	1811.46	252.622	2132.55	1707.38	1051.59	944.126	1463.61	953.536	927.577	561.149	1684.64	1135.64	682.59	404.705	843.372	1267.98	1127.75	922.627	1030.98	448.805	1058.52	1434.75	750.642	2335.2	1103.87	3013.62	1916.34	627.945	487.679	747.164	3177.9	2418.44	577.709	1171.65	1164.12	1062.98	382.509	1869.15	541.753	506.751	1047	377.846	1945.36	565.709	1035.36	1127.99	1226.15	1074.99	417.363	1147.68	620.086	1215.78	632.455	599.874	834.261	1880.21	356.846	359.341	452.991	3074.09	623.165	1010.54	316.026	2141.91	2967.98	2110.78	533.257	2699.11	1058.04	535.276	496.325	333.877	3865.44	3203.75	2061.82	990.104	1101.55	2255.83	1721.02	1225.29
CIAO1	4112.04	4167.55	4232.98	4635.19	4386.1	4711.8	4024.53	4210.19	4248.13	4495.01	3942.23	4376.9	3867.97	4173.87	3898.66	5179.91	3218.13	4455.53	4508.35	4283.13	4195.05	4334.97	5038.79	4237.47	4191.09	4258.82	4795.38	4316.56	4222.39	4390.5	3829.92	3544.34	3765.88	4555.2	4293.29	4017.71	4350.87	5917.43	4095.48	4433.04	4482.81	4041.77	5519.11	4474.57	4386.05	4119.95	4598.95	4371.64	4317.55	4398.29	3116.2	4901.64	3653.75	5192.16	4130.04	4264.98	4288.28	3854.56	4640.83	3655.82	4354.13	4437.01	4656.57	3877.75	4248.06	3949.29	4200.21	4224.24	4948.08	4893.28	4227.44	4264.65	5467.59	5166.79	4319.55	5655.7	5229.49	4367.07	5441.72	4707.98	4823.92	4460.63	4491.9	4263.43	3789.09	6108.74	4154.23	4384.61	5216.39	3561.67	6745.45	3745.41	3501.61	4244.09	4129.96	4979.25	3744.3	4680.16	6108.09	4172.66	4572.7	4765.43	5244.42	4695.64	4533.43	3726.84	3171.3	3685.83	4033.05	3805.07	4949.63	5000.36	4059.19	3851.08	4085.73	4281.23	4734	7131.18	5168.71	3808.84	3819.71	4361.11	3894.86	4364.54	3815.15	4576.58	4517.54	5178.65	5323.85	5388.59	4839.54	3926.61	4880.7	5043.57	4553.54	4241.98	4112.04	5668.43	3738.97	6333.29	4355.95	4238.87	5519.4	6269.52	4417.49	4419.85	4644.92	4421.66	4014.96	4423.9	4917.05	6423.92	4406.07	4223.7	4382.64	4115.48	3633.61	4231.83	3426.21	4219.49	5411.66	4094.77	4803.11	4963.6	5636.36	5600.07	4437.93	4226.44	4681.45
ZNF514	508.291	656.447	428.923	636.332	586.082	389.504	489.343	743.313	806.082	678.164	468.263	677.183	607.006	436.95	323.059	513.929	570.874	580.732	716.793	558.692	675.286	817.857	834.469	650.82	384.251	917.89	437.104	686.427	409.612	295.141	532.001	412.547	499.485	278.707	587.112	684.502	490.027	549.189	606.701	521.011	514.98	944.5	798.21	739.582	687.11	579.171	1105.58	359.479	533.909	560.619	755.022	609.885	791.617	790.962	453.421	703.374	646.293	1214.56	476.615	514.102	854.041	333.9	601.111	293.87	536.826	460.144	664.033	696.318	852.796	607.545	381.961	392.012	1556.72	707.74	498.376	491.678	326.276	504.27	926.634	644.05	682.158	612.621	781.131	397.159	482.638	366.944	1278.96	494.574	481.744	513.255	472.457	446.592	407.329	317.083	647.085	635.331	730.706	436.245	942.165	485.237	624.175	487.325	739.187	557.793	348.837	429.276	319.969	432.155	471.357	514.143	1124.64	414.348	308.816	1530.39	685.315	351.298	588.322	734.164	425.986	499.231	721.443	903.382	1661.82	347.705	577.138	519.922	505.893	862.499	362.834	1167.9	682.104	704.741	878.546	553.817	426.542	492.066	618.996	661.212	613.556	599.729	455.029	701.75	594.516	582.318	496.046	257.675	474.428	462.75	350.061	457.972	606.544	386.12	588.198	359.988	578.656	271.013	402.258	341.636	896.288	301.703	789.411	320.212	469.405	355.355	639.566	261.965	220.773	412.454	309.478
SNRNP200	9474.37	10251.9	8697.49	8863.64	9817.13	8363.3	10285.9	9194.43	10084.1	9519.34	10050.2	9324.1	10838	9687.49	9772.58	10295.5	10244.9	9494.42	10180.3	9050.02	8073.56	9262.53	8741.44	9591.92	6596.75	10708	8006.32	11693.5	10631.7	8827.04	10725.7	8855.88	10279.7	11001.1	9477.75	9708.75	10014.7	14122.1	9717.49	9958.74	11196.6	11046.8	15032.4	15387.4	10914.2	10583.5	15557.5	11573.8	11561.5	9351.72	8742.41	18835.6	9113.96	19095.5	11570.5	12924.7	14972.2	12038.1	13227.6	9749.81	10425.7	16110.3	12455.1	7106.99	9983.81	11157.7	9565.48	9763.39	12038.2	12229.7	9292.71	10771.1	17609.4	11086.6	11445	12778.9	12840.2	15419.3	11213	12924.1	18069.4	5272.37	13850.3	11428.3	11015.4	17407.3	15818.7	13826.4	12751.5	10326.9	6170.47	7808.48	12174.6	10629.1	12346.8	12740.3	7070.15	13731.2	16951.8	12699.5	15522.7	12060.9	7395.36	12860.1	12904.1	12394.9	10823.3	11410.8	11940.7	8271.36	16286.7	14998.9	10873.5	14218.9	10471.3	13937.2	10849.2	19715.8	4924.44	10807.6	10646	5031.36	12544.8	14296.5	7169.22	7326.73	12141.1	26040.4	9482.19	13214.5	9083.73	12421.8	15285.4	14087.8	7930.66	11856.7	10547.3	9014.02	5159.15	20227.1	5259.87	7218.35	23199	19802.9	11458.5	13050.3	9515.07	9444.47	9413.15	6548.64	10075.6	12706.3	9088.85	9998.02	8676.18	11714.3	8677.4	5957.46	8585.9	14808	4269.39	10322.3	10753.1	6695.21	15851.1	15698.7	15428.6	13419.4	15953.7
MRPS5	2437.25	2037.9	2257.83	2111.41	2208.08	2281.62	2061.55	1654.76	2218.62	2230.76	2586.83	2078.17	1864.35	2230.47	1625.78	2133.95	2396.32	2085.61	2496	2378.76	2356.87	2207	2211.59	2328.95	2329.43	2464.1	2543.73	1988.7	2066.32	2308.56	2481.8	2202	1997.66	2336.72	2365.25	1736.68	1865.53	3129.58	1870.58	2322.75	1991.53	1693.58	2868.4	2286.3	2534.91	1997.43	2135.27	1968.23	2011.89	1974.06	2385.73	1635.43	2115.94	2649.46	2075	2476.19	2635.25	2830.77	2141.22	2086.81	2149.87	2130.54	1932.87	1663.16	1873.81	2014.13	1919.1	2258.77	2997.76	2340.4	1950.97	2108.93	2410.59	2344.69	1964.65	2053.8	2099.47	2514.36	2290.99	2850.41	3185.48	3123.84	2517.46	2261.59	1903.82	2236.89	2055.51	2260.89	2956.57	2061.18	5810.21	2452.07	1683.02	1931.63	1960.92	2621.75	1845.17	2609.86	3023.45	1711.16	2055.45	2397.54	3527.26	2171.8	2150.07	2141.69	1504.67	3109.21	2331.34	2166.38	2198.94	3141.96	1926.49	2588.72	1717.03	1961.32	3674.98	5079.13	2020.36	2047.88	1949.23	3835.48	2182.84	1732.95	1736	1760.12	1882.05	2806.98	3061.74	3222.02	2455.87	1801.43	1763.76	2019.11	1863.19	1661.87	1954.13	2706.02	1858.56	2868.01	2023.58	2557.02	2413.78	3590.95	2249.96	3908.18	2646.39	2144.07	579.166	2278.03	1275.56	570.069	1990.73	693.086	758.103	2903.15	1958.15	2905.78	3925.89	913.887	1634.34	2036	989.313	1376.62	942.669	903.422	845.335	835.61	771.493
ANKRD53	74.4656	79.2595	68.1788	59.9594	86.1592	63.0681	176.324	66.8922	51.7886	106.993	96.4927	60.2286	111.876	77.3263	136.596	43.566	49.3442	59.0773	27.6204	111.606	53.352	75.8186	70.9547	94.1307	192.063	17.877	87.2095	33.414	77.0217	87.3432	90.0612	103.412	116.01	57.4061	129.931	35.5029	227.487	202.821	78.284	58.9816	93.5289	43.8138	41.4806	59.0027	43.1933	62.5688	86.1766	18.455	35.0674	33.7434	45.4468	120.743	62.2388	50.4565	59.8366	27.6995	79.1941	26.7947	40.8957	119.605	75.6204	92.4626	54.9907	73.8921	94.4075	61.7874	78.0039	57.8407	66.483	53.8703	103.96	22.4208	22.3337	41.3359	70.022	32.3115	91.1404	50.2409	62.9525	46.2469	61.2672	36.0811	62.1016	95.2771	176.855	75.3802	98.1208	33.785	78.5665	48.1296	27.4354	164.101	63.546	81.6104	71.2293	25.0037	69.1832	51.1837	36.8406	53.2999	53.3406	42.6696	153.03	47.2593	89.7069	84.4867	42.1982	42.3395	130.529	97.0029	80.5471	31.9178	86.6321	31.4475	82.9539	118.116	61.6003	48.0306	36.5245	114.859	38.9163	135.362	70.8584	130.435	57.9602	35.8898	83.5943	97.7564	248.271	142.876	25.8554	85.6534	57.0523	36.5816	56.53	46.494	40.656	32.3379	70.8351	48.1459	62.3783	158.949	72.5818	46.7426	80.2572	154.569	43.0563	35.5136	23.0512	60.559	56.5764	8.64562	125.045	114.579	50.9694	82.8661	97.5046	106.981	43.1793	58.0636	78.6525	132.064	67.7836	81.277	8.67209	27.7301	53.5082	147.615	37.6414
TPRKB	993.334	686.696	1150.47	721.597	860.589	1124.47	823.947	777.639	948.725	628.833	789.557	730.61	1080.94	778.278	726.576	833.775	872.196	718.94	881.427	770.748	1260.59	894.76	1025.35	960.983	1289.47	735.507	1058.05	899.843	777.577	845.075	790.113	911.517	1125.03	782.078	1256.35	827.533	805.283	1067.93	850.829	687.074	821.234	905.698	1180.74	1127.92	837.624	735.575	723.351	767.118	841.508	1101.17	1074.31	450.616	622.556	1367.44	711.253	1355.67	2082.78	1037.24	1247.99	572.024	800.34	973.362	1137.05	1159.18	803.248	933.214	1140.06	1070.33	1672.82	1013.57	941.747	1078.79	905.774	1096.55	739.327	877.907	1237.72	613.818	812.515	999.178	805.728	6092.35	940.155	687.003	703.704	1139.51	651.537	795.398	1217.78	651.38	2289.6	1076.21	526.093	851.697	655.217	719.105	1386.56	1104.15	684.486	536.503	820.22	821.23	2768.07	654.639	821.885	660.24	857.847	995.74	716.453	1025.16	654.449	1001.18	694.874	680.061	605.75	742.303	721.405	1141.08	1926.15	464.748	551.476	1852.46	568.979	765.361	1109.98	1326.07	565.93	868.848	1108.76	734.513	901.849	513.711	589.574	730.278	791.052	528.071	789.755	1021.94	1489.6	827.66	1824.17	1268.35	717.724	1033.59	436.143	934.794	1049.58	779.097	1193.65	1124.33	1808.9	999.382	690.13	1443.22	1337.79	1198.63	1019.88	2528.57	3997.1	1184.38	6070.54	704.154	890.701	1633.64	902.742	784.459	772.497	433.943	685.734
NAT8	23.3959	9.81582	5.35809	1.84515	4.00806	22.3094	1.21313	16.363	11.6014	3.69471	26.1154	6.79722	1.40652	7.15736	2.14493	1.97599	6.58864	3.42584	1.03301	6.79402	0.0395527	0.024356	6.99548	0.847934	6.27256	4.84938	4.22004	5.40211	23.7332	0.0637602	0	3.98896	21.1231	6.9995	22.1951	0	33.4314	9.54274	10.282	8.48771	7.29122	5.14848	4.15405	0	9.89899	4.32854	0.729393	1.21124	0.890213	1.79031	5.23946	0.566322	4.42795	1.92913	2.57684	7.43559	5.45708	1.74626	0	0	6.31536	5.64309	5.06479	1.58841	10.4442	8.63956	4.00021	23.5258	0	1.99427	1.78691	3.72649	2.53547	0.977511	8.22809	0.0251029	3.11827	0.0460356	1.96083	0.0168463	2.09152	4.89744	18.9405	4.01233	4.65253	8.82438	6.30556	11.8604	8.25928	21.3651	0.205331	9.50828	3.29793	18.5743	0	3.4088	14.7448	6.85473	0	0	10.4197	6.99396	9.56794	0.0677393	10.0938	2.30046	0	2.41178	2.60282	3.11467	5.03491	2.23542	9.44493	3.17622	18.1374	4.19098	0.0328325	0.0299997	0	12.4713	14.8532	1.42889	3.93654	4.71683	2.47908	4.8833	14.9091	9.79711	0.00451809	3.82512	0	0.689814	1.64162	0	16.3768	1.39361	8.70449	8.12732	0	4.88046	0.00753191	0	0	0.140669	7.35066	0.0675383	6.40494	3.17785	0.0869479	1.80182	0.057703	0.125729	7.15201	0.070868	0.0512584	0.0760962	8.58006	6.11141	0.194336	0.0918495	0.584039	43.5569	0.0745277	0.277924	0.0259765	0.0650429	6.80929	7.12052	0.106871
EXOC6B	1792.1	1733.29	1665.55	1721.56	1956.61	1672.67	1909.12	1907.98	1581.56	1752.61	1672.3	1599.19	2008.95	1718.51	1733.8	1709.14	1706.03	1709.18	1317.03	1923.97	1550.53	1542.87	1405.11	1829.64	1200.75	1568.33	1422.65	1831.35	1508.95	1437.57	1337.9	1538.33	2039.64	1593.32	1392.84	1589.81	1513.65	947.037	1691.34	1650.81	1630.49	1319.43	1247.09	2024.56	1335.52	1305.02	1517.54	1190.83	1137.1	994.313	1519.62	1778.56	1403.51	947.195	1020.12	1132.24	1203.36	1112.4	1688.25	1477.97	1660.69	521.139	1123.46	962.329	1374.24	1083.45	1129.06	1723.25	1688.23	1510.38	1341.98	1512	1410.83	1091.63	1596.02	987.651	962.223	1487.63	1501.1	1159.93	1129.68	823.606	1397.54	1827.33	1667.68	913.417	1514.64	957.847	896.29	1095.61	927.895	1206.11	1448.83	1883.06	1199.28	3136.47	1113.67	1297.42	1198.76	1382.65	1700.61	1014.77	580.438	1018.81	943.706	1204.37	1217.08	1039.21	971.579	1389.14	1690.49	1256.15	1858.71	1431.41	1816.26	1332.99	852.269	1248.01	747.162	2243.1	1745.8	792.817	1271.94	1477.84	854.861	885.326	1682.68	1534.29	1289.16	1375.89	1230.33	1496.64	1604.46	1545.08	945.671	1463.57	1602.36	1290.02	1241.1	928.143	869.154	1225.96	2661.96	1460.09	1587.54	1125.87	1152.6	961.133	4585.69	971.029	2039.78	3379.24	1990.82	2759.49	1952.3	2102.79	1423.43	634.106	1030.49	1961.44	1101.69	1991.51	2559.7	914.558	3440.39	2546.46	2358.25	2287.13	1667.14
SFXN5	700.997	894.255	721.481	791.891	785.451	718.165	801.025	922.338	876.885	683.724	941.962	854.975	823.78	867.621	960.627	741.683	954.362	875.452	1305.77	758.829	928.529	908.636	880.44	1003.13	524.164	1001.18	783.827	843.771	761.266	1006.73	758.546	713.818	705.643	852.273	772.209	521.281	690.739	1389.68	775.631	781.544	879.319	536.679	941.273	744.327	928.319	802.423	1171.35	749.867	1006.89	896.645	1159.23	538.293	711.525	833.656	539.375	702.328	1133.32	1101.72	766.792	490.174	837.42	869.579	979.593	802.946	890.541	812.176	1344.07	969.057	1506.13	953.717	712.005	923.483	796.337	1306.22	704.313	1126.39	990.171	827.1	477.078	1304.88	690.474	582.215	986.288	727.12	724.505	710.546	878.368	916.855	737.082	914.137	3181.92	884.68	819.776	814.995	702.374	640.854	716.164	1010.22	642.561	783.721	812.227	768.069	1235.62	799.763	1090.97	795.395	1061.03	948.732	705.099	733.494	1000.8	1418.72	754.208	549.865	695.785	673.296	608.134	933.805	864.496	757.49	949.413	1413.08	706.163	728.518	504.001	665.438	717.03	1538.49	610.123	1030.33	630.95	720.4	552.95	1083.26	536.297	735.516	758.45	662.987	505.254	505.709	702.478	746.483	583.487	912.694	945.54	1197.08	866.68	967.694	142.683	567.189	205.026	352.488	611.087	192.887	165.581	739.75	732.887	442.691	828.883	504.018	273.047	502.496	283.456	438.676	495.072	439.733	368.66	248.017	296.115
TEX261	3641.91	3963.6	3344.56	3224.75	3500.46	3547.93	3686.47	3909.99	3893.15	3740.57	4559.57	3277.08	3399.4	3555.84	3162.57	4187.7	3961	3645.27	3433.67	3683.54	3007.75	3397.51	3480.79	3798.22	2885.95	3321.39	3132.14	3991	3543.58	3979.76	3716.65	3132.03	3661.31	4110.32	3453.22	3156.56	3112.34	3251.39	3249.81	3647.26	3235.95	3431.08	3352.52	3548.43	3996.56	2876.42	3148.85	3435.77	3047.4	2947.39	3163.46	4514.71	2804.34	3427.79	2642.98	2359.17	3794.01	2962.28	3666.64	3224.48	4054.79	4079.46	2953.08	3215.96	2905.49	2739.58	3884.2	2981.69	4105.89	2667.61	3238.26	3614.38	2714.79	3252.25	3829.42	3346.96	3189.08	6283.54	3942.59	3120.45	3451.3	1384.27	3202.58	3213.37	3616.63	2131.63	3092.26	3122.43	4705.71	3172.1	3130.08	2941.33	3406.27	3147.6	3535.07	3461.81	2480.07	3653.33	4589.67	3503.92	4656.92	2792.44	2570.74	2765.9	3160.36	3241.27	2903.34	3357.04	3213.63	3185.99	5577.9	3981.61	4514.94	3868.9	3889.68	3599.58	3647.55	4139.97	2617.52	3686.71	4566.45	2560.68	3328.42	3468.76	2292.92	3026.49	3622.61	3773.54	3524.91	3862.05	4056.07	3163.75	3836.9	3917.14	2415.43	3580.07	3269.72	2793.25	2776.56	4032.33	3075.76	3090.2	4376.21	6448.39	4849.49	5232.38	3729.51	3484.73	3407.94	3292.22	5033.59	7831.36	3667.64	3287.96	3081.87	4240.36	3889.92	2264.59	2125.23	5749.09	2806.73	4737.3	6789.95	4075.16	9520.01	5197.63	4964.6	4659.03	4713.5
DQX1	7.4275	3.51098	6.24503	7.4791	0.000717213	5.67617	4.64622	6.29579	4.25109	0	8.79285	1.92893	4.45792	3.09097	2.14753	3.95647	6.60647	8.66529	22.4768	6.76452	13.3169	14.933	11.9924	11.652	51.0085	62.9672	10.5119	1.76075	11.781	9.47181	16.7388	11.1413	10.2153	69.9675	8.29228	29.7634	353.904	32.369	14.4325	0	5.53675	11.9794	53.8706	5.68508	40.8906	8.66773	22.7284	24.1325	21.2301	15.4905	69.3124	1.24874	15.9706	1.92562	13.7996	13.8594	12.7051	70.8752	3.58948	41.4254	3.03634	2.32271	33.8976	17.3837	10.2091	249.507	47.0023	19.7471	5.76203	18.954	51.1291	129.39	12.8686	6.8821	37.0594	5.41998	16.5841	4.63911	5.89333	8.43096	16.6256	5.43365	47.0962	6.0191	32.3811	15.558	33.3173	369.85	19.6502	9.54217	7.12798	14.2026	4.93021	149.29	7.4437	38.5546	13.5997	22.1515	2.43078	5.30408	4.24381	15.6465	9.95327	12.1914	34.5521	9.07585	4.89762	36.3493	31.3895	46.2297	20.1385	0.0416949	2.79352	29.1218	2.65112	12.5654	15.4316	15.3062	7.67304	3.18171	15.2126	5.37713	18.6315	39.7092	5.02721	1.54074	17.1716	51.851	22.2991	20.186	21.8625	10.1096	10.1535	30.9831	12.9845	2.12191	47.9544	6.24353	0	0	14.3242	42.4283	23.2418	62.0135	0	9.77562	1.49365	6.37053	0.113824	0	0.074576	3.01944	1.47315	9.86651	4.71376	2.59844	34.8577	0.218967	16.7268	0.120501	0.966304	2.35169	2.58554	0.39664	39.8724	2.50807	0.0578661	9.6287	13.5299
DUSP11	1200.93	1045.66	1313.78	1098.34	1203.22	1372.11	1113.86	1081.47	1130.45	962.802	1136.07	1136.73	1414.87	1131.57	1048.55	1300.18	1099.01	1136.26	958.12	1110.58	1511.62	1268.46	1025.35	1154.61	1381.36	1092.67	1456.26	1010.16	1024.99	1061.07	1124.37	1066.9	1666.46	910.866	1514.3	1048.34	1347.19	987.967	1074.35	1009.99	1089.62	1067.39	1415.03	1238.33	1150.75	1036.48	1002.15	1181.65	1217.47	1185.16	1342.89	1007.29	1050.38	1282.99	910.533	1247.15	1307.14	1252.92	1379.87	933.476	1049.28	1077.14	1220.84	1578.52	951.527	1194.21	1730.09	1710.3	1773.99	1270.96	1285.45	1482.06	974.706	1482.41	1130.61	1545.99	1498.73	949.209	964.985	1234.53	992.622	1681.44	1233.78	1431.17	884.249	1275.86	905.329	1155.15	1121.65	1155.87	1611.49	1188.09	877.443	1198.26	1140.11	1405.54	1582.07	1280.86	1286.85	1212.87	1202.94	1221.41	1291.64	879.679	1182.13	1043.28	954.034	1525.28	1023.1	1672.1	933.344	1013.29	1069.63	1050.47	1239.1	964.99	1237.13	1558.9	3155.12	1078.01	1103.1	1443.28	1027.8	1018.6	1851.59	1706.23	933.543	1149.87	1437.13	1163.34	1552.35	1058.99	1232.93	1331.99	1587.13	1158.49	1215.24	2175.29	2318.12	1130.8	1822.13	2334.87	1409.61	1129.73	1308.07	1562.36	2922.95	1415.08	2504.21	2002.72	3093.71	2272.15	1417.55	2698.49	2367.71	2241.3	1248.64	1993.24	2208.88	1936.95	3114.16	1204.3	1395.74	2238.42	2914.1	1520.75	1706.44	1202.65	1881.34
ST6GAL2	104.265	65.8738	125.651	103.084	60.1117	163.148	107.719	138.377	70.8019	89.2934	186.346	125.336	195.697	150.001	28.6289	82.1872	76.7251	47.7552	40.9126	37.3979	114.394	179.332	109.93	99.4969	78.32	8.07205	139.728	35.2204	87.8934	54.367	61.2519	142.094	146.465	31.6936	119.84	34.5419	135.666	427.602	185.37	165.41	129.869	27.4515	13.4971	47.5735	92.933	45.3288	95.9382	41.4026	144.16	80.3467	29.6814	81.3094	44.4269	60.1632	136.844	27.7003	5.41301	41.1228	18.1416	48.7151	40.0846	4.57949	82.969	61.4047	65.7767	38.571	103.005	96.0207	107.933	31.9224	72.9229	22.4203	176.843	13.7719	75.1705	59.1919	26.9482	38.8507	108.209	14.7377	19.7488	61.8224	7.49621	20.0601	109.898	121.882	31.4489	24.1738	164.335	226.897	0.303495	101.469	161.607	75.7203	29.0815	76.1564	49.8226	27.8002	16.6873	196.914	179.608	51.3941	15.5645	26.7279	171.485	22.601	47.1061	30.6166	80.4458	75.4776	148	37.4106	124.318	37.1129	272.068	110.806	37.4337	40.4029	49.9906	134.561	127.883	31.4413	35.9582	631.651	48.1314	8.07359	68.6062	25.7385	42.5721	133.996	9.62622	85.6379	39.1297	43.1543	63.442	78.1206	75.9838	12.5376	40.3927	76.7903	38.866	28.3965	45.7683	17.7223	130.746	33.9598	28.6525	4.75192	152.475	14.6387	58.935	8.64522	122.642	155.964	390.476	19.9228	67.1038	43.0879	0.285441	10.4722	22.8145	59.2825	46.9	38.1203	25.9261	12.1257	284.033	125.053	2.85083
NPHP1	518.54	332.19	408.287	371.096	443.82	443.514	330.081	338.157	334.926	399.063	414.531	435.255	327.761	465.683	397.189	511.95	448.163	456.399	333.354	502.482	507.591	390.806	640.592	394.407	2656.03	338.289	353.051	495.586	572.776	338.792	519.009	515.876	801.152	283.375	317.38	262.071	2192.99	375.003	1174.21	329.606	365.057	782.809	411.555	326.464	528.886	492.884	276.287	388.161	276.168	440.093	285.156	517.373	528.327	398.869	943.839	226.686	623.558	442.991	248.285	735.805	319.776	300.056	520.695	180.931	1208.06	342.519	701.035	258.918	385.431	276.337	465.861	348.041	336.942	188.001	597.215	378.715	288.987	262.446	339.365	368.792	714.33	265.444	155.251	562.639	747.547	164.111	715.517	225.099	518.951	311.604	233.916	673.246	286.863	283.954	304.008	183.667	573.789	447.214	439.566	343.527	524.677	194.354	984.316	407.775	587.142	376.316	311.137	333.524	652.191	336.104	352.396	283.575	286.222	503.831	581.319	340.839	359.612	421.102	403.873	537.813	357.203	573.612	500.908	1621.61	472.153	313.874	636.616	331.024	901.992	256.601	477.7	280.392	653.588	193.339	897.028	274.137	481.874	772.817	599.594	487.795	570.565	266.127	338.959	526.938	378.583	299.97	421.727	298.486	235.545	562.636	652.412	432.347	688.704	320.934	1003.19	313.037	375.986	387.463	577.789	199.902	543.137	221.095	390.555	206.715	208.193	217.516	221.903	924.727	356.287
MALL	1004.48	1447.36	1098.37	2293.24	1842.4	1551.11	1320.15	1902.55	2000.98	1997.27	857.572	1344.64	1597.37	1573.35	1521.98	1866.59	2829.08	2105.64	1779.21	1592.63	1136.27	3009.88	1881.8	1917.49	1445.07	1741.6	1419.5	2071.02	1828.88	1769.19	2245.98	1992.97	1546.18	1219.97	1151.55	3434	590.447	1042.21	785.945	2643.06	1300.73	5862.69	3292.41	6449.62	3242	6456.01	5475.97	5904.64	3381.78	694.803	1503.81	4855.99	4140.26	5990.88	7876.37	3043.4	916.593	4532.03	3651.14	4185.56	2083.61	2215.18	2223.22	1947.1	1612.05	2093.06	657.033	1153.25	1354.8	462.89	2004.73	3774.36	5065.91	1231.4	3577.16	3599.81	1446.96	6619.03	5850.93	5341.53	10230.3	305.823	3317.37	4267.44	1344.89	2486.35	2960.84	4491.74	2109.94	1432.93	4142.47	510.107	5748.51	1016.17	2121.76	2052.62	3337.07	2541.08	6420.11	3381.97	3559.86	2162.07	3604.32	5340.56	865.561	5117.08	2984.8	2685.46	2046.18	7591.96	8811.87	5400.41	1062.08	7369.86	1440.01	4191.33	9357.99	2410.94	1072.18	1065.66	2906.97	1260.91	4282.69	2181.77	2461.78	3808.85	1579.84	1427.59	4067.13	4934.53	10689.8	769.809	5416.62	1220.26	3551.04	1913.5	5956.52	9759.86	1401.42	5808.64	4923.46	542.885	3884.94	72992.6	3490.86	11287.1	1262.76	2704.7	6701.29	4658.85	17443.1	60025.8	1916.33	12531.8	23235.4	13888.6	12791.1	19299	5836.74	8844.78	47844.5	7884.14	9707.12	27275.6	58699	31046	6539.14	13854.2	24093.1
THNSL2	709.37	724.103	605.699	738.463	1393.57	1246.03	889.266	1443.22	1089.23	739.536	1166.75	886.062	1145.59	677.771	790.124	45.5455	830.569	1098.02	1211.7	1521.18	909.663	619.306	806.487	1048.83	1866.85	562.212	1251.37	763.265	1546.17	534.726	1319.37	1301.37	705.683	791.467	671.642	1843.26	1139.42	1198.32	1605.85	1597.68	1009.01	2400.72	1324.84	1789.45	1077.73	1383.75	2656.44	314.723	1499.23	40.1308	744.446	2352.82	1222.94	1697.4	2993.9	1150.33	176.541	1199.22	1650.04	1442.09	448.927	1818.09	1242.85	1265.44	1499.55	829.297	704.035	1408.57	11.5457	635.477	659.1	438.781	1786.63	419.319	1245.93	1674.01	112.916	2200.58	2183.78	2033	1955.1	2040.67	1822.93	1645.8	893.509	1644.96	2250.86	1826.48	448.674	1079.54	954.975	1285.76	699.25	357.324	2255.72	569.48	1846.05	397.701	2681.25	94.2878	264.739	801.158	2935.7	2036.21	1488.51	849.513	1133.65	1485.37	2216.86	12.6168	2484.88	1859.46	762.664	2166.62	793.411	1144.81	1649.47	77.503	38.4452	640.19	1428.27	4043.74	2448.55	2522.95	2124.9	1398.79	438.396	2612.46	838.16	925.376	1336.58	1334.77	4603.24	1144.24	1836.38	696.366	2215.18	3188.31	1772.2	1391.47	159.527	1669.68	1429.47	3992.18	1972.08	1416.06	1056.73	1858.51	570.246	2344.16	1337.94	1357.29	1524.29	787.002	1367.93	3175.08	852.47	2593.21	5953.41	290.141	2864.64	636.954	549.54	1158.36	5919.77	50.5564	967.039	1634.07	956.227
RALB	7571.49	6842.31	8124.98	6522.62	7011.95	7418.89	7158.64	6899.44	5823.36	6904.38	5573.95	7035.1	9732.83	7041.53	8072.67	7123.74	7080.49	5835.2	6888.81	6979.57	8596.66	5218	7060.51	6027.65	7719.16	4322.51	7886.53	7111.98	5556.43	8666.47	5897.61	5855.34	10103.9	5920.24	8676.31	4042.66	6028.62	4818.07	6572.75	5845.24	7237.67	3361.37	3655.23	4270.86	4708.04	4501.75	5282.52	4120.19	4508.76	4578.15	5626.19	4283.24	4101.13	4993.2	4291.99	4657.65	4585.02	4026.37	5969.78	4359.39	5896.64	2550.15	6824.86	5354.97	5022.81	8577.79	4665.23	7401.85	7965.11	5554.7	8651.85	5556.78	4936.64	7488.84	4595.51	5906.39	4598.73	6209.47	4660.67	3909.5	4456.37	5666.82	5144.08	5587.28	6082.86	4372.93	4345.91	5717.79	6456.92	4826.04	13209.6	6535.06	4154.09	6161.47	4992.73	4618.52	5531.59	11914.6	4923.49	4809.22	5282.47	5955.47	5662.92	4756.18	5791.14	5257.9	6384.81	2607.97	3723.93	5352.4	5208.39	4435.51	7454.59	3430.5	6812.23	6169.36	4776.9	5113.07	6231.3	6106.82	5092.71	5954.29	3888.79	5480.48	4579.48	4677.1	8075.82	2387.75	5290.41	4740.04	3937.59	4801.02	3700.52	7352.75	5618.05	4763.38	4237.37	5870.81	7521.69	4650.81	5275.2	4922.68	4832.28	6010.55	5422.83	4135.72	4436.39	9877.49	12272.2	5394.04	10069.5	8613.43	7327.44	13718.7	9902.76	8345.85	7587.42	7892.31	2447.25	5515.99	9932.22	10145.6	9617.16	7967.69	7239.04	6089.01	8906.49	6620.9	7900.5
C1QL2	0	1.72596	4.43976	0	50.0869	24.6552	2.36451	21.7635	0.0220437	14.8934	0.0375406	0	0	3.89019	31.689	13.8639	30.5517	12.1646	4.10068	0	13.3255	4.30211	1.99841	0	27.1003	18.8747	13.6567	9.92986	1.76509	4.80061	5.54092	63.0697	5.98387	7.1099	3.27185	36.4583	83.9311	1.88089	80.3609	408.082	0	83.3545	312.036	2071.47	17.7608	10.8258	65.7313	17.3043	1072.63	392.63	3.43894	9.66064	1.72679	0.956821	32.5206	285.196	16.3369	97.4921	37.2427	66.1729	0	1623.58	37.1654	121.143	12.5794	0	287.014	1.41193	42.3775	0	21.8319	410.755	116.276	22.6312	59.7391	55.9876	629.707	422.08	316.743	68.3215	102.812	10.1573	73.3727	1150.35	0.0709576	95.3884	30.5427	48.246	1643.55	22.3837	0.311795	13.2477	60.135	33.2229	7.45127	1.25699	30.4695	19.5282	8.30708	6.6866	111.082	745.564	16.9489	31.5755	132.198	76.6814	0	3017.2	1695.5	3.08005	117.804	4.44427	255.156	1.52759	94.019	48.118	94.6253	0.0410121	98.0641	0	80.9591	2.75229	19.8828	67.0571	7.6499	214.947	4.32213	0	818.879	25.8957	81.8092	1357.51	641.736	3.72502	209.752	338.082	1.46552	14.3405	64.4997	0	3.07839	12.9275	153.279	251.961	28.3019	11377.4	6102.25	6.37726	0.122878	1043.74	339.199	5.81385	3.85124	0.0992102	0.0709415	0.106857	0.205831	86.0362	2122.67	51.7169	137.126	0.0628489	7.50808	0.44192	2.19424	4.90363	0.0620855	2.47493	0.15283
TMEM177	215.972	193.256	154.315	223.036	253.468	309.516	138.716	213.389	220.813	235.35	280.716	264.266	145.197	176.978	57.2264	257.461	425.069	139.048	315.958	232.498	302.085	218.893	317.798	245.621	198.392	385.033	221.704	365.408	216.589	172.368	257.186	140.841	207.679	366.476	251.195	440.646	380.229	983.268	280.186	311.892	232.03	575.446	570.153	481.624	426.009	376.423	525.084	613.174	437.841	339.637	286.903	385.496	246.322	701.679	389.893	695.91	436.006	546.822	644.935	192.178	266.973	890.914	568.961	553.859	225.906	746.138	508.026	172.806	881.718	242.418	178.642	413.541	615.383	469.527	478.809	392.701	448.484	420.988	706.288	590.461	1073.55	961.366	942.098	331.968	222.28	453.378	404.063	725.472	432.121	457.039	555.194	293.925	402.328	442.414	514.096	378.048	344.357	485.847	525.153	377.077	398.744	368.75	1058.22	485.187	268.072	602.717	432.849	806.573	462.525	433.087	333.267	576.956	279.629	520.003	284.543	299.024	807.088	895.562	663.528	91.716	182.718	576.234	465.427	412.915	361.205	551.848	226.179	734.116	720.585	556.089	678.906	249.739	429.421	243.092	802.358	321.483	485.785	808.801	663.458	909.559	419.239	834.543	584.985	929.81	405.581	758.108	639.87	529.955	114.685	487.358	446.388	76.0238	263.975	103.827	134.332	594.959	357.073	598.56	1039.5	552.871	749.539	186.922	205.839	606.669	375.347	222.323	149.106	193.183	146.147
NT5DC4	3.69683	7.11101	10.7911	9.37643	2.00456	7.8874	6.89776	5.39922	12.6547	1.82769	6.59662	15.5658	2.16995	9.58969	12.6852	4.94816	5.50393	8.69532	0.00823598	19.7695	6.68291	10.6635	26.9842	6.25371	3.15081	9.82986	11.5428	0	5.41208	7.10561	6.4859	4.00056	0.155589	0.0659793	4.95296	3.82095	16.4884	12.3713	0.0117779	10.9388	20.2483	19.8502	2.09174	9.50763	18.768	1.11684	23.7172	0.0574524	18.5036	5.44149	28.1362	4.06314	7.97089	0	0.0941914	2.16043	25.57	7.12286	12.7324	0	13.3969	41.4466	21.256	4.90627	22.3426	24.1537	34.0016	18.372	3.83696	5.98471	10.9279	19.6784	2.51549	40.3914	2.07433	10.7697	35.1549	0.0545897	17.7114	12.6095	4.17109	18.4446	39.649	4.01307	8.14779	4.48339	2.64944	7.28834	12.4068	19.3659	26.4198	13.2755	8.31788	9.50337	12.7169	22.5739	3.92982	27.2109	5.80603	10.9081	10.9395	13.0773	7.11054	3.72957	84.1993	3.44115	27.5024	17.5598	15.0485	9.49068	10.0697	1.14728	1.8536	0.715608	1.95531	6.29048	15.3799	2.22736	9.60789	4.01309	6.02546	13.0395	13.3822	3.75312	33.8187	0	36.3119	0	17.2255	14.4709	11.3334	14.9543	5.04712	19.7412	25.8364	9.71486	26.8628	1.74826	1.44448	4.82006	8.18683	12.2004	13.7125	0.171351	5.72385	18.0675	12.7765	17.8636	11.4815	7.3146	0.0686515	0.152501	7.84021	0.0846294	8.14753	23.3289	0.171786	1.78745	0.240378	0.11034	47.0713	13.6669	0.0890922	15.7028	2.19644	0.077545	6.87531	2.47906	0.128934
RABL2A	471.05	515.695	390.331	424.515	538.995	457.028	414.871	609.465	398.313	549.776	524.18	515.896	398.514	566.177	385.543	656.525	476.655	476.388	443.786	611.51	447.633	584.05	673.571	508.265	1963.87	479.703	356.205	736.177	672.473	474.496	570.073	589.809	764.958	405.125	440.501	477.122	2730.31	857.595	1556.36	523.532	631.06	1313.57	523.516	785.269	815.449	593.196	843.752	334.224	467.39	685.72	480.261	562.176	630.595	449.331	1072.22	405.452	598.947	686.43	309.226	549.97	500.195	382.395	809.422	415.119	1078.6	449.833	1154.06	592.659	353.625	631.488	405.664	314.346	951.533	330.731	793.887	344.303	471.276	464.356	387.564	390.862	766.258	225.406	368.89	538.57	1017.21	463.372	1197.93	324.965	764.986	739.025	399.756	845.813	408.16	421.159	469.458	508.054	780.596	455.574	476.45	559.862	568.524	388.787	493.865	604.978	742.302	344.797	366.101	644.645	942.492	682.658	835.677	707.742	410.513	988.336	684.589	527.976	667.492	544.378	475.991	586.963	534.699	1076.73	719.607	2089.33	1123.27	660.563	652.716	437.613	685.118	572.628	877.607	495.684	853.815	443.979	1128.93	425.918	599.387	603.622	610.426	517.172	540.92	423.255	477.322	884.934	621.562	644.549	774.044	334.07	336.075	619.522	533.553	452.071	465.608	340.479	1115.52	483.727	425.573	666.02	653.876	650.85	1142.13	422.74	453.405	660.412	359.181	472.14	348.176	943.901	369.725
SLC20A1	1380.59	1679.82	2183.34	1802.14	1217.25	1550.01	5311.21	2179.24	1243.51	3572.23	1076.89	1816.82	2919.5	2082.13	4839.09	1770.53	1435.42	2314.26	2787.42	2085.76	2195.83	1730.8	1452.08	1995.46	3011.23	1850.27	2195.96	1389.08	1643.07	5232.96	1622.01	2401.61	2078.95	1777.18	1487.43	2580.55	2121.75	5696.65	1215.47	1876.7	2090.64	2068.59	1778.9	1874.14	2368.97	1925.18	5441.21	2440.19	3047.42	3130.95	2593.06	2539.81	2493.94	2786.3	1830.94	3172.12	3947.88	1838.2	2359.51	2989.05	2046.63	2608.76	3268.93	1661.48	1792.89	4571.84	3759.19	1985.98	8917.22	2857.16	4062.46	3242.01	3249.18	5155.97	2958.3	3280.24	2855.56	2056.94	4311.48	2451.18	1480.63	4249.45	3358.82	4523.18	2024.19	3999.32	1897.09	2066.01	3717.42	3226.77	5367.22	1847.09	1500.64	2281.76	2617.56	2943.92	1828.24	3196.45	1924.39	2099.95	2675.99	2463.77	3001.61	1967.37	3038.51	3315.59	4290.25	1956.26	2595.29	1474.11	1547.52	2007.87	1365.28	1538.1	1638.97	1924.74	2667.76	3043.61	2519.44	2831.64	1245.34	1083.58	2870.35	2983.08	2014.46	4027.26	1605.55	4513.34	2673.58	2628.11	2309.02	3404.22	2056.87	3058.24	2112.39	2622.11	1567.01	2925.51	1653.74	2991.35	2076.75	2270.42	5303.85	1831.42	1620.99	2451.2	1931.39	12298.1	2816.18	1824.6	4852.16	1635.3	1481.52	2220.47	2109.77	5936.04	1276.46	1079.65	6639.87	3801.81	1445.28	1599.67	2019.12	2197.49	3075.95	3342.98	3536.89	2119.22	4614.29
FBLN7	391.948	248.48	391.284	214.59	299.553	332.052	544.212	270.357	170.117	213.938	398.037	206.934	789.202	267.912	375.981	217.848	221.361	329.495	228.031	326.198	261.03	529.546	308.803	266.226	146.197	123.317	236.419	205.261	249.209	116.936	257.172	235.012	354.182	277.513	314.04	193.907	394.37	1789.58	275.034	323.713	374.749	280.359	258.139	316.948	240.146	501.5	738.99	370.928	495.133	290.331	193.284	539.862	245.439	181.469	438.412	193.699	499.75	620.248	431.153	176.544	252.014	134.284	737.539	362.838	281.446	163.91	362.018	173.576	311.232	443.937	212.382	473.439	234.366	356.327	152.41	163.567	363.554	870.297	235.093	394	232.594	182.771	238.076	251.735	491.843	504.338	222.249	560.654	333.915	379.922	521.256	494.971	404.022	393.909	340.324	317.239	321.031	307.884	306.993	369.579	485.175	793.475	725.032	171.911	612.721	585.795	2532.44	274.82	404.705	243.898	467.174	938.408	607.349	221.506	370.365	332.472	1263.29	41.5056	325.98	220.454	302.88	113.597	820.884	495.14	468.279	78.3789	412.639	435.25	187.502	163.984	200.243	401.444	502.745	203.667	253.242	286.929	256.924	345.427	224.932	336.598	220.875	518.597	2615.03	218.551	370.577	214.13	254.737	665.171	104.503	820.609	61.3444	129.346	610.434	229.454	126.23	564	341.013	269.647	191.835	291.353	272.555	350.941	320.349	412.547	151.035	276.349	925.871	296.837	423.166
ZC3H8	404.965	392.79	448.702	355.174	384.711	442.358	306.001	443.993	460.622	353.488	336.669	362.39	381.074	392.335	335.755	405.995	298.059	345.989	414.127	390.063	372.09	400.4	382.756	415.948	419.735	491.214	261.641	462.143	302.676	292.75	373.236	321.877	503.663	229.532	329.114	471.373	636.33	701.51	464.553	494.909	416.665	788.846	659.293	472.109	347.457	559.737	434.033	343.383	520.073	485.759	434.793	407.962	512.32	425.075	377.427	537.37	781.985	582.64	420.23	278.642	415.931	291.032	504.612	401.039	481.352	459.318	486.024	403.728	517.455	497.808	330.914	565.14	531.777	540.404	387.169	308.791	400.84	277.271	450.525	432.873	784.925	487.173	587.264	256.749	273.186	320.379	710.124	292.456	359.759	585.634	477.362	402.981	353.807	403.378	379.783	774.625	387.838	540.974	514.26	440.11	437.566	434.161	258.195	352.132	434.646	341.395	317.026	581.187	341.911	406.867	360.451	338.512	233.489	761.933	494.831	308.43	523.424	723.218	578.904	275.392	394.713	346.876	478.172	370.394	617.714	554.322	308.694	457.858	439.855	425.362	678.934	336.984	435.399	386.728	500.52	367.348	432.501	450.697	442.251	559.736	452.979	679.836	414.358	295.659	363.994	521.17	780.549	385.902	327.124	506.644	349.831	346.778	361.264	209.944	436.308	373.617	335.21	211.528	251.233	359.634	550.09	329.305	245.241	175.01	218.976	285.962	196.877	234.884	237.163
LIPT1	302.583	205.739	200.104	173.36	209.387	280.251	191.395	217.014	310.587	172.081	194.11	222.487	195.456	219.289	148.297	180.22	222.434	187.761	155.432	185.64	275.429	183.662	236.849	170.298	200.476	298.358	212.245	269.518	193.024	127.537	244.19	196.1	214.891	146.409	229.459	273.606	160.644	112.29	227.647	273.158	277.247	314.824	293.371	173.217	215.786	159.651	133.219	189.517	198.582	274.832	230.939	206.728	186.745	199.914	147.07	221.35	163.815	269.375	208.278	138.841	232.361	129.763	170.968	203.393	165.659	159.635	246.012	180.471	176.326	306.267	172.276	203.017	273.199	166.347	264.633	110.85	266.19	150.646	170.171	187.032	211.822	450.923	301.157	143.419	136.633	161.878	279.886	175.743	156.113	209.605	166.15	307.223	134.605	222.415	204.145	287.263	345.261	209.881	287.743	212.803	241.437	203.102	273.401	158.58	216.735	173.542	111.884	355.74	123.286	261.444	218.486	135.219	204.31	372.066	291.694	167.293	263.924	247.647	386.585	196.704	188.887	366.274	234.68	144.548	435.184	321.314	191.87	151.735	322.287	216.463	339.864	229.367	331.48	146.409	348.692	202.04	202.097	369.766	448.624	309.689	561.343	313.435	136.851	298.401	262.62	494.427	451.432	164.173	544.392	238.621	399.182	570.815	236.358	528.068	337.899	225.18	211.363	465.09	1076.06	279.673	731.911	341.773	423.654	749.801	377.459	290.695	278.725	256.275	267.84
CNGA3	1.82738	1.72655	5.34337	1.8429	0.000716167	9.02853	0.0556157	37.286	0.0217368	11.16	15.3265	15.5532	19.9328	15.2046	12.7056	1.97561	9.87413	9.54287	2.05625	11.9253	2.27575	8.5566	7.99475	1.74094	58.2838	1.54245	10.5115	16.3119	9.0453	18.7862	7.40708	7.62471	15.8339	4.77314	3.26621	65.2701	121.566	153.271	35.0369	43.7701	1.51659	44.6645	229.044	7.58813	17.7637	19.4575	196.911	6.97082	284.68	45.6154	38.4327	16.6548	55.9933	11.6293	10.101	42.5942	77.3562	27.6869	51.8118	112.217	0	166.827	32.0928	1.57722	21.2948	1.64735	163.008	9.00868	11.5426	17.9556	13.625	5.57921	120.692	18.6936	9.28377	17.2564	6.23387	52.5331	218.399	8.43329	4.17328	311.11	47.0298	6.01912	35.9555	2.27117	20.643	26.5816	161.245	4.71487	7.14652	3.76582	3.26151	4.82824	119.702	9.61612	0	324.689	11.6535	2.57703	8.63144	74.9505	119.862	14.6376	5.2785	51.8744	1.95387	14.1889	50.3762	7.83354	28.1952	22.0348	0	4.75037	11.0779	10.4803	27.5451	1853.4	0	3.18622	7.52045	5.37699	82.8817	52.8935	148.887	16.2471	2.17938	7.96857	14.1965	4421.76	3.95601	15.591	78.3645	11.2297	245.603	0	9.28146	420.515	29.4702	89.0477	94.0729	0	16.9447	11.9014	0	0.0927601	0	1.52434	0.120705	12.803	58.9481	0.178367	1.47843	0.0975117	11.6614	3.83397	0.201785	12.5467	23.4742	23.3577	1.10224	0.0618275	7.51838	18.3978	6.51383	7.31747	9.17767	16.7949	5.53742
FAHD2B	548.344	402.577	427.146	377.662	458.847	653.933	365.585	528.997	410.981	389.766	783.992	334.21	413.011	309.348	386.593	333.706	523.742	483.372	394.702	462.461	234.402	506.099	434.723	425.798	498.043	380.815	688.184	386.149	410.535	380.073	475.374	338.563	365.939	522.171	515.896	526.086	493.577	158.926	474.862	558.95	327.138	629.609	673.822	1121.29	501.257	614.763	756.757	780.834	918.223	358.803	364.764	910.74	562.989	500.769	1333.66	207.537	74.5911	883.351	303.768	1033.79	347.327	536.888	292.867	611.126	365.487	257.492	490.025	432.631	283.28	567.64	348.223	616.582	829.126	226.389	777.413	266.847	295.205	707.305	389.531	805.843	1271.88	671.722	511.006	525.532	422.475	670.626	544.459	486.163	343.226	874.819	1503.98	512.968	393.1	357.297	505.742	612.237	745.985	581.109	916.135	448.246	672.471	595.443	1367.88	590.463	225.795	639.923	292.485	2149.52	383.418	735.126	888.032	681.37	462.304	913.913	446.226	475.705	601.522	1343.9	761.607	322.927	421.445	1139.28	490.788	529.138	980.366	845.376	531.617	454.575	1147.26	378.349	982.264	486.255	1175.98	323.819	1017.04	150.876	488.876	1187.55	940.675	1196.36	1242.35	675.678	678.782	2515.46	536.173	1064.03	1062.49	397.192	101.961	1285.03	194.424	80.2332	532.828	224.599	230.382	407.054	748.81	1411.01	1008.52	357.112	543.86	665.374	253.886	559.404	440.064	294.396	200.299	332.62	329.566
LYG1	41.0098	19.5768	23.3286	10.2807	21.0391	6.8177	6.94968	22.6005	43.2714	12.9974	14.2882	12.6194	21.2726	31.156	25.4165	14.8503	29.5645	16.4825	10.2354	16.1401	49.8608	16.0352	16.989	48.5141	34.438	27.8126	31.5065	8.99836	18.1052	17.7451	21.3471	9.62691	21.817	9.45488	24.2474	22.0684	35.4156	38.0775	23.6992	12.5701	17.6539	41.314	46.6363	43.7972	17.7457	15.1341	11.2849	20.7194	49.9163	102.456	62.2194	23.7549	30.2285	19.3992	29.9203	48.9224	64.7115	67.2266	21.8024	9.15462	21.9928	24.8439	51.7233	20.7019	28.5163	12.8098	28.0014	25.0834	41.4419	53.8724	12.7207	42.118	38.8003	22.6352	32.9512	34.4269	32.1104	6.92126	9.82829	12.6324	53.9694	37.7217	38.5923	17.0509	4.71492	18.8845	30.5888	28.9067	24.8187	59.5905	32.2036	17.0465	4.92908	11.9188	15.1075	49.7594	69.4147	31.7703	13.3458	23.184	35.8671	20.8813	76.2062	27.8633	25.704	33.8002	30.4253	94.7749	12.6916	30.9756	43.2924	25.2995	15.0394	42.0951	18.1586	12.5678	23.1208	16.4019	54.8354	32.7852	12.1241	85.5615	38.8301	10.3656	80.7223	44.1982	8.6124	99.73	63.8378	30.9707	48.7416	25.8795	16.1261	16.871	43.5733	20.9548	21.0847	28.7726	51.5008	8.89053	26.5901	77.5869	22.5098	26.2969	26.9419	38.6714	126.021	23.4108	10.3202	35.7984	9.51473	22.5754	18.8962	24.4555	7.02885	16.1815	49.3388	15.541	105.828	27.1185	0.998829	0.0594019	3.82054	8.44569	1.11727	24.0768	0.058684	0.0816316	0.143391
AFF3	1634.75	3387.38	1797.45	2501.29	2869.3	1432.94	1493.19	2227.18	2975.04	2566.6	1966.18	1621.53	1297.61	4309.66	1993.29	1628.93	1761.92	3247.17	1570.62	2668.37	2279.11	1782.05	1513.04	1774.04	911.536	634.107	1389.04	2538.59	2464.21	1570.95	2317.46	1736.2	1081.74	1176.51	1081.31	470.396	549.087	356.906	1553.29	1274.84	2092.58	925.509	578.462	498.741	1391.88	793.8	716.059	592.577	309.413	587.08	836.35	1974.49	2526.2	77.6232	951.54	541.658	46.3753	222.785	321.046	1022.72	1881.5	21.4945	124.369	802.106	1539.35	709.987	361.018	1137.44	46.233	281.325	1101.32	713.881	716.167	149.61	763.005	32.3152	141.918	927.486	447.567	163.931	1809.71	310.542	599.466	449.311	1851.54	76.5452	1536.31	545.14	66.18	644.975	34.2207	796.488	891.719	648.252	435.68	357.706	1070.3	360.413	535.999	1629.36	913.953	289.379	139.707	434.45	1058.95	288.48	464.253	649.377	326.896	588.818	1067.25	363.812	1385.11	649.347	2098.48	1625.68	779.668	76.4142	325.008	2440.93	3230.61	177.486	805.157	326.911	441.366	151.14	1266.81	33.8143	241.218	263.976	566.048	1518.79	1614.8	1117.99	586.696	1383.33	402.642	342.698	456.185	173.117	527.631	163.522	630.065	1587.81	2562.78	434.217	842.699	74.3292	1348.78	359.746	605.412	3392.51	2382.49	3454.36	2640.58	95.3827	1689.6	909.442	31.7121	63.31	458.663	1392.19	2967.01	401.045	593.214	1073.86	1130.78	1239.49	1462.07
UBXN4	6404.99	7043.61	7574.86	7739.06	7224.34	6942.77	7889.74	6794.54	7542.25	7376.95	4799.77	7581.12	8048.64	7327.81	8266.5	6821.71	6781.37	7691.34	9283.58	7675.41	7468.23	7153.77	7585.17	7039.74	8155.6	9114.3	7657.48	6996.21	7180.51	8752.64	6645.03	7204.87	7684.06	6475.19	6148.45	7303.88	6900	9970.25	6833.36	6991	7408.47	11862.2	9139.09	9050.98	6950.85	7683.37	9137.77	6561.5	8747.81	6911.06	9559.56	10163.6	9271.41	11621.7	7145.36	8851.31	9848.24	9270.85	10125.8	7937.99	8367.95	3988.17	11152.1	10490.8	7443.04	11548.3	8332.42	8697.64	8499.89	8610.38	8420.24	8281.37	11425.6	8445.62	7893.61	10499.2	12892	8197.93	7778.94	8647.93	11971.5	4520.23	9734.81	9250.96	5868.81	6936.82	7422.9	8585.1	8600.96	7866.45	6960.87	5501.49	7052.62	8372.23	8385.34	10582.7	7793.63	8695.08	9046.72	8636.98	8807.34	9830.78	6031.24	7460.31	8148.89	7674.47	8015.12	7767.31	6424.73	9544.56	8692.06	6437.86	5592.09	8897.5	7122.81	6766.33	6574.84	6930.52	8437.25	7985.83	7419.14	3739.34	7505.55	6860.04	9232.16	11165.2	6130.58	12842.9	10391.3	9596.01	11784.6	7938.9	9638.7	9302.39	7915.52	8078.27	8438.81	13302.5	6365.3	11299.5	7568.73	13111.6	10381.9	11483.8	8368.09	8212.08	12771	11977.8	15293.4	11270	13620.4	26975.4	7864.99	13298	14172	8452.34	5897.67	5481.27	5963.99	9966.08	7049.69	5883.54	8904.05	10085.8	13503.1	12953.9	10979.3	9340.79	12869.8
SPOPL	2278.98	2538.48	2553.97	2334.46	2590.78	2242.23	2291.88	2431.53	2516.55	2432.62	1559.37	2279.29	2606.81	2627.62	3503.58	2613.22	2039.14	2684.63	1935.66	2370.24	2252.47	1932.6	2170.62	2168.48	2513.19	2629.18	2645.65	2193.99	2095.32	2479.69	2008.26	2573.54	2338.79	1689.36	2117.33	2393.35	1694.34	1641.86	2106.45	2070.65	2122.92	2543.44	2185.26	2687.99	1747.14	2090.17	2006.03	1463	2166.16	1795.09	2366.49	2662.57	2513.54	1905.08	1543.22	2056.94	2937.47	2198.01	2125.75	2822.6	2267.27	717.387	2558.59	1722.96	2007.84	2722.47	1774.09	2253.44	1728.69	2213.7	3080.59	1814.2	1827.09	2461.83	2199.42	2003.23	1727.64	1489.95	2289.02	1800.83	2138.89	1381.69	2313.24	2010.86	1531.18	1587.36	1875.51	2073.2	1814.27	1834.64	1224.16	1709.61	1945.71	2090.11	1520.57	3951.33	2113.16	1983.35	2187.85	1878.21	2235.49	2367.9	881.712	1791.91	1468.07	1348.6	1745.14	2263.85	1931.71	2065.45	1879.77	2279.29	1988.63	2264.4	2096.63	1964.46	1377.9	1906.91	1463.57	2960.41	2214.73	787.632	2107.26	1713.11	1642.73	1434.72	1837.04	2185.95	1681.38	2175.52	2194.69	2590.29	2377.3	2539.15	1744.45	2104.45	1926.71	2428.04	1522.95	1971.6	1674.9	1549.94	2659.72	1909.94	2290.83	1626.51	2568.91	1528.31	3608.81	2581.85	3828.7	4072.78	2526.82	4738.27	3660.39	1724.41	1652.24	1212.79	1189.07	3350.69	2062.83	2188.66	2785.24	1804.8	6687.76	3392.16	3406.02	2644.76	3055.68
THSD7B	42.7974	14.1895	23.2775	33.7086	44.0821	39.4486	153.405	123.035	25.385	35.3184	35.1343	95.2195	334.871	34.996	67.7916	33.6634	76.7016	13.8362	89.9797	18.6551	32.2623	122.749	95.9391	69.9121	37.6073	212.027	67.2512	7.18191	5.38674	14.2642	18.5298	15.2623	310.542	82.0086	133.168	139.205	101.581	83.7432	20.6181	72.444	201.59	53.2598	28.0102	337.029	97.3967	81.9948	103.187	73.5507	93.2761	191.783	132.975	249.836	23.0621	32.9805	59.8965	87.2779	30.8989	270.389	101.856	75.3851	46.3699	2.3187	40.5567	182.738	4.65022	29.9695	75.0038	163.839	68.4001	89.7843	92.9658	178.728	23.1911	39.365	65.9131	107.599	24.8783	259.968	240.031	54.6586	141.207	33.8623	43.2597	727.104	85.6931	28.8813	171.92	158.794	33.0994	148.624	3.73455	35.0551	101.18	538.736	168.061	160.81	127.133	69.1672	192.177	20.3545	88.458	71.438	19.7516	362.576	87.2711	208.353	105.019	98.6759	78.0158	112.817	124.849	68.1787	19.7401	322.161	72.9797	262.369	79.2112	26.2332	17.2873	67.1478	72.5828	49.6964	58.0266	266.522	255.328	79.2347	102.907	1.52176	52.708	383.604	32.3365	109.952	155.098	105.12	3.98248	357.339	549.27	61.1272	141.721	246.101	77.7202	48.7497	68.3621	187.608	50.9339	96.7954	76.6068	84.0808	322.813	16.4741	110.738	171.129	52.0764	100.094	171.237	47.1274	70.1198	9.47581	56.4481	82.5816	100.7	27.4227	2.57851	245.063	132.66	488.285	353.557	252.503	227.405
GPR17	41.855	295.81	86.1085	230.569	168.311	79.9717	209.66	250.534	162.698	287.509	53.7829	180.715	219.163	189.832	176.868	138.631	82.2182	234.794	39.8914	178.871	80.0161	101.456	79.9489	192.756	38.657	44.0328	79.8746	160.979	271.049	98.0218	44.5273	116.686	198.779	38.6602	48.5841	52.8064	40.1671	13.2999	102.966	215.662	147.968	28.3372	14.5321	45.6869	50.8887	44.2233	109.189	16.1508	50.8119	16.3918	51.6289	50.4973	195.195	0	33.6889	11.7399	0	14.2645	23.6128	116.013	196.167	0.0554274	21.9463	29.8396	231.739	4.21538	30.0015	225.054	10.5797	28.9299	62.936	25.2374	16.3057	9.83475	50.4526	8.64873	6.23431	13.7636	22.6177	12.6349	35.3105	0.570256	5.61403	10.0308	40.5255	2.27305	173.105	14.5439	37.2219	28.8528	20.6234	51.2079	39.2922	21.3718	18.2764	15.9228	54.7528	13.9995	9.978	116.883	52.7189	3.41825	0.169761	39.955	47.4334	18.0867	62.8238	4.79188	13.9585	46.8887	86.5823	4.44984	83.8498	47.7179	253.917	58.5355	20.9379	4.41311	7.67161	293.015	132.061	26.1881	38.0636	26.4372	20.0573	12.9834	36.4547	13.6262	8.11539	18.56	14.5006	74.7673	10.1435	53.5136	44.8609	69.9987	34.4251	18.8441	64.7117	4.80162	53.1683	18.6351	13.5321	10.4373	108.362	7.37131	0	4.74927	0.117633	21.0733	10.6964	19.8349	151.539	29.3511	9.34483	0.102392	45.1791	9.47616	0.277814	0.124572	1.03892	29.6667	34.5468	0.415323	4.35684	4.91483	15.9962	22.7268	5.54202
POLR2D	1298.68	1277.24	1453.76	1363.56	1345.48	1443.04	1535.56	1350.03	1366.04	1577.72	1391.57	1356.3	1507.63	1599.7	1284.73	1441.78	1507.7	1445.76	1786.36	1447	1393.92	1467.06	1545.02	1419.06	1575.57	1637.83	1566.59	1626.06	1411.99	1869.47	1275.7	1371.93	1502.58	1598.06	1611.41	1791.4	1517.25	1977.86	1325.69	1637.27	1530.48	2295.71	2051.53	1849.4	1926.38	1698.68	2764.45	1763.84	1528.77	1496.51	1576.45	2829.44	1922.04	2798.92	1524.54	2194.21	2948.39	2371.63	2495.07	1749.27	1445.53	2006.48	1971.82	3133.84	1483.63	2421.1	1856.09	1429.08	2470.67	1558.27	1868.01	1811.39	2228.73	2010.02	1822.56	2320.6	2432.97	1876.67	2334.27	1671.6	2868.8	1979.77	1978.2	2186.37	1341.39	4460.37	1492.11	2004.62	3006.19	2476.51	3315.87	1508.58	2133.93	1730.55	2332.55	4207.17	1957.03	1718.4	2875.79	2650.42	2109.61	2744.55	2942.93	2157.28	1907.78	1763.17	2273.21	2438.79	1784.69	1717.33	2096.24	2274.89	1585.62	1573.71	1455.54	1574.5	2865.67	2574.52	2771.4	1215.72	1538.38	1807.08	1976.16	1755.63	2337.38	2755.14	1374.04	3277	2789.12	2406.27	1870.25	1525.65	2530.68	1489.68	2364.45	1581.48	1994.1	2331.77	2010.41	2894.16	2538.93	2877.8	2462.42	2433.9	1804.16	2241.97	2302.89	2237.93	2531.1	2091.71	4015.95	2522.15	1434.89	2196.04	2319.19	2487.56	1579.42	1843.47	2484.88	2868.75	4879.92	1274.97	2136.1	2698.82	3958.13	3015.02	2369.7	1887.98	2414.36
AMMECR1L	1526.76	1832.16	1746.31	1523.81	1466.71	1608.51	2195.58	1726.21	1621.71	2066.11	1570.32	1601.13	2049.26	1858.07	2083.3	1730.93	1489.09	1876.11	1615.61	1901.82	1842.62	1529	1510.04	1840.39	1660.15	1560.15	1688.48	1610.67	1636.74	2254.22	1619.24	1529.12	1933.7	1288.98	1722.01	1342.11	1518.4	1180.23	1357.61	1756.19	1727.19	1754.68	1454.42	1933.18	1487.11	1722.4	2032.9	1313.71	1349.57	1376.9	1411.12	2153.64	2188.91	1631.4	1235.58	1803.68	1381.77	1527.68	1812.86	1856.89	1384.11	1060.23	1678.9	1818.49	1414.67	1962.65	1563.08	1627.22	1646.79	1442.55	1964.67	1657.95	1549.59	1588.72	1583.67	1579.35	1462.48	1554.95	1941.79	1366.91	2216.75	1161.68	1661.99	2325.78	1337.9	1602.86	1959.23	1613.56	1649.9	1700.52	1354.38	1309.46	1892.21	1615.79	1774.55	2772.16	1545.03	1534.8	2214.74	2030.95	1948.68	2146.47	898.42	1611.61	1378.29	1820.6	1470.32	1675.58	1630.07	1831.03	1871.72	2270.47	1498.06	1898.88	1665.78	1498.17	1690.17	1615.63	1402.03	2118.44	1670.03	809.776	1768.89	1541.14	1349.27	1690.66	1345.1	2241.73	1747.25	2471.39	1761.6	1957.06	1983.65	1889.58	1651.99	1740.07	1691.67	1575.2	1276.13	2354.08	1269.98	1445.76	2112.45	1582.39	2046.47	1879.17	1921.09	1606.83	1491.48	1536.43	2018.62	1772.69	1736.97	1318.89	1510.28	1593.26	1344.82	981.599	1139.47	1613.58	1037.59	1320.52	1470.91	1033.55	2755.59	1872.7	1787.23	1448.17	1371.3
GALNT13	397.504	788.324	343.669	506.064	777.435	828.371	507.652	551.599	562.046	527.457	723.706	398.335	300.375	418.627	632.287	423.818	418.58	308.58	106.356	656.69	563.107	735.635	377.759	450	279.841	57.9223	515.893	576.999	409.623	256.19	330.511	523.212	479.11	368.66	166.633	65.26	94.5423	509.286	552.059	1025.04	555.628	255.478	100.572	28.5275	175.951	46.4209	173.09	46.0169	44.296	45.6043	168.817	189.231	331.809	44.626	403.334	4.28848	325.006	51.8482	52.7066	155.407	556.526	3.44652	55.793	57.2002	379.198	40.2706	40.002	178.216	48.1592	350.163	182.319	277.9	105.083	142.724	62.8274	80.7274	8.30473	79.93	197.718	8.4318	84.1213	62.2392	18.7892	125.367	295.069	48.8341	121.455	124.014	6.21992	172.66	257.217	270.249	329.662	54.5136	158.329	33.3762	160.89	0.170613	32.6248	615.288	1309.22	322.632	92.249	79.962	87.3218	6.82494	261.088	9.4857	5.15667	224.902	214.458	39.62	304.154	259.624	883.821	233.14	167.171	30.5973	106.723	803.137	575.699	31.464	382.774	335.47	78.7322	6.44631	528.281	3.13543	150	60.4259	25.846	288.388	98.7713	112.616	283.119	153.197	316.64	48.5217	251.522	75.8929	58.2964	35.7126	25.8486	0.204405	446.044	0.0940144	25.4465	11.2246	365.052	566.434	113.139	22.6844	735.813	730.224	335.535	121.32	281.076	452.618	0.291693	33.6735	115.47	399.793	1127.28	56.0735	93.8696	62.5741	247.993	658.696	131.356
PKP4	5057.9	5686.22	3680.17	3722.38	5045.32	5387.15	4608.94	4060.08	3776.94	5015.03	6030.08	4037.82	5457.07	5539.16	4526.72	5022.46	3527.12	2879.32	3135.1	3602.61	4791.48	3942.06	4051.42	4078.79	4337.27	4952.71	3394.82	3956.61	3978.59	3075.76	3480.81	4012.04	7728.75	4736.64	4526.99	2637.18	3993.12	2022.58	4989.56	4876.54	4554.56	3028.51	2712.92	5688.17	4506.64	3926.89	3925.92	2558.5	3134.23	2972.04	2571.16	6522.57	3057.83	5406.65	3002.92	4262.85	3881.39	2648.14	4441.63	4666.6	4341.54	3029.47	5626.87	2769.19	4059.34	7451.43	3956.2	3563.73	3905.46	3337.01	3312.1	3518	3179.32	2519.9	4364.86	3682.63	4636.01	3243.38	3135.97	4330.79	4413.79	1897.43	3850.06	4198.24	3873.56	3747.75	4737.43	4522.96	6130.24	5207.67	3167.37	3439.14	3702.39	3676.33	4054.9	6965.8	3273.53	3480.86	5370.69	4600.52	7212.31	2151.62	3249.98	2851.81	2811.68	2748.97	4495.38	3148.06	4622.43	3124.77	4570.05	6031.17	6030.92	5276.11	6619.77	3414.54	5515.82	5138.13	2573.28	4147.45	4870.15	2520.29	3396.61	3897.75	3795.6	4056.62	4331.05	7547.24	4394.48	4845.2	4219.08	3837.05	5680.84	2437.75	2931.14	4361.47	3471.86	3914.17	3876.03	4830.63	3690.29	1716.79	5171.45	3455.9	4230.01	5116.33	3416.35	4110.16	6164.15	3417.96	4970.03	2490.05	6264.91	4849.52	4324.76	7505.85	4442.08	1967.62	3034.92	4675.66	4957.7	4790.87	6333	3062.14	9500.63	5433.09	4780.34	3945.15	2727.83
SCN1A	311.842	679.61	405.588	900.638	997.841	356.866	319.777	535.304	981.441	477.207	77.9128	437.196	154.281	578.14	464.972	437.68	425.164	674.643	2231.1	735.032	304.375	447.395	547.651	703.719	220.332	518.941	502.243	553.465	1239.9	376.56	428.003	554.736	300.709	227.137	292.326	428.199	132.314	173.215	278.112	794.577	673.335	1629.17	173.131	153.228	159.368	94.9495	463.466	312.312	196.739	122.313	896.211	87.4726	383.398	294.064	353.627	180.917	4.50666	63.483	211.924	190.36	1330.08	56.4654	10.0788	242.454	1061.79	321.129	54.0027	670.059	4.79979	113.727	424.9	492.21	543.129	82.676	137.991	920.697	58.0222	109.586	43.2726	333.043	251.269	57.5308	378.352	60.177	142.412	35.5331	164.661	24.1791	4.15179	468.478	0.310787	113.761	123.732	188.12	39.2395	66.9306	157.656	27.8189	33.4638	386.215	335.952	292.951	209.293	129.55	101.424	67.6667	191.392	40.0225	103.182	146.149	344.337	17.6382	100.721	237.747	127.793	110.842	72.6316	15.3222	375.049	1080.38	304.518	28.8554	29.2369	16.0333	348.38	3.18095	170.435	5.55534	1382.33	274.392	438.104	68.232	42.5189	468.457	466.94	604.435	18.6852	57.5178	132.275	76.7068	122.713	58.5083	97.104	26.46	424.056	0.0941317	134.112	26.5917	56.1469	160.591	141.399	408.194	279.892	322.031	555.3	96.6048	460.007	351.947	13.5588	38.8288	37.2067	106.025	227.926	95.6858	10.8269	28.9438	93.3567	118.084	109.967
SLC4A10	34.4472	30.2739	19.7069	14.9668	16.0304	57.3156	25.2424	50.6871	38.0263	30.6931	6.63191	47.6184	54.1565	20.6677	27.5468	7.91663	37.2443	36.5247	8.1923	18.6824	26.6765	35.2318	49.9685	43.0578	10.4637	17.0893	11.5828	10.804	10.828	49.4852	19.4726	74.7092	62.0319	33.9636	7.44888	40.3244	16.6094	22.8277	45.3158	30.326	36.2648	58.5714	14.5304	38.0745	22.1657	38.8232	42.2921	9.26562	20.2935	22.7983	71.8608	18.8065	6.16501	80.588	27.4568	81.8546	13.6103	34.0003	37.2945	13.7566	33.8582	69.8103	25.3572	121.668	38.0691	41.2253	18.0009	53.4319	26.0076	34.9163	7.24497	33.6777	10.2693	71.872	22.663	23.6921	14.5174	8.06199	15.7314	14.733	39.4529	7.81521	9.37956	43.1252	13.9635	41.0025	67.5825	4.92382	18.6216	62.7951	3.75227	17.0452	31.7662	29.6044	13.8206	37.7478	62.907	5.7276	13.3431	39.0322	24.0664	106.629	2.99748	36.3014	54.9938	13.5809	21.587	38.7412	12.6955	28.5678	12.0856	19.8199	11.2689	25.8281	53.5499	40.7693	12.1465	6.59522	69.2712	61.608	22.105	20.9706	51.6244	21.7137	169.722	22.0106	44.9999	6.35381	30.4068	57.7062	42.1996	29.8167	10.1466	15.9299	60.2577	28.4992	15.5714	73.872	45.208	12.9824	36.811	24.3671	24.566	23.4343	33.5362	21.8392	45.5754	10.4176	7.78288	55.1094	11.8676	19.805	10.9594	77.8262	65.8399	19.8828	8.98447	21.6203	46.0803	139.567	1.00966	41.002	38.1821	39.6019	4.35692	27.6733	11.447	23.8963	103.78
SCRN3	1153.45	1141.86	1158.52	1283.91	1105.04	1229.17	889.281	1056.15	1366.03	1083.74	1009.97	1175.59	1161.53	1208.94	857.911	1075.39	1117.63	1042.36	1334.41	1109.74	1188.43	1085.89	1312.17	1289.09	885.423	1171.97	1004.48	1252.56	1180.89	950.132	1186.58	1015.14	1144	1051.32	946.396	1330.6	775.78	776.662	1144.39	1162.63	1145.26	1692.8	1690.76	2113.1	1395.25	1184.22	897.305	877.355	946.814	791.607	1151.3	1022.05	1196.27	1107.33	1152.1	1592.97	878.386	1316.48	1215.23	831.39	1258.89	521.134	1245.41	1791.98	995.958	1299.84	996.05	1103.07	1276.77	904.833	1127.73	1059.14	1416.03	1065.05	1133.69	1416.88	879.362	1018.78	1304.36	1067.47	1460.88	743.152	1200.85	951.775	1028.89	615.248	1235.65	1056.48	1108.21	1294.07	1651.97	912.162	1169.43	955.789	1331.71	1359.45	1251.32	1178.7	1332.18	1120.48	1172.24	1095.87	959.721	1068.38	846.259	943.003	735.154	826.69	700.131	1364.54	1112.56	1113.28	1065.87	1230.05	1416.3	931.532	1196.43	1322.17	1252.03	1169.04	1126.84	1020.91	1031.85	869.301	1590.72	1168.25	977.477	960.903	1248.62	1132.37	1130.58	1018.93	2083.42	1139.56	1171.49	1140.49	1070.29	1617.51	934.306	1779.68	1518.44	1364.4	1313.74	1940.21	1198.65	1179.05	1703.87	1263.79	1633.89	1314.32	1825.42	3334.13	1431.82	1495.7	1170.03	705.177	938.362	840.707	1093.13	848.107	1889.8	1007.2	1400.63	1211.73	2455.73	1434.24	1078.5	1088.22	1345.77
KIAA1715	1220.47	1395.71	1582.1	1641.9	1614.98	1486.94	1524.1	1381.69	1577.33	1036.29	1117.44	1604.05	1405.69	1305.4	1393.82	1529.91	1817.77	1521.4	1326.23	1388.23	1403.91	1515.11	1592.99	1315.06	1267.57	1740	1606.52	1595.31	1293.26	1470.59	1297.98	1331.27	1978.61	1768.96	1140.68	1534.11	1114.65	1899.81	1455.47	1477.92	1499.05	1444.99	2049.45	1778.02	1535.81	1633.97	1910.12	1507.78	1780.03	1302.02	2257.13	1753.23	1657.87	2582.5	1408.71	2012.25	3440.88	1837.33	2148.5	1638.9	1738.62	1207.99	1661.94	1787.74	1458.26	2460.61	1547.08	1505.28	2355.04	1499.41	1494.21	1879.7	2057.23	2172.43	1666.05	1933.3	1476.99	2177.82	2208.36	1509.8	1817.02	1627.49	3009.68	1432.17	1474.47	1114.06	1466.01	1957.69	2422.12	1593.65	2410.45	1160.59	1591.01	1946.99	1817.76	1478.87	1345.42	2665.02	1885.83	1324.39	2135.24	1704.4	1385.17	1840.3	1414.22	1709.09	1492.89	1500.67	1185.25	2030.49	1271.64	2156.2	1634.59	1670.77	1383.15	1778.36	1572.53	3260.66	2581.96	1328.04	1624.85	644.224	1782.21	1494.83	1758.85	1807.55	1345.1	3581.49	2192.17	1933.84	2347.2	1182.31	1873.7	1939.32	1799	1434.21	1679.88	2866.17	1627.3	2907.25	1811.92	2330.71	2310.37	2321.8	1658.97	1827.22	2354.83	2856.96	4412.92	2122.01	5274.8	8229.09	1420.67	3939.23	3317.84	3947.01	1248.73	1050.52	1007.47	3793.93	1759.18	1309.14	2817.24	2240.84	4923.36	3950.65	3930.41	2287.22	2380.86
ZNF385B	1315.43	1026.04	1108.25	1558.49	2351.34	1107.64	1029.1	1124.86	2210.15	1140.48	890.463	990.014	840.439	1425.03	1500.79	1318	1721.36	1962.2	4215.87	1487.03	863.044	1897.34	1672.94	1335.68	826.96	832.728	1266.1	1778	3180.26	762.516	2032.43	1628.8	891.545	1229.26	1197.68	1800.06	329.515	249.347	648.945	872.558	916.326	2828.28	159.665	2116.9	429.368	2106.31	2041.08	1584.66	1431.79	304.005	1691.12	2234.36	3267.02	153.322	6908.8	1222.68	46.377	1720.12	286.476	442.336	2214.61	49.6929	28.7087	632.654	2069.81	586.318	219.011	1884.04	126.211	168.595	1139.58	1225.68	2503.77	432.116	1746.35	38.7695	465.07	165.499	370.838	860.503	6116.45	268.037	81.8441	2821.22	791.668	245.034	3998.74	118.031	137.51	751.783	426.958	612.518	1519.12	783.121	330.653	259.832	8779.85	221.046	632.456	2408.96	768.228	622.426	347.528	4483.4	538.615	1107.48	713.559	678.763	631.026	1410.62	5086.54	93.4679	1054.57	10954.9	856.687	1377.94	681.829	942.568	671.193	1705.25	2305.92	2141.94	673.969	1754.71	2402.84	61.2182	868.165	62.8838	2416.15	458.431	1481.79	527.056	1491.14	1207.14	1308.87	891.742	2965.19	218.546	1650.74	105.302	850.748	266.096	277.91	3015.66	2262.53	24.2895	245.909	248.281	451.904	2798.52	398.173	4157.87	1744.13	2198.35	3092.06	138.677	1052	2256.44	1593.26	36.2336	805.302	673.407	1277.49	107.633	858.534	2344.66	600.739	1370.68	2478.4
TMEFF2	9.29953	3.51192	8.05299	14.0708	9.01695	24.6226	6.91905	11.7584	3.19604	5.55536	14.234	17.5023	12.9618	6.31156	11.649	7.91955	18.5712	4.28987	2.05617	32.6445	2.27534	4.30015	15.9901	3.53768	7.32093	5.65295	12.6035	19.0522	6.31263	0.0679881	10.2073	14.5868	8.79161	7.11871	9.12163	6.69805	39.0324	1.87938	23.7066	8.34298	18.4314	8.52284	9.35041	5.6846	5.59043	9.75077	12.8997	4.673	4.57754	20.9545	1.68706	7.54388	12.3897	3.86629	8.85551	10.6772	0	6.20671	0	2.71754	9.33387	0.0562936	4.99643	3.23213	11.778	0	2.00013	11.2926	0	14.9628	0.869262	5.57862	8.54089	3.92901	13.4026	2.19013	0.0157691	4.63897	0	3.17843	0.0168914	5.45305	2.79277	36.1064	13.9758	1013.46	11.6431	0.0893428	20.6934	11.1347	3.74622	10.4011	1.59139	16.6607	3.6234	4.03183	28.0703	2.95591	3.27074	5.98598	11.5563	6668.09	8.58856	12.2168	0.123801	18.0948	1.95373	2.43713	0.112758	4.65702	14.0996	9.94645	11.2662	22.5439	2.65683	0.020056	11.0526	2.22791	0	4.0026	0.652924	21.0213	7.83921	3.75039	5.02715	15.4315	12.9016	0	6.08834	2.22193	0	6.1666	34.0188	5.59854	19.1615	8.12496	10.8473	5.34278	20.1255	20.329	8.19279	3.15856	0	3.14654	2.05073	4.9499	0	3.13603	20.5062	4.54478	0.0781735	19.8659	17.2781	53.7295	0.0692057	0.104107	22.0926	0.231894	0.283641	0.126725	1.07992	11.4716	7.51992	4.48236	2.19685	3.70972	27.3706	8.4503	4.19716
CDCA7	158.249	197.732	51.0941	190.24	128.237	65.3517	103.195	200.744	139.472	31.5888	81.1942	97.144	88.887	26.9975	135.586	49.5062	84.4156	59.0465	355.823	63.7977	263.197	316.007	107.931	69.8688	127.397	2296.61	92.4843	58.7323	83.3333	108.654	65.8834	76.2256	87.3161	698.972	281.327	346.548	972.925	461.605	188.516	231.764	163.501	781.821	832.439	605.345	499.069	1105.49	704.649	778.604	1260.91	318.616	411.991	768.235	436.653	427.003	117.214	4031.76	2334.03	1036.34	451.121	255.633	91.2659	1278.99	341.115	542.977	264.743	2098.4	446.022	331.258	213.898	399.043	176.814	327.439	8611.8	375.024	2179.83	741.284	1360.97	237.371	623.646	763.842	1696.56	171.07	633.34	490.431	105.404	1632.74	557.033	619.753	937.636	1266.77	2863.14	204.783	538.639	883.636	824.496	566.004	430.421	833.731	1843.15	317.431	1080.77	542.219	1937.13	946.189	668.072	401.139	1263.22	3389.54	766.722	3822.31	220.502	142.924	109.192	130.903	166.409	218.531	1248.1	2261.36	1015.46	144.185	599.675	1612.65	1304.12	173.832	363.724	132.337	236.904	3383.1	1464.49	1099.63	7068.63	2917.43	289.623	301.284	589.423	2524.76	1217.64	642.277	395.43	311.207	316.995	1212.97	592.347	3028.53	2661.81	3797.76	8014.02	794.466	206.311	693.843	6795.7	439.519	51.2781	106.265	287.095	1241.93	751.916	800.894	9506.32	522.092	605.22	50.2047	66.6479	995.673	1398.84	359.275	250.359	125.257	511.693
DLX1	0	5.51476	3.67315	0	2.00335	0.0203525	0.0234381	5.57711	0.00943727	0	0.0158498	0	1.53278	0	0.00986716	0	0.015713	3.57968	0.0038237	3.5197	0.0180511	0.0112582	0	0	4.1336	1.64972	0.00849248	0	1.82532	0.0285272	1.86758	0.105303	0.0642035	0.0665086	0	0	4.80518	1.8791	6.19259	0	0	3.37063	10.374	1.87915	0.0417337	0.030859	0	0.0579074	4.58301	6.35644	3.43707	4.06034	0	1.92599	0.0949786	0.0252331	7.24943	0	0	1.79849	1.46707	6.81596	1.61496	1.57403	3.06701	5.08721	10.0005	5.99431	10.5925	5.98467	0.868496	0	1.65315	0	0.0117232	2.19003	2.08961	0.0550201	1.95907	10.5165	0.0151085	0.478869	5.62117	2.00733	9.29983	104.494	1.74891	1.30269	6.21639	14.4671	10.3006	1.87005	1.58949	0.0711615	2.35584	26.1212	0	0.145276	6.648	2.57493	0	3.42342	0.150666	0.0814841	0.108768	4.56523	1.95365	8.27408	0.0992475	0	0.00270713	19.7429	0	4.76342	0	0.0179294	0.0390867	0.0356844	0	0	0	0.116897	0	0	0	0	2.17984	48.1481	0.00533379	2.20993	0	1.46167	0	0	3.99037	4.38925	1.45641	0	12.4394	0	0.00889967	3.16242	0	6.0096	0	708.626	144.423	4.76584	7.72783	0	0.0692043	0.153882	0	9.81184	0.0613575	2.59223	0.17338	0.200165	361.398	0.111283	0.821939	0.054446	0.0898314	0.356126	0.0308619	0.0781777	0.0537928	2.4799	0.130066
UBR3	2779.83	3442.54	3349.05	3740.21	3618.68	2995.26	3301.44	3301.42	3393.43	3349.86	2085.73	3473.34	3709.04	3177.05	3805.44	3009.32	2831.34	3592.25	3596.25	3324.98	3016.62	2959.75	3037.07	3047.89	2400.44	3994.88	3044.93	3315.42	3419.42	3124.11	2635.9	2841.76	3526.27	2766.39	2500.91	3300.57	2765.2	4200.37	3076.76	3089.98	3236.79	4433.21	3259.22	3633.15	2820.4	3370.36	2749.76	2723.82	2912.54	2008.74	3005.12	4217.52	3799.66	3546.2	2495.99	2397.47	1936.12	3085.8	3020.81	2338.8	3397.77	1184.32	2417.15	2324.97	3175.16	3488.29	2338.12	3349.71	1820.22	2411.23	2979.35	2835.93	3317.26	2570.1	3943.71	2861.76	2758.2	2854.34	2592.98	3108.88	4508.26	1154.85	4056.18	3415.96	2864.38	1476.53	2961.78	2671.22	1997.25	2520.64	877.242	1425.13	2696.06	2672.09	2292.38	3453.48	1903.08	2231.84	3063.66	2996.03	3464.86	3267.62	936.126	2942.5	2356.52	2725.28	2122.05	2074.85	2424.39	2349.93	2799.02	2526.58	2319.13	3455.66	3040.59	3115.52	2491.83	1706.21	1620.31	3910.57	3470.92	1013.19	2805.45	2699.6	2073.15	3686.31	2963.47	3981.13	2716.15	2740.8	2459.88	3401.85	3479.04	3860.83	2174.51	3060.91	2588.02	2625.03	1294.77	3715.32	1553.22	1971.63	3421.36	4414.93	3182.36	1740.2	2188.61	2841.5	6199.62	2565.3	4885.15	14038.1	3030.41	6073	4736.68	2413.41	1881.02	1681.29	1608.45	3357.25	1666.84	2404.02	3699.31	2098.4	7531.22	5219.19	4561.86	4366.99	4197.92
PHOSPHO2	101.474	81.0324	95.1166	79.6457	78.1447	64.201	88.2555	57.8362	82.4159	93.0199	80.0698	110.761	101.167	107.667	72.0365	86.1488	70.1525	70.3826	92.0302	131.202	48.9183	86.4956	97.9377	66.3043	193.12	185.681	80.9134	92.2371	97.8752	61.4354	86.3371	109.025	117.524	44.5719	70.2964	114.242	96.8483	75.1775	75.2035	110.436	54.7187	209.126	95.3784	158.02	121.709	70.1319	104.019	50.5957	107.147	68.4486	83.0771	98.0955	134.318	114.518	82.2701	88.3367	85.5425	95.7411	69.0973	109.439	93.7057	107.159	128.703	133.708	101.475	109.883	84.0042	101.288	75.1487	66.839	61.9578	77.6383	103.405	56.1003	124.591	69.9573	69.4082	41.1419	102.301	95.6187	137.049	186.049	116.696	142.415	55.6212	35.5291	101.682	115.517	57.9057	91.5313	88.1891	64.4577	65.1843	68.6727	99.8387	120.921	156.982	74.6546	112.404	53.9318	100.943	99.3688	183.891	55.7489	101.324	53.0087	57.9019	83.415	69.2167	143.09	101.692	53.8951	40.4582	154.522	84.9696	61.7018	201.164	98.1961	151.947	92.6024	61.1042	151.155	76.1333	81.2466	89.2677	199.609	39.6931	102.53	97.2971	83.8211	144.407	109.974	141.472	59.1111	123.584	80.3195	135.583	142.157	274.399	123.386	120.658	140.869	75.9282	130.968	69.2097	78.6652	198.239	60.602	132.317	166.159	220.076	178.045	85.3322	119.561	87.991	152.084	49.7515	242.837	397.8	159.709	490.937	64.9963	104.737	36.217	164.984	85.3388	75.129	116.808	115.172
GULP1	1843.3	2045.94	1870.16	1533.18	1824.37	1925.91	1521.82	1700.89	1943.93	1501.43	1349.92	1617.65	1980.04	1683.42	1693.55	1708.15	1239.28	1497.91	875.299	1773.21	1758.21	1665.66	1369.13	1567.86	2189.51	2514.02	1297.62	1506.67	1619.53	989.112	1380.61	1848.79	1856.76	1163.73	1281.42	756.483	2498.26	6146.96	1880.87	1734.27	1233.89	1887.16	813.785	2026.46	948.285	1673.86	1126.52	1490.53	1147.26	749.596	1101.4	1890.72	1562.72	1188.85	1705.06	540.605	1157.84	788.409	1494.48	1631.56	1763.09	646.328	1478.23	808.695	1582.01	1286.93	1527.08	1906.09	802.661	2870.13	1274.5	970.237	800.595	1014.85	2911.94	2994.02	1169.37	593.299	1547.33	1367.96	1721.49	1381.45	319.942	3603.5	1501.06	908.988	1348.13	1040.87	768.106	1428.19	1433.89	1757.98	1965	1555.46	611.266	1463.54	1327.74	1469.93	942.024	1026.64	1896.73	1027.84	658.543	761.127	750.146	828.112	1302.48	2296.66	1172.65	3330.87	1065.24	874.831	1238.18	1570.51	1859.11	1293.26	679.633	200.778	1839.58	2009.41	1360.93	1410.72	811.739	1821.79	1469.95	5397.04	1213.27	1111.9	1157.41	1657.53	2471.36	1443.98	1151.11	970.579	1785.95	1368.12	3869.47	1555.41	3033.75	705.056	2004.14	1440.07	1530.84	1125.39	1590.43	1429.37	5460.2	1678.05	2581.87	3429.08	1113.02	1427.47	2126.8	2276.47	2123.57	874.648	1290.92	976.997	264.552	1301.73	2361.82	1372.92	2494.45	811.514	4033.56	862.564	2824.66	1878.39	1297.65
FAM171B	423.592	375.869	421.781	303.626	359.664	432.221	379.308	368.93	311.674	210.21	275.268	379.881	725.899	488.093	281.743	375.298	242.185	249.467	431.507	288.686	561.955	264.816	349.777	313.735	441.656	185.44	283.701	341.841	176.683	188.918	269.235	229.562	866.081	171.003	499.224	205.429	387.272	372.156	554.155	507.593	386.861	523.009	147.223	212.239	230.185	261.026	308.021	369.767	266.938	459.291	346.427	323.123	175.166	1397.6	110.982	279.88	494.299	214.747	207.354	220.699	267.787	98.1954	284.434	282.277	271.145	376.035	667.033	524.967	394.111	877.901	224.239	348.051	258.511	500.048	231.691	154.959	406.013	645.611	775.157	194.393	138.113	326.614	593.868	398.16	803.004	433.402	309.567	215.461	453.82	408.068	205.116	287.294	359.686	347.781	344.173	179.488	274.352	561.569	174.416	239.462	254.562	311.217	267.919	184.001	350.04	363.905	511.379	164.471	228.83	356.012	212.446	226.428	384.167	311.317	534.283	372.193	252.952	141.864	282.706	390.229	364.896	28.8513	185.099	542.399	277.729	554.365	347.265	882.071	271.619	595.7	149.138	351.158	395.362	176.445	378.987	426.02	227.147	233.86	255.321	635.807	165.66	364.69	1032.11	241.804	255.26	108.948	182.031	674.921	1013.75	359.779	879.532	582.282	279.82	646.462	342.577	96.6179	223.082	138.069	106.031	188.29	130.044	530.881	394.205	626.064	277.203	264.331	630.167	449.316	563.611
HSPD1	6485.97	5550.78	7377.43	7408.23	7090.09	6341.72	14007.8	6438.26	7062.61	9817.03	6394.19	7169.17	8066.12	7787.14	10536.2	6490.97	7978.98	7621.78	10256	7349.19	8993.18	6734.16	7429.27	7342.74	17687.3	10567.4	8970.85	6162.37	6984.74	13029.8	7333.02	7546.94	7335.7	9757.82	7426.55	11064.3	10461	21467.2	7682.12	5866.26	6607.29	9835.66	13480.6	9919.05	10122	8126.65	13501	10861.9	10205.5	8190.28	10367.9	9936.41	9942.91	18709.3	8705.96	14226.1	26594.6	8749.06	13251.2	9595.3	8037.03	12014	13567.6	10404.4	7244.75	12745.1	10151.5	8690.73	19660.3	11951.4	10022	10797.3	21269.7	16206.1	10686.1	14976.8	20528.5	9469.96	14889	11355.5	15093.7	20043.2	15909.4	14758	8002.9	21213.8	8163.56	10225.1	15750.5	8356.41	29715.7	8551.88	8238.79	10326.3	10931.7	12262.2	8455.88	18146.3	11488.8	8178.29	14348.9	16844.7	12062.2	9881.33	9670.74	8398.9	12068.8	11578.7	10627.4	8918.27	9900.27	14882.4	7097.7	8550.51	6267.35	9622.58	15452.3	44469.2	13335.8	7934.14	6892.75	9237.23	10387.9	11943.7	9423.17	15326.5	7871.15	18228.3	14733.1	13565.3	12044.9	6509.75	9889.17	9240.42	9173.31	7584.59	9284.23	14372.1	12039.3	17830.5	9761.02	12322.7	17717.1	15123.1	7153.29	14495.3	11451.3	18042.8	19805.9	13775.6	22154.3	17680.4	7012.66	13061.4	13633.9	19048.2	8858.06	10409.6	9084.54	16809.4	21195.7	9232.02	9994.3	13478.9	15865.1	15115	17408.1	10830.7	14731.2
CCDC150	24.1858	47.2424	28.6989	40.306	25.0467	46.1134	25.2473	24.3888	43.3039	27.8944	27.434	44.6991	28.8653	22.2642	18.029	15.8394	15.383	40.8795	20.4587	31.4972	55.4715	44.8272	51.9672	29.567	28.1993	54.0363	18.9321	28.924	39.8877	16.6005	29.7004	31.5172	33.4147	24.6636	18.3417	39.3498	9.54637	135.228	16.4968	47.1875	35.3976	50.7324	83.9517	55.2043	59.7459	47.4676	138.467	39.085	93.3462	41.066	50.7275	28.6166	64.9416	125.231	31.2322	97.8524	185.011	122.736	96.4816	84.6511	30.6399	72.1517	142.485	36.4813	42.7735	80.7601	62.0031	54.0745	173.53	121.711	24.5743	35.5329	92.3029	42.3228	31.9317	118.258	94.2299	18.3261	75.7484	45.1881	96.5348	52.1571	73.4221	8.02502	11.6604	72.0241	44.9781	67.3486	51.6918	102.981	149.447	28.4244	23.3445	14.2937	19.538	155.031	44.2178	37.3819	20.052	26.5554	29.893	38.3225	198.355	46.0153	34.7131	46.214	80.4922	78.6082	22.7454	17.3754	38.262	19.8319	18.8017	71.211	21.6423	16.7518	37.4189	172.159	80.7915	51.6307	16.7053	21.0109	21.9067	15.0887	38.3751	8.07295	3.25328	279.481	26.3567	101.141	30.7453	19.5315	16.9631	27.1952	57.2967	34.4745	21.0479	31.4474	46.6793	30.1586	10.2378	103.542	56.1579	17.7058	23.9482	29.1086	46.2929	59.8793	0.118742	70.6905	68.2773	7.24099	21.2426	23.2848	18.5978	58.1371	30.7744	18.6453	29.9814	69.5366	1.06125	11.4707	14.9079	37.9729	0.0343761	0.087821	2.34595	10.8337	4.19881
METTL21A	687.043	544.189	672.136	795.653	638.179	782.291	622.263	717.974	612.77	497.668	654.67	694.667	921.993	621.986	738.212	597.109	624.569	642.451	731.112	583.378	761.923	705.77	663.578	580.874	693.297	1002.05	630.425	588.728	431.359	564.194	648.99	630.558	878.213	647.449	834.184	703.69	844.217	1408.71	660.271	597.708	731.779	891.953	872.861	930.891	975.904	862.822	690.039	671.804	818.422	674.74	1048.09	855.93	869.851	1016.11	762.282	797.033	915.729	938.806	716.752	435.905	689.265	463.607	806.832	1275.49	603.401	691.093	861.043	846.348	1010.82	976.661	634.5	837.392	1016.99	854.403	960.701	544.407	850.354	650.309	801.697	696.596	1183.65	2306.2	886.517	850.479	531.271	941.092	773.951	1104.54	763.962	921.347	1052.85	708.299	778.765	746.418	1095.06	1309.92	900.462	964.739	1041.93	550.901	921.993	792.472	1140.88	798.572	812.878	704.162	833.311	871.268	832.024	855.093	766.207	880.293	644.031	800.599	668.344	523.802	1440.49	1108.34	812.563	607.425	608.879	1168.11	823.877	756.862	840.607	711.215	584.144	1290.48	874.641	1034.07	826.434	762.817	921.94	977.174	925.056	682.14	770.971	1133.52	1012.24	1471.67	1026.61	901.169	1168.6	1165.91	790.802	776.382	1100.75	634.267	925.161	897.625	1357.86	731.342	714.664	758.892	981.373	706.378	827.582	1076.26	1350.34	1003.95	1703	650.599	522.411	995.476	1930.47	1196.37	750.869	556.681	1015.01
UNC80	40.9606	76.6939	45.7757	48.742	42.0777	45.0158	32.1168	42.501	27.4855	29.7504	31.8217	29.1393	100.007	43.8688	44.4801	47.5324	24.14	22.5531	22.5045	37.4596	37.7734	40.5757	29.9808	23.2686	21.944	17.8963	14.735	37.9752	56.2213	34.257	38.061	33.4341	34.9109	11.7688	60.6217	23.0434	25.9401	48.6057	53.5155	38.0614	51.0566	5.94957	39.362	50.5152	19.9232	12.9676	47.378	6.96223	12.9074	16.4179	15.7189	18.1873	23.1332	0	10.065	36.1366	3.59326	1.7353	12.7044	14.6941	40.3669	0.052615	6.69691	3.23061	28.6142	3.35855	2.00013	15.9459	0	25.9384	16.3923	30.9036	8.55549	3.92905	20.5949	21.5167	12.4412	6.91375	12.7824	18.917	8.32396	5.40192	5.61635	10.0304	23.1351	2.27353	37.8751	4.91823	6.2196	11.1704	3.74202	17.0586	21.7517	11.894	15.1802	6.83978	3.11419	5.71273	20.9695	40.6724	28.6245	5.16413	5.77819	32.5623	12.9123	4.57262	11.7716	1.26076	5.15922	20.6561	36.2416	15.4093	32.0421	19.3931	38.1879	37.6031	4.45086	4.41132	3.8261	61.023	26.0585	0.123617	18.6883	6.58694	24.8346	9.73285	27.846	20.9921	4.06108	18.2804	14.5478	42.6407	20.4438	67.729	24.8997	7.39279	8.51994	24.3018	12.3818	17.9499	24.5376	20.3435	26.093	6.05015	64.0529	2.52767	7.89271	4.75382	105.677	3.62751	9.498	30.7123	41.3086	46.1021	23.1344	0.0968482	34.6918	3.33712	0.259322	10.4262	0.918563	22.7787	39.2287	4.46383	25.8695	40.6609	9.16131	33.2701	0.137686
PTH2R	13.9431	5.28699	18.8317	30.0104	18.0336	21.3905	6.94765	14.4402	12.6974	18.5954	11.0042	23.3189	15.1494	10.2817	10.6155	7.91721	13.1803	31.3498	7.16881	17.8604	17.7898	27.7448	27.9824	8.9173	54.2272	38.5472	44.0783	28.9679	29.0289	31.7912	21.3524	15.0182	6.03451	11.7718	14.1887	12.4659	9.52511	40.0139	39.1197	15.1328	6.34858	16.31	155.24	19.9838	17.7229	23.7233	44.8967	14.9695	11.98	35.6603	10.4458	39.486	30.2776	17.4633	7.59134	8.54273	64.8114	17.8805	14.5271	14.6921	26.8241	4.57875	27.1229	9.89058	23.8016	8.51928	2.00013	7.5012	15.4079	2.99156	27.3685	11.2021	44.9576	21.6549	4.13453	265.791	20.7174	9.18977	19.6718	6.32963	15.5843	5.40873	14.0984	10.0305	55.3101	2.27361	12.5637	9.71439	14.4828	17.6355	3.74379	1.86944	18.3774	11.8973	24.2051	21.6578	17.6676	16.646	9.99727	26.0589	5.71398	48.9792	2.99555	0.0863117	19.2664	47.1749	3.91625	21.1446	46.2243	9.44496	2.01725	11.0296	9.38985	9.62008	0	10.4737	74.5239	2.22929	5.74986	22.9588	29.1378	0.124199	7.19137	9.42458	8.31299	100.461	20.3697	0	2.03401	35.878	16.1759	7.75235	5.03436	50.7694	13.707	21.7821	10.8813	5.34505	1.44274	13.0103	4.10206	4.78571	26.0763	8.93984	15.984	14.5722	11.1021	16.136	30.4493	33.0795	37.5695	5.81962	34.9012	19.5454	27.7401	17.3641	14.7002	18.4549	0.260768	10.4304	0.92748	2.35147	12.4025	0.386202	17.272	12.0868	18.2248	0.0789879	39.911
CPO	7.43316	8.89598	16.2083	5.60204	25.0436	2.31082	9.17902	9.94517	16.8701	8.36246	9.87157	15.5586	7.55844	7.13004	2.14662	8.91112	7.6883	13.9531	7.1629	10.2212	4.48628	13.8589	7.99481	1.74208	5.23618	1.54416	9.45915	7.21337	12.7085	7.12311	1.82198	11.0385	15.7518	7.05508	10.9141	1.90102	11.7646	4.74225	15.4326	16.1262	4.76805	19.936	22.7551	19.0846	5.56345	5.41635	5.63552	2.36472	14.8214	11.8919	2.56677	8.39178	13.3856	1.92697	6.28614	8.51678	0	10.7546	9.09534	8.27091	12.6751	2.31468	17.0528	2.4116	9.52236	1.64864	7.00036	4.48318	3.83975	0	1.78095	10.2985	48.0116	6.88732	2.07335	18.2214	0.0132198	6.8724	1.95962	2.12504	6.23911	0.429114	0	0.00108574	9.25795	0.0397211	29.011	2.49866	1.04972	31.8113	0.235481	1.8717	29.6375	7.12911	1.09233	1.95055	21.163	0.134364	0	3.98081	13.277	3.43283	0.139275	10.858	2.68973	2.31162	4.90137	8.23411	2.62858	5.50152	13.0864	5.52411	1.85528	13.8337	21.4636	3.15616	0.0365354	4.39706	7.68798	19.0353	5.28103	2.74204	1.84425	0.918786	18.5934	18.1501	4.3139	3.14529	4.0592	9.09951	10.5677	0	5.06376	3.7297	7.55025	2.13479	10.2065	1.75092	7.75904	0.730052	10.2232	0	5.38221	75.1092	1.32618	4.90711	30.825	0.718241	15.117	2.71607	0.0644916	88.8316	17.5691	0.0793884	9.25766	0.0853234	3.10812	0.18414	0.222446	0.103271	0.714634	0.0508135	5.00368	0.322771	6.48881	4.87275	1.20229	4.83274	2.82699
NBEAL1	2129.09	3021.25	2388.84	2936.12	2924.4	2309.77	2649.4	2906.28	3379.68	2952.65	1355.42	2487.2	2615.18	2670.68	3062.99	2058.69	2139.94	2635.94	3558.41	2118.12	1810.44	2235.83	2446.44	2191.78	1673.74	3669.65	1735.77	2670.61	2638.2	2142.17	1322.11	1377.71	2681.36	1393.19	1699.36	2148.54	1977.69	1190.7	2122.94	3417.18	2755.65	4862.53	1958.23	3888.27	1807.99	4008.79	2545.78	1746.62	1731.99	1025.34	1934.29	5128.46	3341.63	1211.17	3009.01	1865.41	822.839	2537.21	1396.22	3226.37	3041.74	751.223	1197.1	1793.54	2611.36	2195.29	1232.06	2004.3	1376	1145.26	2430.53	2224.95	2639	1660.57	2874.89	1759.02	1938.93	1705.56	1758.82	3166.65	6710.42	8583.32	2024.31	2739.99	1274.27	966.637	3349.71	1042.1	1022.41	1310.07	1362.95	1097.05	3700.84	1535.4	1495.75	1515.9	2010.15	1714.26	2157.64	2592.22	1983.74	1378.32	841.268	1691.5	1071.94	1568.28	1290.7	2098.3	1104.83	3376.05	3002.4	1577.07	1614.81	6069.76	2276.58	1774.18	1183.27	1645.1	923.136	2780.04	2856.64	1731.47	2826.95	1360.65	1977.34	1815.72	1420.13	1582.68	1222.27	2288.17	4247.64	2519.57	2821.25	2335.45	1571.84	2523.73	3046.5	1917.94	1114.91	1779.57	1541.97	1005.3	1791.77	1343.77	3213.83	774.035	2305.28	1207.08	2107.38	2045.82	742.069	4121.91	2094.31	2154.56	2282.16	681.708	1155.52	1998.07	6867.16	1154.87	8303.35	993.562	1196.26	1444.02	2358.73	2275.13	1395.93	2350.39	2240.31
KANSL1L	1474.63	1517.74	1406.2	1465.71	1587.93	1382.27	1318.99	1595.1	1868.91	1523.76	1113.06	1405.85	1220.82	1395.52	1620.47	1229.87	1067.25	1618.77	1264.88	1551.77	1380.59	1617.6	1564	1432.5	1601.68	2375.1	1560.29	1390.01	1789.93	1005.63	1162.42	1386.72	1836.38	866.369	1357.69	1176.99	1746.18	1033.66	1608.93	1448.47	1387.9	1064.83	1359.04	1442.03	1127.5	1150.79	1124.11	753.347	1148.2	807.131	1073.43	1568.98	2232.55	942.345	1256.69	1018.37	1341.74	1190.28	1049.68	1174.46	1388.11	444.443	1084.53	836.949	1824.78	1511.07	864.043	1627.3	926.972	909.821	1088.53	856.093	1302.25	758.919	2157.18	1099.52	1272.94	616.104	872.519	958.208	3793.84	208.912	824.39	988.883	1180.48	533.225	1699.17	1093.77	763.967	1103.67	382.944	1058.19	1372.73	1006.64	814.939	782.007	1544.29	857.2	1206.33	1564.83	1498.67	570.118	514.876	1264.35	789.855	940.749	831.344	1043.89	824.531	1373.28	1019.93	798.993	943.461	1790.58	1635.66	1124.94	788.484	547.676	616.382	1961.1	1638.74	734.133	1426.52	1549.67	1276.95	1016.17	980.692	3090.69	1121.93	1281.3	1339.86	1528.12	1987.13	1030.67	1194.98	1135.23	1053.84	1743.47	939.76	1612.16	1014.35	1035.47	830.748	1262.09	1564.98	605.931	1071.94	786.369	1427.78	1211.52	1500.41	2192.04	1645.32	1632.32	2104.99	597.571	798.536	554.484	862.072	590.391	694.507	843.147	1403.09	660.775	2022.19	1423.43	1096.7	1508.89	1008.4
SPAG16	711.246	674.242	643.411	563.216	627.158	767.669	496.237	560.611	522.977	466.035	626.167	608.193	524.029	616.393	457.565	602.06	499.676	463.328	606.368	638.74	758.599	515.733	905.424	580.869	3307.59	1031.46	637.782	665.604	593.597	507.561	817.982	826.373	846.328	732.892	670.841	888.023	3127.15	582.494	1694.4	612.89	525.421	679.476	939.202	821.427	703.737	465.953	1104.66	438.721	581.931	548.728	602.736	644.168	653.701	1359.68	704.995	1017.29	703.62	1054.27	456.586	841.526	407.979	642.916	1011.76	631.855	1045.2	947.838	958.048	464.606	1149.58	789.11	674.619	411.653	916.144	485.272	1295.34	529.344	900.067	325.206	869.572	915.119	743.427	1260.08	479.94	1039.03	933.954	658.459	671.349	756.871	663.688	370.213	961.474	1160.62	305.242	818.553	771.735	365.396	622.791	1004.73	693.735	583.088	380.38	667.79	1684.57	583.244	930.784	539.692	755.77	746.819	1133.56	700.099	519.533	747.325	533.861	608.905	915.131	467.347	689.505	98.233	661.585	521.335	551.496	1492.61	613.161	1812.4	898.684	1798.77	842.423	788.114	721.606	500.121	811.84	595.449	1343.79	412.994	835.295	492.02	976.314	1477.21	1298.08	643.813	990.824	603.172	653.361	502.394	541.968	807.809	890.636	713.577	1024.38	1201.46	944.541	1479.09	634.802	1041.86	1824.87	858.484	709.609	1247.6	2861.43	811.963	1788.28	500.221	794.595	951.848	1180.96	782.026	634.84	1537.39	749.948
ABCA12	1.82607	0.836902	2.63796	17.802	6.01201	1.18787	10.3666	6.28325	9.53059	1.8243	0.0393986	3.87138	7.49713	8.68639	7.44082	1.97539	4.43211	13.0055	20.4494	1.62648	8.93104	1.10125	11.9922	7.12329	43.795	320.708	2.12773	1.75911	4.48288	2.45398	10.1865	20.2969	7.46181	2.42221	0	81.5795	152.4	164.64	16.4968	20.9926	9.57263	75.6121	120.271	63.7451	127.301	39.9497	976.506	153.948	302.969	42.8651	34.049	56.6118	139.583	2587.55	33.7656	277.752	194.759	58.1117	1333.74	251.973	5.41004	578.533	1383.87	108.683	61.7346	298.741	821.041	61.5699	536.737	240.423	17.2747	1255.79	336.962	1144.82	42.2342	1152.07	84.9518	128.987	245.914	136.611	42.5919	147.328	2796.48	2099.1	31.3354	25.5544	51.2406	186.593	990.294	31.2178	189.9	28.4175	33.3688	20.2071	165.254	272.499	65.8742	598.797	592.346	139.474	10.107	259.765	109.012	10.9971	66.83	274.928	1234.8	57.6356	274.052	16.5798	128.879	370.364	62.1114	49.2221	34.976	29.2986	81.431	2210.75	159.61	7.28805	5.23958	86.2209	198.482	183.288	87.1935	1099.14	60.0608	400.53	761.116	51.3559	111.01	30.5205	362.119	14.0481	31.5829	59.9632	24.9546	259.954	364.383	252.419	4.10101	219.727	219.746	43.9301	31.2201	135.546	110.92	117.214	1786.79	51.351	1849.44	5.81283	18.0719	17.1973	11.6541	2651.64	0.205972	27.852	712.732	4759.13	1106.52	6.90542	19.835	28.3059	688.039	95.0099	623.344	32.2882	2.8394
SUMF1	3124.3	2799.44	3067.27	3363.47	2943.44	2675.59	2967.98	2945.14	3087.05	2431.68	3505.76	3268.34	2597.64	2892.35	2322.68	2693.43	3586.25	3375.78	3252.68	2342.11	2801.15	3095.34	3332.88	2824.67	2542.44	3600.94	3310.74	3208.71	2959.93	2961.24	3282.13	2314.93	2587.08	3869.12	3500.16	3212.25	2760.48	2157.75	2483.46	2450.88	2996.6	1745.17	3472.77	2748.89	2360.12	2201.27	2154.75	2644.59	1913.04	1745.77	3353.33	2398.88	2258.23	6613.97	3334.13	2115.48	1161.46	2143.39	2536.89	1975.51	2924.28	2317.78	2172.46	3054.89	2389.26	3524.35	2739.14	2383.67	3598.08	1901.45	2352.11	2366.23	1765.88	2678.38	2889.31	2640.13	2237.23	2521.23	3101.54	2092.92	2764.98	3623.07	1634.68	2621.64	2138.77	2742.36	2106.79	3195.79	2212.27	1771.95	3018.25	2729.89	2862.54	2907.46	3283.8	1555.01	3021.7	2027.59	3484.82	3080.24	2413.26	2023.48	1618.13	3167.53	2227.04	2467.3	2832.67	4626.23	1750.79	3716.93	1786.14	3349.69	3011.21	1792.85	3455.33	2374.29	3979.61	2662.9	2874.28	2638.97	3176.37	3362.38	2065.73	3156	2893.67	3154.07	2513.33	1357.35	2022.93	2275.63	4726.91	3022.36	3965.61	4191.26	3045.82	3020.34	3416.3	3144.12	2632.54	3122.08	3683.13	2463.36	3454.25	2933.24	3051.76	3654.34	2897.97	3945.17	4240.06	4340.42	6219.43	3814.76	4459.94	2939.02	3159.38	2638.52	2239.37	3581	2523	3026.05	4231.41	2794.79	4142.74	4118.52	4512.51	4745.93	4148.91	3103.67	2450.59
NYAP2	39.0666	18.6427	82.5439	59.0188	49.0914	72.0701	109.994	75.0317	48.6225	5.54406	48.2912	191.427	102.699	67.7262	33.9225	29.7018	89.8568	52.9797	37.8449	5.8816	38.9279	154.781	66.9572	164.12	6.28861	760.802	74.6109	39.7461	77.0152	33.1401	27.8153	18.9637	289.36	37.5471	108.059	34.5405	44.948	28.5284	11.3475	42.9253	42.6258	34.3337	483.942	1346.7	77.4743	120.777	31.6016	195.059	96.0666	4.51941	36.6812	84.0814	17.7259	248.497	107.092	109.597	9.05272	149.513	252.118	253.98	64.5332	19.2457	85.4916	12.3593	93.5623	3.36099	60.003	67.7337	3.83541	13.9652	76.5623	27.0986	138.814	145.69	61.7913	26.9374	55.9439	200.629	7.86044	21.0415	431.777	3.0406	284.339	76.2228	172.318	39.9572	61.1639	227.123	160.213	76.2693	17.3177	85.3319	120.493	24.9405	30.347	241.615	20.0076	9.87273	66.2254	27.2079	105.388	31.3183	37.8545	145.089	42.4404	159.898	112.878	21.2331	126.863	60.3278	221.496	214.176	65.8939	18.4921	21.622	175.603	15.4516	389.138	33.6369	56.5002	27.4129	104.286	93.6097	16.0322	25.8957	4.80806	75.0404	137.354	91.2149	123.389	10.4374	25.8084	104.813	255.431	122.956	53.2457	120.713	62.0395	13.8896	22.7763	8.19264	63.4384	183.167	0.201366	10.0619	12.2105	14.2637	17.6916	0.120765	52.2828	2.44457	0.178463	45.7617	2.55053	16.291	50.8144	23.5632	18.6711	6.95635	56.8131	75.6263	6.91189	22.3032	8.46901	92.758	473.565	21.6921	44.1874	26.9659
RHBDD1	1137.62	1332.47	1369.41	1348.57	1349.49	1222.43	1347.63	1303.92	1201.23	1200.02	1209.54	1263.03	1360.06	1220.08	1283.67	1301.17	1584.39	1536.19	1467.34	1395.91	1180.67	1278.08	1235.21	1435.2	1214.32	1489.08	1325.98	1329.42	1346.74	1333.68	1412.2	1231.42	1289.19	1724.43	1109.71	1258.59	1628.17	1504.81	1208.26	1197.17	1391.89	1405.45	1269.9	1383.01	1446.16	1379.43	1239.52	926.744	1256.27	1196.11	1506.49	2019.75	1261.19	1460.6	1327.72	1531.27	1044.05	1134.78	1453.55	1206.64	1406.19	808.73	1621.33	1706.4	1365.51	1567.7	1636.08	1484.76	1058.98	1074.43	1317.36	1556.91	1415.14	1124.11	1373.61	1412.59	1833.27	1909.71	1255.17	1331.19	1636.35	804.713	1251.66	1933.64	1786.88	1331.29	1142.03	1424.66	1722.26	1364.73	1762.13	1176.71	1253.9	2047.47	1480.56	1609.65	1116.89	2216.41	1331.31	1355.94	1590.09	2109	1008.57	1306.74	2043.55	1347.44	1193.53	1313.95	1251.81	1175.33	1529.39	2106.72	1543.27	1215.46	1218	1231.58	1305.3	1507.63	1020.27	1311.68	1554.51	907.536	1350.86	1542.09	1314.72	1183.75	1692.33	1440.6	1142.2	1410.43	1341.45	1476.2	1715.24	2004.11	1179.04	1662.7	1151.76	1505.93	957.644	1939.8	832.344	1488.93	1984.38	1665.3	1460.56	1777.59	1451.37	1926.48	2522.05	1129.82	1829	3208.09	1374.06	2180.08	2059.92	1476.98	1599.68	917.289	987.587	1607.11	1180.27	2110	1905.68	2074.02	2366.25	2133.31	2097.76	2164.39	2861.35
ACKR3	1247.46	1623.72	1932.97	1286.7	1560.88	1103.15	1282.35	1564.34	690.971	1413.97	1981.53	1380.58	7429.46	1691.37	3999.21	1078.36	1594.28	2635.11	2454.08	1633.51	1931.48	1248.19	1201.24	1044.31	2232.32	238.54	2186.5	1212.73	1206.24	1484.79	1258.05	1372.06	4702.95	650.973	2561.48	374.389	2263.19	2280.6	1860.25	790.79	1104.99	850.646	531.817	1122.21	824.345	861.752	1692.4	1601.83	1218.42	733.174	530.107	3130.03	1235.43	1138.39	930.412	339.487	8372.51	530.662	376.532	1054.9	1554.4	125.265	973.627	403.468	680.319	698.809	2224.11	665.741	296.768	1054.47	1956.53	1981.74	835.96	1804.3	481.909	561.624	274.494	844.238	1144.02	164.982	205.604	577.649	734.045	982.865	3650.92	787.042	644.338	1007.13	1576.48	971.937	389.7	1499.14	731.899	492.152	976.625	460.454	1311.72	1673.95	270.036	654.264	474.046	1199.65	658.49	422.363	1001.33	726.702	2618.73	1156.58	933.83	762.074	604.107	586.897	767.38	1648.26	1042.33	998.435	925.923	560.762	877.951	1676.62	853.711	336.535	315.477	1303.04	349.378	307.294	1059.99	692.787	480.4	1261.2	225.364	1387.5	656.897	629.835	1442.23	1326.14	459.838	208.651	1000.53	963.319	558.308	429.739	1053.44	321.957	1030.85	216.577	151.653	1413.53	694.909	551.576	421.719	5887.18	1042.01	1495.66	329.911	565.403	316.398	1128.37	63.097	677.998	126.58	1198.57	1356.25	476.406	392.624	397.709	3569.55	1166.85	1218.54
TRPM8	0.905076	1.74857	3.58749	0	4.0073	0.0351967	6.7891	5.4575	8.39859	0	0.0272693	0	0	0	13.6421	11.8998	2.21411	1.69867	0.00648889	0	0.0311347	11.6319	0	0.85717	1.06001	13.4677	6.27918	0	5.46924	2.39847	3.71399	0.200735	0.116753	21.1687	3.26658	11.4978	21.3541	318.971	22.6779	4.97516	0	24.8662	71.5391	9.49149	6.69654	2.1961	3.96625	2.37067	487.148	99.5214	22.676	23.6677	14.1681	345.576	0.108939	127.68	18.1545	104.71	98.2328	22.0278	6.1874	671.338	1095.77	16.5107	17.3281	58.3271	243.012	5.96579	264.088	24.939	24.5661	33.6493	1388.97	29.5217	4.13427	147.359	20.7352	47.9776	18.6807	12.6364	2.0956	10.2101	28.201	319.926	2.39321	28.8791	1.75065	16.9605	12.4243	180.889	0.305535	5.66147	4.93216	53.3042	96.0483	6.82482	46.5839	271.214	43.5463	2.57771	4.24925	1296.6	340.695	2.52492	2.70587	23.7294	212.03	32.9692	45.3634	17.367	16.1133	0.0440165	1.85434	0	22.3245	10.4802	17.6509	56.7625	146.182	0	1.41523	2.76029	6.5072	5.63992	9.58784	397.929	111.46	61.3021	8.11533	62.082	15.3024	0	3.33205	26.2494	8.1128	682.427	17.1149	8.94027	135.549	36.6752	28.6429	8.03809	1.21678	3.14204	7.14739	14.6296	6.28115	430.336	124.659	12.803	63.6588	0.178694	1.47875	0.0976723	0.0698852	629.386	0.202167	0.234725	23.4776	380.584	22.86	9.19192	0.102925	48.033	0.0349296	9.72171	29.6529	4.86877	67.062
HES6	341.651	325.973	279.956	375.795	280.519	467.111	390.77	261.298	297.943	334.881	354.209	327.412	282.901	346.065	309.279	387.181	392.269	275.552	245.416	288.682	595.274	507.154	357.772	448.23	1144.26	377.567	483.312	262.237	349.814	460.272	338.879	246.193	251.307	395.785	381.003	480.955	949.302	7440.67	599.501	402.924	374.675	463.547	713.226	1126.97	658.387	618.021	1166.41	512.215	743.588	344.183	460.114	821.54	300.566	1166.54	520.721	1047.09	18300.2	503.812	641.242	691.593	255.126	4477.14	566.344	416.755	566.113	251.474	1218.06	347.26	664.87	562.652	586.172	377.966	704.085	510.864	308.923	523.971	370.817	760.967	1002.37	511.691	945.893	4783.83	223.95	1166.4	510.449	691.721	335.633	2608.31	645.084	872.317	2397.79	610.626	328.661	351.404	716.32	3705.2	730.62	1620.14	2972.54	337.972	924.158	409.695	4997.29	900.207	1285.88	436.06	1647.99	2109.86	781.788	433.019	491.342	813.271	314.46	282.944	362.522	443.304	1140.34	4242.21	683.699	288.476	304.349	1544.84	889.401	891.041	1036.93	439.746	411.599	1759.71	1453.34	1152.23	405.429	996.173	253.835	279.694	2081.01	247.798	583.655	1272.05	1425.75	1323.71	723.954	525.81	794.463	348.154	414.985	489.847	344.966	113.164	43.4114	904.041	300.421	8.61477	368.315	9.86625	81.0972	762.051	326.594	859.021	805.905	379.051	3903.02	193.766	114.697	234.563	322.522	189.909	161.624	270.665	142.138
ESPNL	129.48	73.0528	57.4236	52.4707	7.01398	94.4892	18.4125	65.1083	65.5005	42.7717	199.343	100.088	73.0589	15.8381	29.6816	3.9557	62.4573	52.1407	10.238	30.5969	64.4182	104.592	9.99328	69.9324	20.9051	112.113	58.8426	93.1956	77.9616	9.54284	48.2646	15.2514	37.9027	84.3296	114.748	59.5056	63.8251	79.9397	10.3173	96.0925	43.4267	44.659	176.209	229.446	169.234	66.8959	402.915	89.5964	32.2897	115.05	68.1954	323.115	77.3492	355.275	5.11124	152.146	38.185	26.7902	263.922	10.9915	73.9879	19.2462	88.0207	34.7849	69.7142	154.592	206.01	129.544	21.1785	75.8178	13.6251	128.192	188.844	86.6184	51.4979	128.015	188.481	130.032	107.22	105.069	580.212	57.3269	124.232	19.0572	139.997	144.07	10.7436	72.2587	72.3745	209.032	10.5404	120.426	14.9643	37.9459	206.476	52.986	94.9277	82.9013	72.0942	88.9235	102.422	33.0606	47.6092	70.2441	117.938	37.244	123.674	40.0112	93.0433	101.705	98.6712	123.077	86.6141	29.8175	125.143	82.6037	618.551	228.987	49.9866	86.8629	38.1293	161.531	302.918	79.3578	31.1146	24.4236	23.6195	12.8114	9.12885	91.0168	144.421	73.7846	2.48188	50.6612	44.0303	142.067	238.464	49.4318	0	212.617	16.3732	95.2201	72.5054	32.2706	198.662	91.9391	298.321	147.314	0.121103	23.8171	7.16277	18.4748	20.4369	0.0978231	7.02885	612.25	41.0232	82.8034	276.331	61.973	1.11079	107.103	70.2941	28.3023	63.6625	21.7357	36.4765	23.9454	21.6168
ANKMY1	769.897	675.126	627.25	821.886	641.184	749.67	503.117	751.423	753.28	626.047	687.575	698.55	578.038	819.777	671.499	781.293	763.721	768.513	556.266	817.615	657.547	669.478	706.55	675	2286.53	1349.44	684.013	775.943	892.698	578.37	792.906	693.451	868.131	477.711	789.803	867.865	3336	600.581	1454.41	766.367	598.785	1604.29	576.387	895.678	1093.16	1079.57	638.024	610.941	1053.08	836.377	663.115	838.432	1086.02	370.716	1046.15	610.819	662.659	713.264	514.808	890.281	707.406	719.593	957.579	561.271	1662.34	525.382	1066.05	739.692	844.111	515.764	674.624	595.051	783.409	485.273	1624.82	616.479	593.494	439.274	960.074	782.741	1190.91	662.506	585.351	546.594	1613.15	328.161	1219.5	697.912	797.038	714.885	797.344	1045.89	625.673	845.74	668.644	696.79	692.02	745.337	1023.49	696.08	664.374	431.502	585.929	914.673	1551.06	719.921	613.447	486.182	1157.4	644.469	636.325	915.444	516.913	1390.31	918.671	688.977	1050.14	1101.78	425.981	755.033	790.25	1617.67	1030.64	2511.7	652.749	609.019	1350.39	370.562	689.174	981.292	865.394	713.331	852.929	846.695	870.538	732.513	986.522	949.094	615.067	923.322	513.315	558.398	739.71	1145.47	625.171	562.369	582.255	406.888	188.493	713.136	329.855	216.372	585.785	209.965	438.675	395.942	598.91	623.261	414.712	247.603	372.967	483.129	362.284	345.535	433.6	588.657	307.232	1188.23	325.568
COPS7B	1203.73	1208.67	1047.24	1150.83	1132.09	1144.76	1018.76	1180.04	1197	1106.07	1357.56	1197.94	1049.69	1167.46	756.239	1139.76	1155.98	1023.23	1093.09	1129.32	1307.27	1264.19	1175.25	1206.61	1058.74	1323.18	1122.15	1294.16	1116.54	913.551	1211.65	1076.12	1289.13	1116.89	1297.35	1081.94	1181.91	1603.81	1081.56	1332.09	1200.06	1314.27	1504.18	1389.67	1181.73	1282.37	1547.62	1115.05	1226.71	1142.24	1107.54	1404.15	1037.93	1966.24	1326.46	1411.02	1315.33	1395.23	1409.89	1055.8	1236.01	1612.83	2176.8	1408.28	1179.94	1204.51	1513.08	1223.43	2433.11	1296.89	990.965	1231.29	1660.8	1324.92	1209.89	1413.67	2069.41	1273.17	1846.37	1167.29	1724.6	946.487	1237.54	1044.04	1006.91	1608.38	1554.24	1305.54	1774.98	1861.23	2420.24	1264.9	1069.02	1185.25	1528.32	1347.52	1285.91	1834.16	1819.61	1379.24	1225.63	1488.21	2147.82	1220.83	1320.57	1176.2	1377.08	1661.47	1136.19	1230.19	1086.38	1650.66	1289.03	1908.62	1208.17	1028.76	1883.68	2827.53	1655.91	975.526	1199.51	1920.36	1530.82	1303.02	1497.39	1204.2	971.053	2165.05	1312.47	1432.18	1605.08	1153.28	1705.02	1229.67	1259.15	1210.35	1295.96	2194.18	1603.23	2484.88	1424.38	1583.39	1795.32	1739.48	1510.93	1990.37	1829.26	1881.99	636.409	1819.14	1243.72	446.548	1230.16	699.166	702.541	1778.74	1341.85	843.803	1294.56	1342.94	1258.68	1231.64	855.014	1152.38	1295.32	892.582	741.799	835.585	667.022
DIS3L2	1271.69	1371.67	1175.57	1237.98	1387.56	1235.93	1142.52	1326.54	1150.52	1296.78	1728.19	1011.39	1156.18	1237.64	1121.63	1330.87	1353.2	1211.89	1108.43	1177.01	1151.79	1189.45	1224.22	1219.15	1235.19	1305.19	1176.79	1180.19	1350.37	958.403	1275.71	1201.81	1239.82	1388.44	1297.38	987.859	1474.66	1345.87	1494.6	1121.31	1219.43	1307.41	1250.2	1169.8	1419.59	1189.61	1422.46	922.133	1043.81	907.575	1057.68	1335.48	1256.76	1079.19	1366.27	1192.88	1299.87	914.617	1061.5	1107.32	1149.37	884.278	1059.98	935.773	1348.11	1049.12	1104.06	1289.75	1358.68	965.687	1164.2	1149.9	1303.98	770.731	1423.03	1005.93	1152.79	1031.33	1391.91	1332.23	1830.5	766.771	906.27	1404.09	1403.81	1046.41	1445.36	1209.26	1098.9	1191.24	1191.77	1424.21	1222.98	1232.54	1098.15	1076.32	1004.24	1083.49	1161.87	1175.94	1310.57	946.778	1238.6	1436.13	1373.08	1216.74	1077.71	1270.48	1152.49	1210.34	1403.54	1356.14	1212.77	1442.77	1283.44	1173.03	1557.08	1376.71	666.387	1385.51	1362.52	1496.67	1300.09	1524.15	948.176	978.555	1434.03	1484.25	936.466	1466.55	1391.78	1314.39	1223.58	1244.7	933.967	1128.47	1139.26	1379.1	935.088	1487.13	735.203	866.122	1291.14	1670.99	1303.01	1354.36	1139.04	1099.53	801.802	1086.69	1056.46	889.964	1365.4	678.416	851.807	1369.33	1289.35	860.597	1218.55	742.442	494.583	1314.78	1284.85	745.998	1321.19	885.359	894.22	1230.03	952.17
CPNE9	22.3367	19.5749	10.7232	39.3969	47.0853	6.81813	30.9068	34.3971	8.47943	12.9967	28.4981	35.9602	25.8717	40.7996	18.0192	9.89783	39.3906	27.8345	12.2795	24.698	22.2242	19.2325	27.9823	8.0164	16.7181	13.0058	45.1383	7.18608	18.1038	44.7049	9.25073	7.81033	6.0406	15.2729	12.4991	19.1929	14.2308	9.49565	22.6632	6.66355	19.3069	16.3027	10.3828	19.9806	33.1585	30.1817	35.0288	6.96542	36.0606	21.9054	42.9619	5.44841	34.732	2.89573	17.4972	17.0426	10.8842	7.10597	7.23089	20.221	24.4204	27.0569	18.5938	8.21993	17.394	7.6558	28.0014	8.26247	41.4596	37.9105	37.424	26.2019	18.933	29.5331	14.4258	14.0127	35.2005	16.0128	26.5606	46.1837	20.7712	77.287	24.4685	6.01907	11.6385	12.2366	29.7186	12.1142	8.28668	3.10693	50.0567	5.66189	10.803	34.2338	16.4405	10.3485	17.6564	0.156146	20.9514	36.4278	13.0693	17.4045	11.3246	36.2011	10.3818	9.07279	5.87943	2.43964	12.6675	30.2442	36.2431	14.3208	47.1341	13.6787	8.28776	39.7005	37.3376	13.1251	22.1138	21.2938	36.8361	59.521	5.84296	11.3155	31.3969	16.2987	17.1669	1.51538	1.02016	50.0336	30.8659	22.7694	6.74014	89.3551	24.1575	13.4318	36.1429	28.8035	21.7793	17.9332	44.9722	16.228	5.31067	11.8315	30.706	7.36072	25.5685	14.4987	30.4802	7.30087	23.5616	0.165536	28.4934	4.99636	20.8523	0.0981123	40.5027	93.2783	26.3763	0.11921	92.4493	25.0629	19.7501	50.5144	10.8195	43.0929	10.3003	28.5764	8.19969
FANCD2	128.445	170.095	218.956	247.413	199.368	174.499	222.319	240.533	213.415	138.583	108.605	216.657	217.534	149.856	294.423	126.746	255.293	279.093	270.968	205.239	287.642	279.731	158.899	206.169	139.928	390.787	221.7	247.803	208.436	251.379	218.185	196.107	185.911	312.618	198.428	365.765	196.076	989.007	228.683	260.466	267.519	292.408	418.806	307.43	292.137	303.084	648.74	259.569	430.464	475.724	336.796	173.01	384.224	652.191	269.103	469.268	744.676	379.451	535.786	274.968	196.853	464.665	651.161	424.315	312.391	617.363	506.025	268.081	513.606	376.099	313.596	396.709	414.547	480.359	241.988	586.305	1051.22	322.882	388.552	522.162	349.912	267.7	500.68	292.854	232.682	788.019	284.36	407.904	526.18	390.378	715.533	222.808	250.059	332.417	329.512	596.324	425.696	524.371	501.694	275.754	384.878	527.49	449.101	288.018	507.644	319.985	496.654	430.925	280.34	340.897	269.836	443.983	158.158	354.998	190.341	203.888	192.484	803.905	549.097	235.218	236.301	294.734	472.86	207.857	464.382	333.52	217.601	836.799	288.848	276.504	467.997	390.449	235.116	244.036	249.795	353.087	296.907	451.608	319.191	531.154	301.65	542.228	706.413	217.088	227.516	308.412	356.228	504.1	456.826	480.951	564.074	198.081	203.886	264.816	337.955	686.369	156.12	133.483	241.306	506.431	379.161	43.3737	173.808	266.056	401.215	414.426	258.291	268.236	464.628
TAMM41	399.394	338.465	321.261	266.141	401.741	270.17	293.377	273.972	363.426	234.406	365.154	207.905	238.786	290.247	185.371	306.971	302.426	272.96	308.807	351.754	275.468	366.224	381.757	324.508	243.291	448.747	255.331	288.482	370.681	251.433	361.179	294.063	277.357	237.708	443.934	366.729	458.069	386.437	337.859	288.308	337.684	303.604	326.549	338.848	294.342	224.36	395.042	338.766	334.386	249.244	368.312	212.299	343.31	482.346	392.315	242.639	187.478	350.816	349.285	185.746	293.016	393.617	269.194	340.432	360.012	303.9	270.014	317.642	317.018	244.414	214.211	246.99	361.971	382.908	359.363	263.603	604.854	335.415	263.622	326.759	345.755	331.266	263.494	258.755	273.166	368.014	312.272	264.767	337.012	379.147	145.924	366.007	361.368	333.584	368.392	208.166	333.13	269.232	453.04	376.474	329.988	299.886	326.433	343.63	369.242	288.439	276.785	331.142	304.187	439.513	273.863	308.83	256.096	374.435	324.687	274.972	333.205	523.596	376.955	280.335	367.205	693.325	437.429	301.416	396.54	546.202	279.751	289.859	320.264	183.916	528.073	345.666	387.699	344.493	314.061	312.514	369.832	300.449	464.899	328.446	273.02	349.226	378.781	291.234	350.173	325.317	393.81	248.332	497.48	500.242	694.702	329.882	362.884	275.777	305.55	376.044	362.784	289.478	470.4	566.908	542.169	337.255	391.729	707.021	270.73	216.295	299.225	269.416	275.935
VGLL4	3002.35	2672.08	2234.48	2297.9	2651.9	2753.24	2915.25	2588.87	2272.51	2629.84	3018.88	2215.16	3492.29	2922.69	2968.73	2538.96	2474.13	2315.99	2987.84	2868.49	2454.62	2499.55	2220.59	2327.15	2470.39	2649.6	1938.55	2561.17	2245.76	1871.91	2338.8	2091.2	3369.39	2184.55	3174.38	2505.67	3955.21	1771.31	2855.29	2305.88	2558.16	1782.17	2105.44	2468.1	1983.92	1827.03	2377.5	2875.35	2639.13	1727.52	1692.81	2980.15	2114.16	3478.27	2649.12	2042.05	1104.12	2273.18	2264.92	2882.38	2278.29	2512.87	2477.29	1605.03	2164.86	2850.39	2350.12	2580.27	3467.04	1920.4	2494.35	2346.59	1939.13	2786.66	2831.64	2270.04	2395.69	2312.45	3667.17	2583.55	1767.19	662.977	2135.36	3479.14	2991.63	1981.96	2224.7	3059.79	3251.19	2442.75	2481.63	2059.5	2895.2	3016.23	2637.35	1815.07	1997.26	3008.69	3195.42	2406	2302.8	2316.45	1644.59	2066.55	2207.76	3164.61	3288.11	3189.06	2243.38	2232.34	2526.16	3381.53	2605.39	2020.95	2696.93	2797.69	2006.88	2194.9	1182.78	2572.59	2869.63	1474.67	2019.62	3433.83	1311.38	2698.71	2707.3	2825.54	2219.54	1859.43	3001.74	3949.56	2907.31	2414.3	2186.3	2685.27	2359.25	1801.88	1976.14	3003.64	1655.47	1423.75	3644.78	1337.96	2345.53	2158.55	2612.03	2000.84	1505.53	2115.57	1383.91	4215.98	2188.39	1802.01	1170.08	2647.14	1592.54	863.777	607.972	2160.03	852.105	2222.85	1692.67	1331.04	2130.1	1317.83	1919.22	1884.41	2008.69
RAB5A	3838.34	3786.34	4085.81	3665.22	3113.75	3829.33	4229.64	3390.03	3474.79	4625.25	3461.93	3695.83	4539.69	3921.88	5798.71	3577.71	3729.81	3740.9	3451.06	4094.91	4096.19	3423.14	3674.66	3886.96	4643.19	3770.08	4333.07	3208.69	3380.44	5039.59	3439.03	3864.07	3629.4	3207.74	3512.7	2930.96	2930.51	3544.55	3298.22	3548.63	3393.94	1981.71	3423.01	3883.48	2572.57	2414.82	3303.3	2889.18	2822.93	2646.99	4123.22	3244.36	3386.94	4473.03	3819.87	3492.43	2437.68	2581.03	3404.67	4261.94	3864.94	3234.71	2572.08	2682.02	3056.98	4368.31	2737.14	3430.44	3260.81	3151.45	4604.91	3390.77	2977.67	3708	3959.16	4579.85	3584.73	2720.88	4068.5	3702.5	2789.91	2949.47	3295.75	5183.1	3208.1	3691.19	2425.38	3038.2	3227.43	2792.95	3558.23	3178.39	3883.95	3173.61	3913.08	2968.34	3440.15	3531.86	3762.49	3471.77	3027.95	3735.8	2300.15	2533.6	2815.49	2416.61	2848.38	3131.59	3033.91	3285.35	3197.73	4267.32	3231.54	2741.51	3259.88	3283.85	3040.55	2704.37	2379.04	4660.72	3705.01	2707.98	2850.9	2922.6	3097.78	3813.02	3587.24	2786.72	2457.71	2555.53	3349.63	4463.29	3106.65	4092.68	2636.37	3729.61	3301.08	3430.19	2721.29	4373.08	3093.14	2415.31	3565.18	3270.97	3629.59	2554	2357.95	2513.79	4540.41	3535.45	3992.51	4955.78	3855.05	4534.72	3317.94	3595.91	3455.78	3688.24	2514.81	3423	3660.36	5538.2	3443.12	3323.7	3264.7	4108.16	3343.52	3353.97	4501.91
FAM134A	5324.15	5120.6	5460.61	5446.76	5781.68	5787.88	4299.57	5169.6	5455.69	4469.88	6747.25	4894.74	4703.94	5121.24	4139.09	5716.62	6746.28	5847.41	5195.5	4975.55	5040.28	5047.15	5484.51	5153.63	4455.26	4971.48	5646.45	5788.89	5189.39	4547.5	5587.51	4921.63	5001.28	7652.83	5495.18	5423.19	5282.44	4729.55	4991.63	5389.11	5280.71	6210.2	4805.91	5247.45	5242.46	4923.45	5057.36	5301.78	4894.88	3853.16	5550.95	7524.97	4551.18	5913.24	4527.38	4120.27	5147.57	4588.41	5506.78	5091.49	5122.21	6108.49	4525.3	5991.87	4404.25	5616.6	4719.24	4553.31	7108.47	4132.1	5392.56	5172.22	5568.39	5311.48	6330.54	5654.65	5676.94	6747.93	6508.03	6141.07	8033.28	5666.83	3464.19	5184.11	5768.08	6018.98	4959.69	6994.39	7401.78	5085.5	9932.81	4181.58	5709.2	6406.31	6264.06	5549.54	4991.61	5983.04	6785.9	5463.63	6652.37	5846.49	4976.72	5737.38	5862.94	6089.32	4914.48	7292.89	5735.97	5692.54	5895.06	8640.15	7083.6	5424.85	4850.43	5615.26	7593.07	7757.38	4398.44	4828.69	6117.87	6434.06	5137.43	5509.77	4638.17	5853.57	6907.59	4898.39	6927.19	5405.15	7825.88	5458.62	7693.43	7279.53	5203.82	6139.86	5397.06	7306.61	5803.17	7862.86	5240.44	5674.91	7813.34	10265.2	6697.43	11863.8	7399.17	6136.14	3614.16	6277.91	5682.59	4949	5097.05	5021.61	3876.95	6690.84	6513.78	6551.25	6221.36	5790.49	7320.38	6747.1	6669.39	6946.59	11575.7	6968.28	6300.23	6115.56	5688.46
CTDSP1	14685.9	12754.8	11425.6	11577.7	12232.6	13847.2	9174.37	11064.4	12057.7	11198.5	18477.4	10874.7	10973.4	12239.4	10027.8	13151.3	12352	11657.4	9910.4	11265.3	12488.5	11595.5	11564.6	12408.5	9479.55	9635.66	11550.3	11749.6	11173.6	9715.77	12120.2	11196.4	10419.2	12140.1	14385.9	7912.54	8760.74	7841.98	10547.7	11887.8	10525.2	9085.65	6723.71	10526.3	9859.73	9659.2	8234.71	7460.61	8963.05	8524.48	9290.97	10008.7	9295.43	9131.41	7238.77	7389.23	6524.81	7303.72	7577.96	8110.9	11186	8775.88	7811.16	8503.7	9420.02	11209.2	8409.42	9684.21	12922.8	8260.22	10416.8	8943.81	8890.83	7875.68	9888.11	8504.56	7874.8	9834.99	8853.12	9554.64	10669.5	9027.52	4604.81	9516.74	10695.9	7514.32	9910.43	10383.9	10545.5	10628.2	11954.2	11882	10498.3	11587.2	10070.2	9910.97	9154.43	8562.59	8211.16	11005.4	8261.44	8475.06	8340.94	9589.69	9396.32	8142.01	8317.43	10186.1	9526.39	10483.1	10526.5	11412.9	15262.3	14566.7	11085.7	10356.5	11304.4	6914.15	7069.82	9923.09	11094.4	11853.7	9547.37	8220.72	9146.72	8739.49	12490.5	6278.42	6997.12	10052.2	10084.6	10720.1	8614.49	11015.5	7071.89	10811.7	9016.3	8189.99	10380	8500.13	8758.94	7381.19	9640.05	13038.4	13211.8	10248.4	6617.07	7886.17	1005.47	7101.18	1770.24	1582.03	9915.89	1972.88	1573.99	8016.93	16471.3	10649.8	7879.16	3264.62	5902.52	15583.6	7711.61	6738.72	6333.12	5421.2	5842.94	5903.46	4258.44
CNOT9	1710.16	1754.65	2059.5	2059.87	1706.15	1799.87	2256.34	1823.86	1840.41	2468.91	1616.39	1905.23	2551.31	2043.86	2888.23	2001.26	2089.53	2015.19	2234.24	2089.18	2158.06	1874.94	1958.75	2098.56	2692.77	2154.33	2307.33	1933.53	1816.18	2799.49	2082.55	2115.09	2052.8	2023.01	2010.1	1753	2500.71	2988.7	1946.8	1877.56	1833.54	2459.99	2158.31	2489.99	2194.14	2210.97	2698.58	1787.97	2373.08	1985.92	2631.57	2460.62	2049.22	2870.73	2357.71	2681.57	3829.56	1927.71	2642.42	2424.34	1916.65	2818.51	2826.97	2500.21	2148.99	2725.89	2653.13	2126.19	3149.05	2237.64	2492.52	2385.88	2353.7	2810.29	2046	3017.73	3513.25	1845.88	2504.45	2522.62	2536.56	2462.12	1931.14	2670.78	1773.06	2875.35	1995.2	2337.91	3125.08	2412.22	2595.04	1824.34	1760.82	1844.11	2406.97	2814.65	2022.21	2870.71	2340.52	1995.93	2143.99	2611.13	2874.65	1833.06	2387.25	1846.54	2325.23	2361.32	2364.03	2434.21	1811.31	2391.39	1809.72	2925.96	1893.45	1826.46	1828.75	3386.13	2706	1993.76	1718.17	1979.18	2616.9	2203.52	2244.08	2149.28	1775.95	4927.68	2305.69	2773.35	2275.79	1986.06	2310.82	2264.11	2013.69	1953.4	1853.82	3040.68	1762.77	2876.98	2243.42	3196.92	3384.45	2647.89	2092.34	3009.81	2907.59	2491.18	2135.4	2853.52	2824.2	2457.64	1777.24	2116.76	1909.55	3536.45	2154.83	1950.66	3143.57	2824.97	2938.02	2173.86	1895.92	3121.16	3776.96	2648.7	2568.78	2477.93	3304.77
2022-03-04	11.1489	8.86236	1.74156	25.3243	2.00466	62.716	21.751	21.7163	4.25503	11.1403	9.90507	19.4323	21.33	17.533	2.14894	15.8424	7.71217	0	12.2768	3.32847	24.4035	38.3665	2.99776	5.32671	36.5022	73.3271	25.2002	0.857295	10.8437	0.0728845	15.7743	32.6702	10.322	21.1312	4.93579	29.7549	299.419	7.5883	59.7222	40.4896	12.8001	28.3591	4.16656	99.0849	22.1636	51.7336	19.4369	52.7515	27.6971	20.0559	5.18019	31.5151	15.9609	23.2831	17.5379	25.5547	3.59234	10.6851	5.4079	10.9952	17.2423	1.19103	41.5101	1.57353	22.137	15.3899	59.0029	9.01413	133.09	5.98436	26.4185	11.1948	24.9575	5.89743	32.9521	4.34472	18.6575	38.7761	9.82822	8.43243	43.6001	44.6131	0	14.0423	64.6778	65.3064	106.417	88.7129	38.2471	15.9785	37.2138	90.1658	82.2075	31.9543	130.266	1.24467	12.7793	1.56963	19.2331	23.1778	32.1733	3.41778	2.99757	134.843	74.0413	22.5718	9.80551	44.5771	40.186	41.3571	43.2928	8.84464	51.814	30.7073	77.6891	118.021	6.6523	1.13574	15.3686	14.6732	2.93325	14.4821	2.49748	146.66	41.7974	6.43985	59.9696	0	14.1952	36.3354	27.5375	12.4638	5.03093	31.9095	35.9007	45.1447	33.6818	10.7433	13.9101	49.0935	69.5093	22.7364	0	69.4253	29.8727	12.1965	6.27933	7.98719	0.115844	11.8904	0.0758264	0.17064	1.4739	0.0937051	32.4169	5.07703	7.53004	18.5803	6.95414	25.8451	1.00405	0.0595317	0.0987145	29.8893	31.2859	31.2544	15.9875	83.1583	154.03
STK11IP	1174.86	1166.8	1167.49	1175.19	1131.09	1208.92	1047.41	1264.14	1205.46	1153.51	1258.88	1338.82	1226.18	1322.97	1247.66	1406.13	1455.1	1171.03	1144.22	1155.72	1154.01	1239.64	1166.26	1410.11	1428.35	1260.23	1424.74	1379.17	1416.53	1354.92	1339.78	1044.76	1167.26	1244.46	1138.22	887.054	1990.54	1283.05	1314.34	1179.5	1419.34	1246.34	1567.4	1315.44	1483.75	1228.43	1161.51	909.501	1306.17	1304.79	1450.53	747.196	1068.19	1201.47	1432.27	1229.05	1746.85	1048.87	1095.16	1305.07	1143.07	1466.2	1539.24	945.741	1608.26	1130.69	1340.07	1147.27	1263.28	1686.96	1317.38	1221.95	1511.71	1131	1176.94	1073.7	1144.51	1353	1043.68	1131.56	1537.71	705.316	837.567	1023.98	1356.36	1077.45	1596.57	1578.59	1474.15	1346.3	1032.71	1264.91	1039.76	1194.69	1084.15	1042.77	1130.6	1472.57	1252.48	1155.41	1197.13	860.461	1124.25	1581.29	1496.13	1166.05	1098.32	1109.63	1259.29	890.823	1279.7	1150.64	1173.22	1224.39	1182.21	1370.62	1643.95	1366.89	849.099	1184.63	1156.69	1832.95	1065.97	2133.65	975.578	617.163	1531.55	987.56	997.274	1617.28	700.675	1135.23	1048.88	1562.93	984.378	1296.05	1367.31	1195.57	847.092	1522.27	1022.53	926.373	1479.56	1979.46	1103.8	1489.76	879.405	938.5	275.027	833.359	505.336	77.4171	1141.63	219.729	291.724	823.906	896.113	1025.88	1018.85	839.08	416.013	831.753	815.579	777.698	664.403	755.641	701.975	965.467	646.919
GMPPA	1318.23	1168.57	1266.2	1338.26	1126.08	1327.11	1262.84	1178.22	1131.51	1040.94	1812.63	1296.06	1135.63	1314.19	1082.44	1229.87	1628.22	1354.47	1748.53	1342.25	1255.08	1476.66	1192.24	1459.41	1305.15	2230.45	1644.33	1087.03	1383.9	1483.56	1445.62	1161.22	1036.66	2013.63	1716.11	1920.05	2078.04	2697.45	1282.42	1275.56	1360.41	2032.49	2750.22	2279.64	2420.95	1859.38	1520.73	2582.54	2729.66	2036.15	1807.43	1587.05	1422.16	2960.02	2302.9	2031.4	2252.01	2936.38	1652.74	1409.88	1420.32	3428.63	2961.62	2730.25	1553.42	2620.3	2170.11	1615.74	3593.28	2544.91	1316.43	2249.28	3870.66	2464.78	2263.26	1912.87	2269.33	2445.91	1436.17	2624.53	2251.03	2518.72	1549.04	1673.88	1648.06	2821.03	1941.21	2639.88	2289.8	3453.37	3943.69	2168.55	1539.14	1944.64	2289.28	2634.33	1989.22	1973.7	1785.99	1687.21	1961.05	2285.07	3577.45	2225.03	1811.63	2285.89	2225.11	2886.13	2238.34	1606.86	1753.92	2066.1	1533.83	2419.69	1288.24	1460.55	3247.23	7412.45	3182.98	1182.92	1279.79	4663.24	1653.78	1559.09	2542.85	2184.45	1326.89	2315.16	2252.98	2971.29	2672.44	1370.08	2129.33	2042.57	1952.26	2018.04	1476.13	2858.96	2207.42	3382.82	1644.22	2578.19	2373.36	3136.86	1632.69	4316.86	2508.99	2674.88	445.551	1932.92	949.342	389.016	1414.33	446.65	482.676	3731.84	1923.19	3077.21	2616.93	2250.22	2184.28	1303.45	1113.72	2647.28	2363.05	1954.42	1860.06	1274.2	1892.19
GRIP2	35.3557	57.9031	104.199	83.4425	87.1598	70.8739	82.4282	22.5616	73.9328	5.54301	41.6898	70.9332	25.7597	51.0273	18.0353	28.7129	33.9977	44.3169	18.417	64.7578	20.0466	108.834	26.9826	42.1123	43.8604	48.2016	47.2871	56.9808	64.3644	37.8153	35.2601	44.5061	14.7577	15.3114	4.93623	91.2247	117.878	80.9219	70.038	97.0612	51.5591	42.1108	32.1503	19.0117	32.1288	39.9277	75.6445	90.6361	34.1507	53.8643	28.817	53.955	40.8834	10.659	17.566	67.031	44.5833	87.7574	97.3889	30.3175	44.8579	27.1253	231.659	32.3187	72.2078	35.1508	302.015	51.0112	31.7845	21.9463	36.4376	99.2234	102.666	73.8292	52.5173	118.262	316.751	52.4925	26.552	19.9883	6.25098	14.9199	74.3624	36.1062	181.331	187.064	38.668	38.5656	133.31	77.9802	49.1981	67.3297	14.1309	87.4423	61.0931	20.816	56.3211	131.99	14.1729	29.9875	35.0296	73.264	51.6543	17.05	103.627	84.441	16.676	223.707	36.5319	29.3182	20.1403	26.4202	92.3096	37.1388	51.2726	12.5709	25.338	9.86896	48.0744	36.0108	32.8067	26.2126	19.2226	59.5297	63.9402	9.70792	61.0891	85.6848	12.1693	36.6181	19.3676	54.9808	30.6148	30.0127	21.9377	125.019	10.8483	28.7445	56.0509	38.3465	36.8183	21.0725	39.6353	27.856	74.4851	45.9941	25.4682	98.03	0.118854	14.6403	30.6929	3.01666	36.2979	24.5035	7.03103	53.2127	137.745	27.7894	6.9621	31.0459	1.06354	79.7048	27.2039	47.7669	0.0344047	0.0879004	14.8641	17.9789	21.5934
EAF1	1368.49	1350.27	1623.37	1306.38	1761.25	1275.35	2487.76	1293.96	1281.53	1887.5	1289.61	1520.49	1865.93	1380.35	2553.53	1345.72	1519.77	1770.04	1843.63	1466.58	1200.68	1849.3	1554.01	1385.88	1392.86	1636.17	1668.51	1448.79	1943.09	3453.2	1319.33	1837.69	1239.91	1895.36	1345.07	1245.14	1351.94	1657.1	1371	1129.71	1293.53	1008.89	1465.83	1280.2	1122	1252.18	1543.52	1133.44	1251.64	1292.89	2445.26	1180.44	1385.7	1726.51	1680.17	1305.69	1647.58	1312.87	1435.35	2110.74	1316.35	2371.85	1468.91	1212.27	1681.14	1935.17	1664.08	1617.3	1792.29	1440.55	2546.35	1814.21	1116.04	2500.22	1346.84	1711.68	2044.56	1521.88	1637.83	1391.08	1549.14	1026.98	1274.24	2745	1638.78	2272.33	1081.72	1671.32	2620.59	1665.97	1713.15	1391.01	1604.41	2229.64	1830.54	1571.87	1506.39	1923.94	2442.1	1531.17	1403.44	2063.64	966.76	1375.71	1728.26	1606.56	1533.14	1412.59	1645.15	1848.51	1457.91	2852.9	1566.8	2110.78	1332.56	1657.09	1963.97	2411.96	1476.08	1476.46	2196.42	966.214	2488.61	1707.45	1501.24	2454.31	1665.55	1652.17	1410.78	1034.44	1879.21	2030.12	1263.59	2207.8	1384.08	1490.59	1342.16	2368.69	1432.65	1858.87	1429.49	1602.08	2687.22	1391.75	1402.16	1336.28	1613.52	1476.55	2751.13	1741.11	2541.49	3535.15	1757.52	2846.16	2172.19	2376.18	1640.52	626.47	350.407	2810.67	966.214	1816.09	1703.71	1200.07	2441.76	2900.84	2386.72	2361.07	3435.78
CNTN4	419.862	336.662	483.708	296.125	453.838	365.839	395.355	344.504	331.747	352.557	343.247	347.815	934.426	429.833	445.89	368.365	330.924	359.033	376.295	346.612	484.24	354.495	340.783	338.836	423.912	181.349	362.497	237.813	366.128	160.603	367.664	320.033	668.97	187.399	470.696	152.623	344.814	227.461	473.825	402.975	263.473	115.179	142.041	335.031	145.005	229.76	181.164	191.843	314.97	334.16	263.28	494.925	407.339	114.502	440.929	189.445	3357.73	614.858	140.03	242.768	293.77	44.0585	111.671	169.304	290.16	142.441	356.018	469.262	76.1033	286.314	285.321	426.644	106.791	158.47	191.537	88.2629	49.7362	327.459	716.126	50.4601	330.19	59.9058	117.605	502.464	431.701	90.9567	516.583	150.515	322.547	280.267	20.6806	475.998	834.956	332.437	257.536	145.914	307.333	154.783	83.7975	430.506	418.519	103.675	149.458	158.61	266.786	154.413	455.425	239.613	236.39	624.698	249.7	228.633	506.577	1043.47	588.351	475.694	158.403	72.0518	126.912	382.815	437.563	78.4006	530.351	683.191	330.544	85.7366	383.712	20.0859	174.327	581.453	278.928	399.851	172.042	291.909	273.946	359.822	376.053	93.5012	151.714	244.228	217.808	126.892	147.778	73.0465	472.742	55.7452	82.1588	123.684	957.968	238.597	299.209	17850.4	426.901	1167.23	469.867	45.9022	259.519	147.268	16.8507	100.69	51.4983	671.018	684.841	190.869	216.821	312.386	1938.06	607.821	807.252
DYNC1LI1	2491.24	2564.3	3160.61	2687.77	2564.74	2713.86	2997.76	2386.31	2609.52	3040.09	2185.51	2425.99	2920.2	2720.11	3024.87	2455.78	2798.45	3054.98	2702.56	2898.29	3026.6	2297.76	2768.24	2589.81	3375.63	2628.34	3743.62	2151.48	2670.82	3340.06	2491.07	2758.48	2272.07	2435.06	2607.31	2232.06	2211.46	2619.39	2063.2	2367.43	2571.06	1476.81	2416.43	2161.61	2000.52	1879.87	2081.61	1889.01	1774.48	2209.64	2824.92	1671.88	2669.18	2174.88	2071.27	2242.1	2394.92	1817.63	2441.39	2418.83	2617.06	2282.8	1672.08	2643.04	2239.4	2661.5	2023.1	2523.13	2737.58	2422.2	3144.39	2644.13	2250.27	2779.77	2987.13	2515.33	3454.21	1756.9	2525.11	2189.57	1688.28	3095.59	2249.24	3142.16	2108.66	2802.2	1814.3	1824.16	2558.58	1804.91	2309.02	2279.49	2115.52	2273.46	2209.08	1836.04	1948.17	2262.14	2204.62	2132.16	1957.38	2486.46	2035.09	1986.71	2343.65	1713.61	1855.07	2144.1	1876.44	1948.6	1864.67	2277.1	2312.54	1766.18	2211.19	2209.1	2053.07	2791.61	1885.73	2581.61	2223.12	2780.9	1901.9	2181.79	2208.87	3117.32	2386.85	2045.42	2158.73	1794.03	2719.47	2285.41	1652.13	3133.35	2169.73	2148.77	2243.28	2239.1	2418.44	2167.7	2095.16	2413.73	2389.78	2062.79	2109.13	2019.5	2072.81	1948.25	3172.42	2752.56	3848.75	3142.46	2816.19	3368.38	2627.02	2100.44	2156.28	2823.16	2039.24	3882.92	3773.51	3072.74	2967.56	3008.14	1951.07	3332.13	3094.34	2406.42	3188.27
RBMS3	2232.44	2250.79	2398.73	2091.73	2176.02	2047.5	1985.92	2109.61	2177.42	2067.03	2742.53	1965.47	2112.36	2480.11	2108.73	1906.2	1526.35	2240.37	1348.73	2809.75	2092.53	2341.52	2125.65	1958.71	1496.23	1444.07	1902.82	1985.09	1413.78	1366.78	2712.99	2429.28	3010.75	1229.29	1644.94	2224.39	1418.05	577.725	2088.94	1800.03	1846.48	1244.58	687.316	2288.22	1240.38	1321.2	1048.47	1202.33	904.308	1506.56	1152.14	1662.83	1828.67	1137.41	1203.21	685.323	262.107	1413.11	825.885	1354.71	2097.93	214.366	351.272	978.095	1349.63	497.879	1255.06	1915.97	380.6	1071.43	1240.77	1322.05	915.224	499.051	1701.05	927.411	552.074	1583.48	853.827	1889.07	900.219	1074.25	781.09	1963.72	2386.34	805.907	2240.94	883.265	1146.46	1388.82	234.001	2337.35	2218.47	1116.68	1124.79	892.412	1576.41	717.877	1210.49	1755.04	1370.51	500.36	210.841	1229.33	905.267	1274.23	745.949	812.623	686.333	1524.23	1552.55	1430.89	2361.53	2621.13	2472.09	2261.36	922.65	715.677	538.486	2100.4	2453.5	662.468	1278.59	1250.1	1503.2	1635.88	1829.52	574.852	664.855	849.113	815.829	1977.48	1473.21	1019.39	818.612	1946.71	1963.59	644.065	1851.6	1502.59	1472.44	699.197	751.24	1218.55	1829.75	258.901	463.182	380.163	7145.74	928.802	1462.78	21168.4	2361.62	9162.43	5761.72	569.141	2505.7	1191.31	428.004	565.928	1012.63	4285.95	5747.39	1558.84	3292.67	5054.35	5087.23	4228.53	4712.98
GADL1	9.28071	11.5412	16.1354	9.34543	18.0335	22.4989	20.6238	27.1592	28.5028	11.138	17.5562	60.2976	39.7912	6.27915	14.841	0	21.9067	16.4976	6.14636	24.7306	11.1464	14.963	6.99524	12.5179	34.4251	16.3155	18.9153	5.37739	36.3264	7.16637	12.9775	11.3857	28.8508	18.7208	30.2678	5.74095	21.2177	3.78236	22.6529	21.1074	26.6949	8.54582	3.12899	11.4082	6.6871	23.7015	3.15291	4.66734	5.50531	40.2908	15.7364	4.75563	10.638	11.6378	10.0469	2.16137	9.0688	12.5043	3.59147	12.858	9.37551	4.57556	10.1078	6.56466	14.2409	1.64392	31.0015	8.28289	0	5.98453	18.2368	7.45728	25.9188	1.96057	28.8128	0.0306873	0.0145089	6.90782	13.7686	10.5228	0.0155393	32.0397	5.61814	12.0358	11.6166	4.48847	48.7855	7.30764	10.3488	20.9206	0.267676	13.2643	25.1634	25.9397	2.3515	13.9263	14.4557	2.95446	8.32373	9.46778	22.0171	0	0.155927	7.35025	14.149	18.0225	21.5975	168.469	47.3054	6.26124	14.0969	8.82995	7.50755	53.7973	29.7236	8.38205	2.25077	2.22876	3.82668	10.6001	12.1809	2.76325	13.3082	75.7959	7.67674	3.1743	12.8772	0	4.06085	0.313007	17.8465	17.2818	10.1752	26.3126	47.5007	2.12291	15.6511	6.25018	15.5513	4.81038	32.7015	8.06369	9.47439	3.14302	12.336	0.083808	0	4.75816	20.3217	10.989	0.0713548	244.847	18.9909	2.55323	23.0992	0.0947141	20.3314	3.33064	3.62855	5.29513	0.876558	27.2699	24.5507	38.4996	2.19763	0.0806402	11.4155	33.2037	16.0933
OSBPL10	1210.24	1039.42	930.567	1116.15	1223.26	1011.95	1566.46	826.456	1179.04	1299.57	1196.38	1092.03	2315.68	1036.66	1429.82	1222.94	1175.71	790.215	1412.12	1155.73	1205.1	952.428	1097.3	1151.92	991.921	1408.19	731.304	986.649	1138.29	1004.42	966.518	937.557	2001.68	968.216	1594.73	1877.83	1049.68	1322.07	982.675	897.858	1020.32	631.278	1295.81	1164.09	730.312	771.17	1490.74	1346.97	932.031	1357.74	727.829	1220.47	771.982	1665.38	1081.12	1041.78	225.696	1248.45	1306.2	1317.94	951.597	1206.83	710.275	1359.3	1053.85	2970.75	1131.06	1267.64	2561.28	970.675	1145.05	1100.3	1172.96	963.662	2359	2348.51	2133.62	1357.58	860.715	978.172	1046.61	603.733	1425.78	2407.01	1355.22	2598.14	809.932	987.91	1460.71	1720.66	1034.45	1025.95	1074.89	1686.7	1297.33	999.406	956.751	1115.24	1861.58	862.362	985.598	1149.05	768.688	853.054	1289.78	1285.47	1786.38	1625.05	1269.37	1326.38	1062.22	1501.2	1050.8	1250.26	1240.53	970.215	798.384	1766.14	464.442	1237.91	1265.33	1544.92	1150.23	1149	566.57	1227.93	1477.98	3609.17	918.224	990.713	1793.29	2660.4	803.454	872.02	818.645	1822.06	696.484	761.026	990.369	1679.97	743.384	568.135	1331.54	1343.61	883.416	1783.59	1319.58	1358.46	1333.65	946.252	1362.64	1024.69	1192.22	930.934	861.07	1901.15	699.505	905.003	1570.11	1282.35	1397.65	1389.98	1337.83	1802.3	1257.57	1684.07	1442.52	1172.84	2320.39
POMGNT2	1143.21	1178.38	1140.57	1157.39	1068.97	1327.09	885.844	1052.54	1093.47	938.615	1750.1	922.979	1254.35	1213.72	800.72	1262.55	1211.86	1294.5	857.912	1194.91	1089.59	1194.79	1355.14	1177.02	1160.02	1020.75	1194.64	1188.34	1175.45	972.554	1254.36	983.73	930.668	1169.52	1074.58	793.932	1415.6	611.997	1114.51	1037.85	1133.2	670.86	825.18	453.049	937.193	538.214	985.938	872.746	580.078	784.311	917.705	740.906	731.078	1460.61	1068.63	648.069	1129.65	689.081	734.939	639.168	1078.49	2507.05	384.299	825.339	1005.5	1211.42	929.047	1080.25	826.759	851.959	1050.25	953.412	718.739	875.073	1261.37	862.843	979.822	1163.63	1209.93	589.437	908.515	1333.6	862.042	1016.96	1432.71	1000.96	872.048	802.609	941.768	816.081	667.197	1300.95	1386.99	887.17	985.544	612.853	605.069	777.136	949.617	1177.36	915.379	653.828	1245.5	807.057	830.847	980.161	932.444	1545.16	862.203	1072.07	1060.2	708.874	1326.72	826.465	1166.08	1030.84	1139.23	1065.81	982.772	883.731	1371.74	983.067	1188.43	1308.71	848.404	1053.8	1342.92	1317.91	918.222	590.993	2075.66	913.669	1106	1154.59	1099.04	896.294	1259.2	1293.65	1027.01	598.034	969.355	660.964	1191.16	890.962	1174.62	672.419	504.74	930.426	809.412	953.608	803.26	2649.26	1294.27	757.689	684.006	1082.36	1169.86	1278.32	832.302	1211.42	1051.04	1515.25	1404.28	1401.75	409.879	1336.92	1228.63	1380.15	593.35
ACKR2	54.9023	81.041	113.993	45.8942	100.185	94.548	117.99	75.9417	69.7405	99.5432	66.9154	58.2847	71.4537	76.524	100.612	80.2077	89.8506	68.6502	110.429	72.3643	76.6542	88.6237	84.9459	88.7441	71.0093	46.5084	63.0561	66.8998	83.3701	114.44	98.4223	79.6064	150.681	42.2431	42.622	671.114	115.798	58.0331	89.6306	80.0082	76.4593	77.3347	52.8901	57.0824	123.976	84.1674	63.2938	684.182	63.6947	252.91	59.4187	217.947	62.1971	2009.14	88.562	1300.09	79.1439	38.4229	1238.32	89.1682	66.8425	1676.39	16.0032	89.5871	97.4291	77.1905	240.012	85.9551	31.778	434.96	130.328	172.134	1142.41	75.7853	102.984	87.1847	1115.39	126.698	299.039	206.993	44.6687	64.6286	271.975	51.1508	158.616	180.718	53.9406	71.1051	41.3701	31.2159	7.12149	79.6209	106.99	112.463	1094.89	47.3547	106.122	63.7035	98.9056	142.235	60.5822	110.658	689.852	29.1563	153.967	458.459	1455.69	264.213	659.468	69.8194	171.166	80.2803	108.253	48.4131	70.8224	67.9817	854.216	9.86547	73.0616	63.8434	74.8407	39.2868	295.592	1030.11	42.1913	2636.78	88.9963	201.823	60.8169	45.9041	106.15	188.483	172.917	116.367	109.608	104.306	65.6954	10.7425	87.8657	32.5792	37.8463	36.527	1526.99	49.7548	87.4007	70.2546	35.8302	1540.68	81.5937	86.2306	485.111	50.7592	59.1763	184.297	32.4933	22.3973	29.396	20.1955	63.1115	3744.62	8.44715	59.3246	70.3477	147.172	23.7714	51.768	381.07	126.431	101.947
FAM198A	182.464	167.437	247.709	161.182	211.39	208.228	340.223	236.936	135.245	93.9258	305.887	170.021	198.542	178.616	231.937	140.611	98.654	307.84	148.272	168.617	106.668	208.201	170.891	164.034	86.682	149.524	151.311	113.012	115.972	175.871	161.542	111.242	143.828	134.658	100.452	237.146	234.875	154.191	203.942	159.344	180.559	136.741	113.005	148.482	224.571	160.7	62.4945	72.412	110.827	263.936	123.327	227.257	211.718	206.724	79.8164	139.408	29.0775	130.644	150.989	109.422	185.161	228.902	99.005	121.193	153.831	111.571	347.017	198.124	117.55	158.62	213.36	144.082	376.83	157.494	99.8901	140.945	202.998	336.377	153.453	108.232	66.4694	444.318	217.416	141.413	262.609	159.621	161.993	157.63	83.7493	179.954	10.533	217.157	208.339	238.847	134.83	89.3466	159.33	107.768	185.42	140.281	61.3327	94.1105	138.141	81.1529	153.864	172.364	161.951	82.2668	267.52	147.004	111.761	146.174	93.1958	109.93	115.896	200.721	75.9204	41.5046	74.0273	167.248	141.5	44.4941	315.328	202.224	147.36	46.5005	67.5563	185.757	32.4393	83.9394	125.673	145.322	80.8841	116.381	147.708	211.952	269.692	91.7216	165.854	118.432	170.76	107.401	93.0359	58.4595	82.327	21.8859	13.467	73.54	129.852	86.2422	21.3005	50.7424	126.455	223.178	159.708	117.574	256.14	205.019	30.0895	69.7298	93.8853	59.3158	128.161	434.417	60.4369	120.171	558.187	134.714	91.1871
CSRNP1	16228.5	14756.2	14330.4	3697.99	25467	4333.66	36840.3	5787.17	3800.21	16290.7	6066.34	8182.5	24109.6	7782.29	53740	3103.38	2742.62	10289.9	8268.22	14651.6	14595.5	27835.6	15163.4	8738.47	26372.3	2528.55	9556.11	1681.17	28650.6	22127	6035	11102.3	18579.2	5173.34	17743.2	3447.44	6860.96	1821.75	14326.9	3472.7	3953.25	1543.87	1364.25	5230.32	2611.31	7221.73	7854.4	2393.15	3583.16	1847.11	3544	11376	9030.45	2085.58	16139.6	2113.36	1303.46	3680.92	4179.64	19195.5	5952.6	4620.86	1323.23	1942.96	12584.4	3909.78	4740.24	24014.9	2253.84	2189.76	16919.1	2571.12	1780.51	3609.56	3361.95	3555.69	1641.68	2524.7	3644.53	2507.93	3893.62	5966.98	2447.79	19090.6	10468.9	1756.98	1684.68	3187.45	1686.09	2880.46	2172.18	4735.35	3669.74	5046.06	5920.49	3748.32	10923.4	2115.99	4969.64	3017.83	4219.95	2872.63	2727.01	1408.45	3334.77	7107.73	3139.89	1615.78	4955.51	3376.68	14402.9	6475.18	5437.69	3887.45	2307.38	11584.9	6873.89	1622.22	947.174	20123	20325.8	2123.98	6790.09	10759.8	1101.32	5962.33	4965.55	1999.32	4862.72	7174.99	3270.9	24832.7	2071.32	6103.35	5732.68	5424.6	1611.64	8136.07	7067.75	3016.61	3630.99	2265.48	5796.77	2527.28	3684.95	1431.88	1722.07	2779.95	547.353	3331.67	518.304	2327.28	16140.8	5336.34	637.751	2363.99	3017.42	11272.4	1559	2423.03	955.894	10194.6	1855.33	1519.57	3504.15	1443.98	2393.65	4909.39	8023.64
SLC25A38	1929.88	1919.45	1753.49	1694.37	2101.88	1964.19	1464.54	1834.72	1991.47	1649.34	2257.85	1340.75	1378.27	1488.01	1515.63	2010.17	1999.67	2009.12	2292.52	1705.06	1621.61	1785.24	1757.88	1806.32	1847.05	2225.47	1930.13	1951.63	2034.62	1329	1941.42	1610.46	1586.83	1922.3	1828.36	1524.51	2170.11	2247.23	1705.77	1746.89	1634.47	1706.49	1606.81	2386.25	1747.13	1256.5	1798.76	1286.16	1299.68	1869.06	1742.69	1161.5	1989.65	2761.07	2158.41	1270.58	1920.67	1124.92	1470.82	1557.05	1706.33	3351.92	965.11	2197.14	1649.39	2005.56	1783.09	1875.57	2150.75	1558.27	1411.25	1803.91	1734.02	1438.11	2331.22	1854.77	2503.4	1283.47	2034.25	2702.27	2139.93	3522.98	1519.87	1373	1716.33	1997.46	1416.52	1378.97	1634.4	1887.68	2288.58	1584.44	2073.72	2107.84	1918.32	1379.61	1534.54	1627.3	2499.96	1783.07	1454.65	1861.35	2121.49	1952.8	2239.77	1570.52	1297.57	2584.36	2005.83	2769.66	2494.95	2833.14	2337.04	2426.18	1594.04	1506.54	2147.62	2235.25	1566.47	1437.91	2087.74	3877.11	2000.27	1692.33	2709.88	2899.07	1905.63	1707.87	1477.67	1432.37	3155.9	1477.74	2102.07	1890.51	1706.49	1796.4	2123.42	1753.31	2092.2	1846.59	2520.52	2158.12	1645.88	2104.93	1852.34	2208.09	1624.68	1177.96	1168.31	2240.41	1851.42	1870.98	1714.01	1594.6	1970.86	1630.4	2617.93	3081.7	4165.04	1421.6	3940.37	1672.56	2405.83	2663	1265.14	2404.82	1209.36	1401.71	1748.9
ITGA9	1787.42	2178.61	2719.98	2802.1	2768.11	2924.34	3919.04	3118.77	2695.1	1667	2343.42	2828.22	6591.52	2275.9	3300.24	1793.31	2521.25	2469	2443.86	2364.26	1969.27	4374.44	2507.4	2435.61	1488.93	2902.15	1775.7	2491.53	2036.4	1474.2	3290.5	2662.36	5220.08	2019.52	2772.28	4012.92	2615.28	2187.25	1711.96	3277.14	2856.33	2315.45	1905.37	6842.78	2939.9	4225.62	2041.75	3549.43	2317.64	2709.99	2166.1	6029.12	4470.3	1732.32	6898.46	2203.8	1803.21	2929.17	1804.63	3792.88	1932.38	831.304	1225.87	2662.09	1861.87	1376.18	2580.13	2766.86	1241.1	1819.64	2810.68	4149.59	1307.35	1164.46	2602.03	698.267	2213.41	6323.44	5283.35	3080.52	3449.22	1060.29	1639.38	6802.82	2822.73	3469.51	5466.45	4109.02	1974.51	2486.89	284.774	3377.52	6017.17	3012.75	3050.85	6658.37	1858.81	1547.35	6955.51	3149.34	3260.66	2117.63	584.648	5209.75	2182.19	6188.36	2092.6	2602.06	2425.66	3884.6	3746.46	6219.06	3272.97	3664.3	3425.77	8844.66	2770.04	897.863	915.441	2239.68	3583.36	573.83	7364.88	3248.6	4071.57	5462.08	2621.58	357.623	1103.7	3156.97	3290.42	4143.52	7080.92	1762.83	1760.26	3918.96	5694.19	1354.75	2096.79	3596.81	3801.74	1733.9	3285.01	3116.69	3206.41	3199.71	2655.11	981.321	3803.65	3453.77	4801.57	13714.1	2427.91	4461.53	6046.68	400.918	1315.81	1036.8	1717.43	2435.87	2295.73	2702.52	2636.28	4471.57	5612.6	10963.1	8594.62	5838.91	8411.61
SLC22A14	0	1.74922	0	7.54721	1.00252	2.27892	4.55958	0	0.0159992	1.84085	8.67324	0.961151	0	3.17369	3.18215	5.94578	8.66729	1.69944	2.05077	6.03225	0.0308995	0.0191253	0.999134	1.76259	2.0991	7.50073	4.19771	0.868514	3.62501	6.96425	4.65604	10.0271	2.9573	0.0646311	1.59354	2.86072	0.0683393	1.87964	2.07494	1.60745	4.75409	0	0.0140832	5.693	115.087	0.0300326	2.34512	2.36884	1.80943	32.1133	0	1.251	7.97804	1.92634	8.76528	0.0245632	0	2.63328	13.659	14.7353	11.0218	6.80697	0	0	0	4.23011	1.94e-05	1.40353	9.63112	3.98937	1.77924	37.5744	20.7891	7.8708	0.0114184	0.0290191	83.6466	4.62255	13.7743	93.1052	110.722	0.457665	0	1.00434	3.54439	2.27002	61.6698	0.0766764	2.08421	35.7664	0.248172	0	10.0208	0.0691393	0	6.89607	6.3715	0.140714	0.760937	1.20951	1.32808	66.9338	0.145903	80.8783	0.105512	0.0481698	3.91774	2.43291	73.8874	4.68109	72.4528	0.0377741	0	21.1786	1.2556	4.20191	0.0380269	8.74474	6.71914	0.732635	1.41157	0.113359	2.50914	1.86239	4.41236	0	2.17883	9.66504	4.05997	3.98772	0	3.0386	67.2458	8.43511	8.21349	0	0	0	0	13.0955	20.4342	1.53465	1.21065	5.98338	3.52017	0.0788958	0	0	0.102057	7.31933	16.4208	0.148997	1.47579	0.0828534	1.23315	2.58796	8.82677	12.2227	0.234245	0.107941	0.775362	0.0529357	0.0872108	0.342009	8.64385	0.0759339	0.0523021	0.0724831	57.4827
GOLGA4	5171.47	5372.68	4076.82	5124.38	5756.63	4305.48	5785.8	4450.72	5753.61	5923.9	4015.71	4331.23	5144.4	5195.42	5282.93	3029.12	3965.4	4224.26	6898.01	4674.05	4420.53	4071.26	4361.22	4587.08	4586.82	8621.57	3843.46	4886.31	5502.98	5864.6	3835.48	5814.43	5818.53	4587.99	3818.38	5983.85	3988.42	5100.77	5061.67	4920.35	5106.64	3330.41	6131.77	6139.33	3453.32	4248.29	4755.01	3968.6	3459.38	3171.09	6103.02	4825.2	4321.72	9531.28	7138.99	5075.83	3679.3	4569.63	4902.8	7261.13	5357.8	2210.67	3937.73	4889.15	5204.44	6814.33	3854.19	5292.33	4331.37	3826.84	5381.63	5993.74	4753.08	5486.7	5948.52	5335.11	7732.88	4450.35	5179.08	3696.21	4372.27	2133.95	5091.38	6918.16	4957.95	7170.64	4685.21	3761.37	4492.76	4454.13	2688.42	3483.7	6795.06	6680.69	4968.6	4548.66	4301.97	4663.63	6825.36	6150.27	4535.36	5944.16	1085.38	4301.24	4030.9	4478.28	3925.11	4950.41	4559.63	4559.27	5468.15	6626.83	5167.46	6327.44	5092.28	4876.11	3746.54	5494.87	2638.67	6717.64	6467.55	1727.64	5039.17	4462.81	3315.54	6558.35	4198.16	5494.38	6982.92	4650.9	6363.55	6330.76	6186.1	6421.57	3611.83	6009.17	5158.89	4201.14	3194.67	5838.92	3565.55	2854.89	4849.45	4477.76	6257.53	3537.14	3387.58	4312.42	8677.37	4098.07	5217.37	11900.1	5423.61	5981.68	6871.89	5387.06	4273.16	2272.3	1620.08	5615.18	1652.84	4134.65	5959.81	3000.75	4906.21	6386.86	4227.48	4642.41	5483.53
CTDSPL	6820.22	5953.41	5399.59	5402.72	5560.27	5691.08	4909.19	4536.62	5519.08	5062.46	7976.5	4744.15	6074.72	5276.75	4045.89	5721.57	5316.4	4898.9	4342.71	5606.66	4653.77	5558.58	6264.01	5742.61	3486.32	4239.99	4639.89	4957.76	5401.47	2924.71	5497.45	4477.97	5925.97	4428.76	6087.42	3159.44	3191.46	1454.35	4820.63	5158.99	4691.58	3223.77	2504.55	5766.22	3153.46	3429.7	3422.77	2629.69	2306.55	2333.79	3428.53	3315.83	4193.65	3611.21	5004.3	2460.26	1396.31	2672.3	2056.59	3311.85	4641.7	2449.76	1333.39	2693.63	4827.79	3525.16	2321.12	5171.24	4294.75	2201.73	3849.09	3454.38	2527.75	1721.6	5303.93	1330.86	1801.18	3373.43	3290.41	6478.3	3313.21	3188.47	1610.2	4540.23	4290.18	2590.53	4039.94	2907.08	2675.41	3916.75	3385.71	4402.53	7578.95	4376.55	2696.38	2526.55	3990.56	2709.4	5751.56	5429.51	4418.31	2286.76	1604.22	3049.02	2262.98	3095.95	2743.35	4453.71	2330.18	4544.99	4669.73	6245.47	6087.41	6478.73	5922.47	4421.32	4187.48	3170.18	1641.47	5437.9	5847.9	4329.8	4907.47	2840.38	3352.74	3316.72	5380.3	679.823	2495.21	2210.35	4739.79	4789.3	4543.28	3490.03	2833.1	4616.18	4739.71	2789.64	4938.14	3118.77	5221	1532.81	2645.86	4432.57	5529.44	2006.25	2135.86	1952.25	7435.35	4450.53	5498.81	17979.4	7440.61	9230.34	9202.52	2062.16	6640.31	3965.42	3016.75	2674.31	8262.12	7713.15	10721.9	5645.53	5584.58	11829.3	6718.8	7524.22	6286.85
STAC	1450.41	1267.42	2620.4	2629.68	2214.09	1654.67	1021.09	1634.87	1877.38	1531.19	755.595	2960.37	1655.93	1905.9	1255.09	2858.81	3792.18	1456.16	177.934	2080.67	1520.55	2231.55	2862.18	2026.85	1454.47	1283.88	4143.9	1950.72	3042.45	3304.57	2344.39	1287.07	893.037	2185.5	2136.79	1411.25	367.289	170.347	1263.87	929.927	1849.86	268.285	250.889	641.519	1697.25	1427.93	1115.21	434.134	728.809	768.789	365.625	501.107	794.235	373.626	819.576	783.204	23.6214	504.709	595.761	545.353	1740.39	1081.61	1110.81	1023.83	1241.08	224	121.006	844.809	987.686	271.349	1183.37	692.355	1075.59	1109.35	893.775	1146.84	43.5205	751.837	220.335	1879.58	794.305	412.201	54.5522	996.906	1504.44	595.289	1816.21	476.575	93.0582	832.957	445.533	570.801	1116.76	469.677	904.723	503.102	2013.59	270.725	539.347	1140.4	708.255	256.246	562.265	2328.78	410.404	680.512	967.78	136.307	274.121	1343.92	1209.22	257.217	2097.93	287.798	1541.53	2190.22	912.723	781.107	826.986	2231.77	2075.75	2590.08	996.449	1036.57	741.426	407.861	2427.47	14.4404	646.61	707.226	501.956	586.006	191.632	1923.42	1912.54	1357.73	1513.13	645.881	2037.92	787.628	1638.07	181.432	276.546	447.114	1506.67	82.3465	194.788	1131.12	1343.74	794.816	447.625	154.623	2586.44	1967.67	2111.87	1401.42	670.323	4046.24	257.938	528.522	1942.26	898.951	1735.56	1290.76	450.861	1906.17	822.539	908.241	791.478
IQSEC1	5079.3	7230.67	6497.1	7205.82	7214.32	5648.33	7110.51	7476.37	5787.43	6905.31	6402.95	6983.61	7198.98	7429.91	7484.86	7690.15	8481.88	7347.95	4823.3	6152.58	4581.59	5910.94	5737.35	6704.48	4146.21	3698.92	6120.32	6956.43	7180.52	10345.9	5452.87	4784.95	4944.73	9571.47	6032.95	6055.86	4751.11	4119.44	6172.05	6110.86	8614.39	3086.13	3425.09	3149.6	4522.14	5225.41	4442.07	4099.5	3536.06	5088.58	5256.14	5498.25	4319.06	3491.84	4088.95	3560.55	1851.45	3040.13	3632.06	6766.32	7123.34	2775.71	2974.22	4164.23	5412.23	4400.89	4903.25	4400.22	3717.55	4569.06	7174.03	5348.14	3087.1	7222.09	4122.88	2658.44	4103.64	5779.36	4987.26	4964.34	2809.64	3318.6	4734.7	5393.72	7350.04	5051.29	5209.01	4958.54	4445.21	4369.79	1383.38	4561.83	5676.61	5697.76	5526.03	4315.21	4829.89	4495.24	6561.95	6034.6	4983.96	4270.21	1096.54	4684.76	6101.33	5163.24	4311.83	3391.12	4498.04	3847.98	5373.51	7252.13	8798.28	4212.58	7094.18	6071.07	2933.9	3048.01	2908.89	6637.31	7275.47	2369.07	4768.32	5312.29	3746	3301.17	8630.96	2295.7	2880.34	3624.16	3343.91	6186.21	4181.12	8762.69	4212.48	6818.41	3880.88	3127.89	3388.57	4949.91	3473.52	2946.07	6073.55	5336.52	7015.61	2258.99	2062.36	3399.74	4399.26	3425.29	3223.52	8099.62	6940.09	3713.77	3287.88	2759.8	4292.08	2828.01	1539.18	2731.03	1302.58	6626.29	6202.47	3936.58	4194.39	6091.36	7582.27	6413.47	5326.85
CAND2	449.669	579.02	341.899	402.985	336.622	356.821	239.545	320.999	331.741	236.264	439.709	277.861	351.421	346.086	144.071	372.328	390.067	291.215	400.831	430.981	291.019	357.69	329.79	439.278	198.4	254.94	302.609	302.949	241.044	180.654	425.25	238.76	358.586	307.898	311.569	221.755	435.603	485.452	426.43	273.147	341.749	109.165	246.73	210.341	221.322	202.786	378.815	314.638	113.581	246.513	251.935	281.085	211.651	169.825	199.357	151.133	131.036	262.206	418.452	178.393	378.974	1135.36	116.76	191.754	257.689	138.16	347.017	313.105	88.6311	246.409	195.981	146.867	88.6947	180.128	256.398	494.843	517.85	311.445	180.991	385.578	111.117	55.1766	205.143	159.466	608.589	1005.1	307.786	251.514	234.673	264.248	22.3887	443.784	292.769	289.812	637.314	90.6978	259.086	230.581	283.534	530.032	205.538	199.607	192.618	176.726	465.252	388.649	411.264	224.317	169.768	305.961	383.605	438.453	482.128	440.83	521.737	417.13	133.105	55.6881	130.762	375.512	417.015	153.976	344.448	577.39	158.33	40.7723	449.043	744.83	112.504	123.988	482.681	313.471	160.128	308.827	253.993	419.327	198.95	306.763	214.84	608.915	165.658	180.655	389.815	164.68	376.509	279.36	306.728	71.0919	90.5	212.911	123.75	381.679	271.153	137.964	46.3816	170.798	367.062	128.864	58.1609	403.304	4.81533	623.064	312.899	337.052	108.972	129.829	375.393	596.946	299.97
RPL32	33905.5	19387.7	24778.7	20588.4	26369.7	29178	22478.6	23827.1	21928.4	21260.1	32829.4	21022.7	23208.8	20987.4	24772	23515.1	26039.6	24100.8	27638.1	21479.6	29098.7	25252.8	28713.7	19853.5	36860.5	21111.1	31426.3	20160.2	24378.2	21554.7	30884.5	27924.3	23097.2	21800.8	35918.6	27724.6	26357.8	20643.9	27122.2	18042.4	22029.6	22609.6	19480.7	27722.1	24906.6	22093.4	21941.3	18354.7	22261.2	36741.3	33147.4	17567.8	24699.4	38073.6	24822.4	21032.3	19921.3	20632.3	20698.2	20173.8	21658.8	39148	14497.1	41392.7	22793.9	25082.4	29505.5	22499.4	33545.7	24204	23765.6	28578.3	18035	30579.4	27587.5	19841.8	31401.8	21575.2	23071.2	32446.3	19368.4	445267	20374.9	34050.2	16990.6	22902.1	16892.3	16607.1	22035.8	30627.3	65073.1	27964.6	21009.9	27879.8	25665.7	16861.1	64711.3	24604.3	36136.6	22104.4	18730.5	38895.9	46011.5	20568.4	26974.9	21823.5	16569.1	34672.7	22957.7	51859.4	20997.7	28338.3	24440.9	30253.3	23139.8	19726.1	34121.1	33156.9	83305.2	18194.2	21816.8	90785.6	35458.9	19228	59566.5	47963.5	20881.4	8714.67	24982.5	15275.9	56566.9	23258.9	24103.5	26771.3	33435.1	23018.4	31979.8	36332.3	114375	27128.9	85596.5	52300.4	20924.6	33921.9	22630.3	32600.3	37305.6	17418	21689.5	60962.8	21689.2	24280.1	27281.7	26509.7	20185.3	36159.5	64194.9	143426	294195	16872.8	294576	33625	21253.7	54065.7	9601.07	18056.9	15807.5	15840.2	20801.4
PTPRG	5063.47	9197.37	5875.21	6376.43	5658.45	6923.61	7369.46	6095.56	6479.42	5897.84	4576.06	6292.82	9438.51	7850.21	6532.7	5003.65	3692.58	7266.24	4758.88	6245.43	5429.02	6616.7	5185.7	6894.54	2392.1	3687.49	5505.66	5356.58	5331.68	3585.64	4027.67	4672.13	7351.52	3713.49	4072.18	4755.02	3187.92	1750.36	4110.93	7364.63	8239.64	3292.58	3153.49	4624.96	3288.45	5352.67	3622.73	4394.59	2906.99	2634.2	3101.33	4445.96	5759.98	6985.66	3780.06	2245.31	1691.24	4692.26	5803.35	4648.21	5365.72	1026.42	1123.42	3046.54	4608.11	3665.11	2383.12	6428.31	2178.68	2280.54	3845.44	3207.37	2094.23	2535.65	6807.27	1901.05	702.258	3704.26	3122.2	2585.68	4285.05	1010.66	1735.37	6744.66	3390.97	3904.04	4148.83	2556.95	4249.82	4282.25	388.036	3908.51	6729.85	3469.34	3758.38	2244.17	3375.73	2285.72	3884.1	6302.31	5030.09	1904.02	856.633	4026.58	3030.9	3144.4	3402.94	4281.12	2507.38	4870.84	5053.34	4136.57	6240.89	7539.81	6877.74	6604.25	1441.69	1640.76	2054	7209.6	9667.88	1440.82	2911.72	2893.3	3899.3	5381.08	4833.71	1535.81	3250.26	2484.75	4378.05	6337.88	2700.18	4556.39	3833.48	6626.86	5160.49	1734.39	2264.96	2344.96	2839.56	1291.02	2217.06	2420.99	7237.46	1146.49	1810.74	1143.14	9171	2083.42	4945.3	47862.9	6119.43	8617.94	6267.77	885.816	3543.27	1914.04	3581.36	4429.53	1295.41	4807.96	8051.38	1214.18	2365.24	6267.9	5467.45	6273.99	6815.75
IL17RD	346.32	284.117	198.287	146.167	219.406	143.012	478.932	453.067	225.048	143.227	390.366	225.395	970.386	188.123	274.324	220.819	244.367	200.779	396.739	127.679	515.292	277.619	230.853	232.15	248.51	154.383	80.9321	223.352	186.659	92.1577	265.528	196.279	1389.02	272.845	683.491	645.146	455.773	219.845	460.436	225.877	436.804	302.716	453.02	270.3	265.598	190.938	473.043	436.385	178.242	867.481	398.905	555.932	79.9849	2249.73	221.814	280.953	716.415	186.096	390.201	332.907	197.629	911.215	94.7365	190.895	256.84	352.819	457.023	435.717	1060	337.192	246.113	246.045	236.082	476.418	309.948	235.645	312.809	530.482	812.529	147.119	255.438	218.25	440.428	361.053	729.051	2114.57	308.651	367.045	715.356	290.707	497.725	337.545	436.632	484.985	736.939	176.672	150.374	419.648	283.483	146.308	929.535	313.812	173.165	229.981	298.832	491.211	504.502	312.399	571.818	297.144	257.754	253.909	276.804	386.518	178.372	490.332	229.874	43.687	192.304	199.944	315.103	43.1942	484.828	731.382	234.619	4391.89	190.813	903.758	241.216	401.841	131.284	2532.32	323.737	257.173	204.188	1011.53	289.827	234.75	123.678	265.474	200.426	156.201	881.752	282.59	234.064	2549.36	1061	452.253	754.51	119.27	1120.99	185.478	341.477	834.358	208.389	517.068	145.942	122.782	468.991	2261.96	194.343	312.227	399.184	206.73	154.272	380.841	1540.06	413.624	502.177
SHQ1	691.693	692.946	678.411	739.413	656.212	760.92	716.224	655.566	663.482	693.033	879.451	728.671	772.068	757.57	615.367	865.464	727.562	593.749	736.227	785.252	806.355	644.92	898.428	794.245	912.554	863.873	806.936	708.112	646.165	662.146	739.982	728.514	856.501	758.649	782.247	765.134	945.739	483.5	775.633	663.478	755.156	706.999	882.191	674.836	584.253	763.606	607.117	675.249	617.957	745.052	743.6	520.047	540.73	1427.62	719.946	814.058	1331.76	669.397	694.01	694.358	696.356	963.193	611.23	781.337	658.127	731.449	814.041	642.899	1110.07	864.929	653.646	767.214	609.281	850.466	860.824	842.396	746.783	638.902	747.593	805.859	657.252	660.254	639.934	1008.94	765.018	1542.92	651.545	634.169	888.01	699.602	475.973	752.867	820.597	800.82	848.737	672.993	832.852	825.395	958.024	700.16	844.407	1004.35	643.124	757.444	956.432	621.929	784.234	1095.5	695.067	886.092	825.611	827.547	697.704	754.493	766.77	706.754	778.572	764.74	851.991	807.492	717.533	629.814	853.311	1050.75	835.387	1110.24	883.15	822.028	882.749	487.422	957.037	776.96	673.951	834.484	891.908	870.766	751.378	887.901	1197.6	1001.75	951.97	1028.19	963.726	812.346	712.718	1054.45	1487.45	792.875	1629.95	1005.02	2262.17	2416.24	928.961	1662.71	1629.34	1173.85	916.415	1028.82	916.4	1702.24	1157.69	1053.87	1367.29	1264.9	1255.38	1246.81	1276.38	1291.94	1656.19
SLC25A26	1073.39	995.785	1214.18	1088.04	968.789	960.163	885.835	864.445	1202.28	920.944	1275.31	1116.33	858.742	956.918	925.688	934.778	1162.55	1068.45	874.271	1073.97	1210.63	948.151	1252.2	1008.49	1131.82	946.379	1144.21	1017.41	1001.44	882.856	956.311	1074.2	1009	1141.43	1160.85	711.366	1253.88	658.637	1012.54	783.199	851.866	1130.22	1023.18	980.381	715.921	945.873	752.617	669.521	1080.77	997.069	1360.42	543.168	749.754	1341.23	991.434	955.586	973.978	666.703	827.723	893.939	960.289	1255.3	879.634	895.092	1023.74	885.13	1041.05	887.463	1969.62	975.663	1004.66	813.056	842.853	929.212	1036.9	940.302	1132.07	798.613	1006.3	1041.2	776.656	5664.9	819.688	1002.92	832.152	829.162	629.036	1019.16	1437.96	826.519	1526.66	848.634	791.296	1057.48	983.618	579.292	1220.76	857.175	1162.72	717.247	741.909	1009.56	1344.52	790.128	1038.51	716.565	666.447	1338.55	778.024	1064.91	787.352	1123.16	883.2	814.326	895.392	641.94	1055.67	1223.99	1093.36	852.567	826.161	2642.29	804.438	878.755	935.806	1235.31	888.518	566.796	868.562	610.991	1114.38	753.364	744.668	1075.73	889.105	818.132	1025.64	1144.3	1723.24	977.208	1353.82	973.607	822.546	1119.44	853.526	1814.97	1473.01	603.502	997.72	1649.37	1485.07	967.109	924.978	935.788	898.083	1083.61	1394.16	2185.8	2201.93	772.064	3575.5	995.792	1044.66	1508.81	615.869	1153.18	979.525	809.341	784.803
UBA3	3057.26	3260.82	4133.39	3752.38	3413.3	3673.99	3052.79	2906.25	3794.89	3545.21	2447.6	3556.9	3375.83	3421.07	3340.5	3242.02	3364.94	3377.5	4244.54	3525.13	3961.79	3546.99	3358.86	3185.94	4458.37	3693.27	4234.3	3124.59	3444.79	3356.62	3301.62	3577.48	3045.83	2299.31	3131.6	3686.51	3615.27	2546.09	3059.25	3314.24	3369.77	3863.76	3093.36	3645.52	2745.17	3538.61	3344.77	2202.51	3270.03	3473.35	4626.28	2089.68	3167.25	3493.79	3497.3	3727.59	4697.03	2644.57	3453.79	3204.26	3563.2	2272.68	3301.08	3407.79	3263.96	3363.78	3559.18	3335.98	4683.1	3544.51	3720.56	3827.72	2926.82	4176.55	3644.07	4258.18	6160.61	1633.71	3796.02	4023.99	2883.35	3583.05	3757.84	3961.55	2322.78	4245.41	2292.18	2382.47	2739.49	2482.07	2686.59	2801.95	2901.01	2925.22	2959.87	2483.25	3591.45	3675.37	3392.52	2822.13	2427.14	3156.89	3088.13	2503.35	2836	2209.32	2308.54	2980.13	2136.62	4116.67	2486.9	2939.79	1945.31	3518.73	2888.74	2277.06	3003.16	3399.25	4428.27	2926.72	2679.82	3788.71	2737.88	2066.5	4215.72	5064.74	2241.11	2694.66	2870.2	2375.62	4195.6	2664.07	2139.51	2981.26	3736.89	2558.97	3308.13	4425.18	4818.29	3006.03	4431.61	3940.96	3172.68	2246.27	2870.79	2822.44	5998.22	2430.45	3700.58	5212.36	4222.15	6635.6	3205.13	4135.8	4068.98	2934.16	2377.79	3328.48	3535.01	2259.32	4046.06	2745.81	2447.81	3420.82	2462.29	2991.08	2225.26	2413.62	3122.78
ARL6IP5	8323.68	10107.6	14215.6	13470.7	10537.5	13077.3	9660.24	9610.38	11665.7	10271	8895.5	12170.8	9094.51	10637.2	11189.7	12871	13083.9	11748.7	12122.1	11875.1	10513.7	11457.8	13401.5	11418.9	14286.7	11873.4	15162.6	11621.2	9788.79	13780.5	11590.1	11019	9189.6	13643.3	8500.3	10088.9	8411.31	6623.65	7832.51	10750.4	11102.2	12290.5	8562.72	11798.9	8715.68	11781.7	10347.2	6144.69	11082.1	11732.1	16540.1	7882.33	9161.09	25647.4	10198	11129.6	10315.2	9295.88	14456.5	10938.1	12852.1	10492.5	12182.4	14990.5	9016.32	10967.9	12869.6	11902.6	17436.3	11061.5	13607.7	12777.1	6879.22	15951.2	12466.5	21217.8	15850.1	13806.2	13778.4	14472.7	10813.9	18674.1	12389.7	15680.7	10368.4	17489.4	7470.58	9121.79	10450.4	7991.71	16836.2	8818.32	11206.8	12404.6	11170.3	9123.16	11034.2	17385.9	18114.5	10762.3	9186.32	11910.9	10894.9	9125.16	14097.7	9226.95	8598.14	7514.9	7432.7	14469.4	9661.65	10953.6	10034.5	8402.51	10129	8647.15	9286.58	8146.88	17047.6	10464.1	9725.66	12023.3	8543.43	8610.01	17671.4	11638.5	11291.2	5206.8	12138.5	7453.61	14260.7	9610.72	9122.29	12640.4	12219.9	11663.6	10721.3	17259.8	18203.1	10259.3	18848.2	13064.3	13627.1	15399.7	12214.4	14433.7	17820.1	13447.9	38209.2	18459.3	32782	64619.1	13955.1	32500.8	25167.3	15753	10173.6	18281.8	11457.1	16966.7	30402.3	13758.5	23655.6	33752.3	17533.6	21548.6	24513.7	16099.9	27833.8
TMF1	3165.25	3892.34	3349.94	3579.94	3635.71	3200.13	4841.53	3358.38	4367.5	3945.23	2376.33	3699.72	4356.37	3744.04	5125.11	2766.71	2869.69	3847.84	4103.43	4266.12	3297.63	3087.88	3400.84	3168	4683.9	4826.06	3577.63	3219.55	3852.62	4083.63	2707.39	3681.04	3810.83	2720.75	2834.25	4134.84	4560.98	2145.37	3757.62	3241.72	3720.37	4416.83	3458.26	4001.51	2664.4	4209.45	3984.47	3153.29	3391.96	2928.22	3789	3517.77	4144.75	5240.7	4983.09	3896.79	5215.89	2968.55	3046.27	5120.96	3673.48	2146.37	3347.63	3268.27	4252.07	4502.24	3304.17	3674.99	4197.44	2865.14	4744.39	3997.07	2944.04	4204.11	4601.68	3715.97	4859.72	2516.69	3866.85	3108.89	2749.42	1024.83	3380.45	5769.81	3292.59	4081.37	2992.36	2418.57	3074.43	3140.77	1593.24	2375.24	4363.28	3476.41	3358.81	3171.73	3036.95	3723.71	4569.53	3460.79	3164.05	4402.77	1083.98	2389.63	3505.22	2723.04	2459.69	2909.69	3043.97	3956.11	3719.27	3814.56	2301.23	5042.41	3323.83	2987.98	2580.91	3781.07	2753.11	4211.42	3958.23	1264.81	3879.53	3620.9	4263.94	3866.96	2936.68	2545.25	3094.18	3002.57	4721.98	4270.78	3920.41	3867.39	3468.98	3672.49	4231.97	3428.38	3063.12	3649.1	3325.25	2850.85	3913.83	1952.27	3661.67	3157.4	4709.67	3107.68	6315.51	3605.21	5450.49	10823.3	3405.94	6097.48	5256.31	3300.31	2564.28	1839	1568.86	4446.23	1742.02	2752.66	3444.36	2621.9	4081.13	4761.6	3841.8	4850.91	6638.92
LRIG1	4441.6	5988.17	2974.81	4324.04	5563.27	4805.23	5296.49	3645.92	4727.77	4975.96	4866.63	3301.37	4151.7	4263.97	4383.74	4461.99	4758.68	4104.29	4779.33	4782.23	3730.8	4002.92	4467.16	4008.87	7912.3	4680.54	2917.8	5053.63	5297.26	3230.37	4633.98	3975.08	5274.13	4613.73	4194.46	4034.99	8949.47	3037.22	7049.65	4936.39	4461.86	10506.8	5322.15	5367.4	2990.82	6328.71	4246.18	3130.34	3123.14	3290.71	3420.66	6442.62	5647.01	6987.59	5655.67	3746.76	10057.7	3835.76	3461.05	5972.6	4287.16	4274.6	1961.61	2902.88	5060.13	3351.73	4728.24	3497.44	2184.46	1946.34	3185.37	3879.16	3068.14	3131.17	7467.3	5307.13	3566.09	4542.74	5666	5770.18	5620.29	944.441	2838.36	5685.57	6462.4	2746.82	4547.52	3276.47	3513.79	3844.44	1723.6	3349.06	5825.53	3963.76	3576.38	2841.78	4351.08	3068.23	5840.48	5521.21	5387.92	3089.73	2429.91	5040.45	5155.2	3936.39	3650.28	7989.08	5293.53	3894.08	6692.47	10092.9	3466.93	8897.69	6048.27	4491.37	4501.98	1870.94	1805.9	5950.29	7358.88	2492.92	7338.6	8841.58	3841.89	13048.3	6140.19	6957.7	4163.41	2581.08	8490.24	6738.55	6923.19	3617.69	4278.08	6801.15	4487.38	3637.08	2669.08	4310.93	3381.49	2931.42	5305	3755.77	5447.7	2925.26	2711	1442.51	1473.77	4459.7	2082.32	4783.3	4497	2538.93	2569.23	2464.17	2356	1774.73	1159.44	3024.85	1456.25	4125.53	4370.73	2384.07	3003.72	5045.13	2855.51	5381.33	3350.48
LIMD1	9935.19	14283.2	8373.53	9802.68	10151.7	10585.2	7542.56	8601.24	10495.1	13339.9	11598.5	6729.05	6747.83	8145.98	8033.5	11058.9	9626.92	9971.71	11591.4	10358.2	9209.77	10014.2	9571.91	8353.92	5637.21	6838.92	7133.19	10142.5	8159.29	6175.08	7149.18	8722.76	13765.2	6904.76	10099.4	3909.22	4271.79	4004.26	7633.69	10153.6	8649.8	4173.36	5150.07	6541.96	5485.87	4937.46	5806.01	3687.28	3718.95	4014.78	8075.85	4250.3	8510.11	2620.33	6482.69	4224.55	4871.76	3177.05	4435.25	7091.89	12621.5	5202.83	2606.76	4198.26	7120.37	4608.65	4013.2	7372.15	2904.27	3474.68	5720.77	6033.03	2951.77	4721.87	5034.16	2844.57	5621.01	4040.82	4954.79	8788.69	4200.95	3671.04	3818.99	3774	5286.64	4187.82	7231.25	3429.3	3270.86	4366.56	3018.51	4720.17	8689.8	3682.27	3854.4	4097.8	6124.69	4865.15	5811.92	9830.99	7447.11	4843.87	1304.36	4492.42	3987.33	2791.79	5386.6	8158.22	2902.02	6383.98	7565.4	11982.1	8076.06	7748.38	9905.75	5215.89	3922.48	4109.45	3398.35	9033.68	10595	2558.12	8370.47	2929.2	4109.25	1343.93	9584.85	3956.8	4202.94	7338.58	7469.02	8824.46	8326.56	6925.64	3772.67	6643.3	7038.67	4211.02	5484.71	5373.96	3768.01	2867.91	5412.48	2565.14	10583.3	1920.41	2626.31	2374.59	4518.9	4444.08	5039.56	2473.25	10199.1	11160.4	7466.73	2521.09	8943.65	4805.99	1966.8	2085.39	4275.87	6549.99	16106.4	3740.38	4135.08	7112.4	4524.41	7085.7	5679.06
ZNF660	201.092	219.129	126.501	171.495	168.311	211.6	114.644	208.892	248.256	140.453	121.751	170.021	257.957	233.703	112.289	163.387	105.225	152.117	152.362	172.028	216.567	231.681	142.909	210.676	107.561	193.699	130.301	159.155	147.706	75.6234	134.609	159.123	313.261	128.808	194.349	126.716	145.241	150.384	148.329	251.34	135.376	66.1637	86.0563	297.969	152.697	107.875	197.561	156.174	156.11	141.518	176.734	136.661	173.448	157.22	134.548	105.367	37.2708	153.033	112.768	141.626	185.166	109.439	69.3536	120.364	185.595	111.572	212.011	152.353	82.8544	161.613	166.841	141.275	134.428	141.743	184.31	87.1732	242.346	75.3564	111.151	100.879	196.229	156.124	81.8518	76.2234	118.084	223.866	271.864	98.7339	87.8835	200.066	7.13583	183.96	158.1	153.777	113.797	100.548	106.164	73.3203	62.8385	147.83	114.816	177.868	65.7451	73.8984	91.1326	143.092	208.089	224.198	119.453	254.438	178.21	63.7892	153.477	135.838	212.367	166.229	39.6428	30.5969	119.232	154.941	242.639	101.791	241.604	202.226	115.347	58.7706	113.627	286.026	84.1249	136.419	105.379	180.726	97.9383	146.43	128.349	172.826	224.97	89.9224	65.2987	80.8146	87.9458	48.745	86.1791	61.3647	218.973	124.596	130.167	46.0145	194.641	94.5064	103.696	824.623	171.579	219.517	208.262	22.4008	224.172	63.0322	227.567	215.123	1.12715	90.0598	242.555	154.709	105.719	254.534	133.125	187.093	238.184
NFKBIZ	2066.69	16135.1	4893.44	2932.34	6657.29	2713.91	5795	5865.88	3192.72	9724.96	1707.43	5917.8	7317.66	4862.84	28928.8	2692.44	1190	3178.37	4675.03	9823.44	7925.8	4800.51	2093.67	4361.16	13275.9	4606.12	3767.82	1853.91	5654.31	7518.11	2598.74	7515.29	9947.08	1046.7	2345.94	2819.59	2203.23	3575.96	2357.79	3439.02	3418.12	8795.15	2280.64	4941.94	1686.3	7790.03	7049.82	1890.18	3269.11	2284.49	2535.3	4814.11	6074.88	2092.38	10497.6	2683.71	1745.86	4355.77	2827.05	7532.51	6263.14	2058.39	7941.78	2412.98	3253.65	4007.71	4074.2	2881.14	4825.71	2595.78	5873.08	3825.85	1295.29	2859.5	2130.44	3269.5	1910.97	948.098	3581.58	2942.89	2257.27	887.665	1659.14	5721.67	2421.15	956.668	3729.46	2334.34	1311.87	3003.42	4560.16	1730.46	2035.18	1248	1543.41	10031.8	5932.49	2600.33	4356.46	2086.92	4302.02	1395.74	1626.52	792.606	1161.71	2013.3	2668.76	1787.2	2746.12	2391.24	4882.17	1523.23	2391.63	13146.3	1809.06	5639.27	2277.41	1936.39	3597.42	12265	2849.66	2588.05	2998.04	1098.9	3174.09	9962.91	1428.71	1567.31	2657.37	4683.27	3458.31	8258.99	3632.4	1714.95	3243.24	4721.44	2070.84	2334.44	4432.83	835.776	3223	1727.39	2926.07	1125.49	2953.23	4510.47	3711.95	3055.91	820.953	3103.15	2698.23	2000.22	3325.3	5500.91	1877.17	3007.15	1008.42	11130.8	4444.62	1837.92	5246.32	1149.66	1238.16	1925.96	1489.48	1494.42	896.534	1485.18	4135.04
COL8A1	5866.89	5216.78	6485.43	6863.75	6868.68	5359.06	10853	5779.97	6585.07	4740.58	9335.17	8683.85	6825.48	6307.06	4264.07	5528.47	6052.72	8491.19	11160.9	6655.93	5241.33	6793.94	6873.63	9162.56	3149.08	2638.9	4216.47	7517.15	6394.76	9531.55	7497.38	4699.92	6322.36	6271.48	6470.09	10202.2	2289.46	5090.28	3888.45	4601.61	6671.81	2376.49	9333.97	6695.19	5554.5	6203.65	7540.56	15745.5	10196.3	8065.21	4032.16	15045.2	5337.43	8342.39	8741.99	4783.22	2459.51	28632.6	6702.91	8364.75	5065.46	577.535	8307.33	6102.28	3903.04	8649	11396.6	7791.08	7835.01	8167.44	7639.85	7971.67	9957.83	9593.36	6941.15	3491.15	5254.37	26236.2	14458.1	8410.48	10511.7	2876.62	4188.84	9981.09	5131.6	5761.84	6252.94	8098.98	14741.5	12009.1	2468.44	6566.33	10749.3	7391.65	9847.59	14362	4647.15	7706.88	10903.3	6498.57	6121.77	13848.3	1003.09	6937.62	3463.01	23942.4	7104.26	12456.9	4966.89	5252.22	4500.58	9364.4	8273.77	6644.39	4110.95	7040.24	6809.05	11257	5911.07	8647.45	10241.4	580.342	8559.6	6050.25	3655.27	3216.11	6046.98	804.183	2116.17	10293.7	4630.22	5813.7	7363.63	5228.47	5834.08	8163.95	6642.9	2241.76	2921.34	15489.7	3032.82	3605.46	9862.03	1132.79	6681.31	7233.79	5119.34	4306.71	11455.4	3094.86	11327.4	46000.5	7683.17	7362.79	8112.54	3817.44	5594.62	3740.54	1778.6	5461.92	3207.69	5702.38	8745.11	18463	8169.82	14240.4	18124.6	9884.25	12707.7
NXPE3	2266.87	2974.93	3251.26	2923.94	2852.27	2536.01	2941.6	2574.4	2800.74	2307.03	2172.35	3225.6	2288.82	2272.72	2444.47	3164.79	2548.63	2717.66	1140.14	2936.63	2347.99	2725.9	3027.07	2652.57	1824.09	1185.78	2991.33	2128.87	2920.07	2145.71	1649.86	2337	1986.09	2214.92	1958.22	1369.95	1617.56	3884.41	2327.9	2270.53	2773.47	1180.07	1331.06	1116.48	1570.09	1994.17	1273.65	559.308	1093.68	1963.12	2346.4	1513.49	1608.08	449.324	1256.75	1034.34	1724.05	1198.31	1702.79	1072.35	2112.12	1095.2	1281.79	1613.37	2641.58	1683.6	2541.13	1957.13	760.261	1468.48	2308.39	2146.38	776.461	2019.86	1311.83	1790.21	3416.9	2039.76	722.013	1021.25	875.3	1279.86	1840.81	761.22	1955.85	1474.28	1565.03	1162.39	1719.16	1767.2	560.681	1144.47	1703.97	1937.49	1204.35	1478.91	1244.84	1872.87	1108.14	2315.75	1495.66	1910.19	390.768	1389.01	2379.43	1497.28	518.234	1282.26	1216.64	1141.15	1511.27	1029.78	2599.76	993.839	2580.37	1742.81	748.91	796.4	1597.25	2668.6	3039.6	412.161	1493.98	1338.93	1480.38	729.974	2381.46	685.489	893.902	1268.79	790.687	2531.43	1103.39	2926.87	1382.02	2538.85	1409.56	1080.39	1710.66	697.7	1278.16	1591.5	1797.32	861.969	2230.35	1584.15	1353.09	1234.62	3284.22	804.893	1713.61	1550.97	3038.48	3878.13	2969.47	596.352	1963.86	1228.04	170.433	960.254	901.897	3199.12	3228.56	2163.32	1753.68	2532.09	2560.76	2626.82	3877.55
MYH15	26.0306	24.8814	154.447	59.025	42.0785	23.7051	24.1425	38.8409	139.415	59.5192	26.3684	10.6712	27.2599	50.1707	92.1372	38.6148	62.4765	94.7814	674.666	35.7022	27.8239	30.9976	36.9762	85.1655	80.398	42.4235	8.43385	85.0141	20.7931	195.645	54.7583	66.7046	24.9182	195.028	20.8583	236.316	103.743	41.8685	54.5937	25.2222	37.0157	55.9073	157.498	26.6303	19.9699	36.6938	45.4845	104.365	181.244	32.8395	105.973	39.176	80.9861	40.7535	51.0872	11.7408	10.8732	69.8307	114.71	34.0015	28.272	4.5808	29.5711	29.8253	25.2824	74.7386	21.0011	346.601	26.001	152.639	27.3125	45.8353	28.3835	9.83462	24.7261	99.993	43.509	39.9655	14.7464	31.5387	39.4655	14.914	17.8504	17.0512	47.4735	22.2216	90.9589	27.7602	4.15331	85.2485	59.2184	36.0155	4.92928	20.1998	57.268	20.8185	28.8896	14.0078	21.7329	14.8878	26.9586	84.6321	5.79528	36.3628	71.7223	100.167	11.768	93.8174	32.7689	30.1181	139.94	18.7334	48.013	45.2531	27.9896	5.25233	26.4352	10.9596	49.0379	52.4559	34.3458	15.8069	22.5791	91.6915	166.413	1.54313	31.109	53.2857	16.223	7.719	8.00445	25.8307	56.236	16.864	44.8139	38.2464	11.6327	52.1696	30.2798	42.4471	18.417	61.8864	21.7647	61.1051	12.9829	43.5769	47.8984	80.18	71.1943	133.206	44.7878	19.8521	41.0603	9.88259	202.058	71.6832	240.106	77.8842	92.0451	20.7631	29.6082	79.6961	17.3675	0.420383	12.9854	2.5062	6.90224	38.1954	64.2324
PHLDB2	4785.13	5149.12	4110.03	4288.43	3958.31	4261.57	5023.76	4117.05	4118.19	6698.82	4931.33	4183.55	6807.33	4770.38	6277.44	4446.15	3194.03	3450.51	3212.81	4659.58	5275.72	3473.33	2995.09	5051.45	4214.06	1162.88	4160.77	3721.47	3916.05	4720.96	3338.75	5825.4	6387.49	2203.26	4544.75	1581.15	1735.66	1078.38	3459.92	3732.53	4251.69	957.268	865.619	2396.72	1628.75	1591.91	2427.11	1795.99	1608.21	1468.2	2104.02	2960.56	3031.21	1219.9	2544.48	1811.14	323.095	2882.68	2853.47	3539.08	4585.99	602.348	1098.88	1630.78	2841.36	1677.57	1551.08	3131.15	1089.81	1897.46	3712.41	2294.2	854.884	1653.68	1914.2	1142.58	1646.85	1430.63	1465.68	1195.66	710.214	1055.44	1026.72	1714	2798.36	1626.15	1957.41	1060.14	1161.97	2184.9	1789.41	2909.12	2413.35	1514.1	2191.93	1769.65	1942.55	1725.3	889.996	2905.1	2709.72	1005.16	302.899	1857.24	1288.59	2159.71	3295.96	692.868	1495.65	2150.49	2715.45	951.765	3459.44	1204.91	4126.8	2872.96	581.771	806.223	1918.43	5423.38	3251.44	859.332	1776.85	1614.84	1608.17	439.732	2970.94	4337.39	1646.92	1103.54	1459.83	3269.94	1561.81	2273.5	2044.79	1859.5	2747.95	985.02	2002.63	574.309	2037.89	861.199	964.949	482.093	3121.91	290.342	785.898	2336.66	3676.24	1902.64	2053.99	8144.98	5405.74	5037.13	3643.02	4529.58	3255.97	2171.02	188.591	1243.78	1002.1	3201.46	5432.24	1174.39	849.917	1793.47	2995.35	3058.31	2615.18
ABHD10	1519.33	1435.8	1323.64	1597.86	1707.15	1629.87	1008.46	1351.85	1729.46	864.184	1298.37	1484.55	1198.77	1334.92	674.692	1618.04	1564.67	1317.95	1139.11	1352.47	1401.69	1440.37	1755.88	1249.62	1603.76	1661.54	1654.84	1533.82	1350.36	967.855	1501.33	1055.9	1383.54	1264.39	1474.92	1738.61	1734.42	1334.43	1761.38	1147.42	1462.02	1681.58	1479.3	1134.57	1222.67	1521.79	1283.41	1361.92	1485.37	1315.73	1754.1	791.338	1092.19	1181.09	1271.68	1513.18	1593.88	1836.46	1190.66	630.88	1430.61	1526	1333.45	1678.99	1467.82	1684.47	1514.08	1304.18	1758.57	1414.61	1016.49	1471.76	1173.8	1451.9	1807.1	1630.98	1837.41	1277.74	1099.75	1695.75	989.509	2232.1	1296.83	766.235	1415.42	1666.02	1350.83	1172	1156.8	1098.02	1692.75	1356.88	1194.5	1292.89	1532.11	1121.01	1203.81	1773.48	1407.66	1212.86	1049.25	1305.11	1076.91	1057.52	1314.18	900.209	1319.16	1629.78	747.901	1773.03	980.666	1038.57	1295.62	1588.32	1358.6	1050.72	1247.03	1849.07	2389.64	1087.84	1383.89	1332.5	1126.12	1426.81	1922.02	1641.62	1197.19	1218.5	1082.41	1054.37	1781.9	1126.55	1491.97	1599.52	1696.21	1245.65	1277.93	1652.58	2197.39	1191.27	1652.4	1486.49	1510.3	1218.52	1187.66	1735.27	2223.09	1343.06	2730.71	2004.55	2185.82	4701.01	1333.73	3124.23	2460.3	1705.79	1564.73	1858.59	1873.9	1215.38	2208.17	1715.82	2022.69	1879.8	1430.13	1757.37	1685.97	1833.09	1481.06
TAGLN3	1.82631	1.725	0	13.1097	6.01195	4.56428	2.3667	0	0.0227119	0	12.0834	0	4.44373	12.7215	8.49507	9.89924	10.9827	0	4.10147	0	2.2782	6.43649	28.982	5.32901	262.301	7.27866	0.0203943	25.3728	12.6703	2.45277	7.39806	7.72873	25.8836	2.43052	4.9398	11.5052	159.223	9.49715	236.548	0	6.3494	31.0221	0.0151914	0	11.1061	21.5711	0.721027	0.061049	4.57841	5.43333	1.68468	2.64344	23.1314	0	0.100434	2.16169	10.8876	5.315	3.59019	12.8489	4.61413	9.07968	5.84764	1.57272	33.4139	8.52025	48.0023	4.44398	9.62025	5.98445	21.8806	63.7567	3.37344	5.89802	12.3667	4.34335	6.23256	2.35516	0	2.12774	0.0158727	28.0294	0.912054	2.00737	90.8703	30.9933	17.984	4.91856	2.08515	1.50463	613.971	47.4732	6.61005	21.2952	7.45767	0	9.57164	2.95835	1.59421	0	1.32505	6.9111	4.38968	12.1738	81.2061	0.0521858	3.91628	35.1218	57.3711	3.06869	10.0713	2.24963	0	6.37283	19.6545	13.6053	12.1318	0.0375523	34.6405	1.54622	0	41.4465	1.16729	70.056	5.03333	0	70.5629	1.5153	14.1928	0.323002	0	1.46032	17.0135	3.72207	128.102	0	30.6432	0	1.44273	8.08456	10.2346	12.9633	0	0.184038	0	0.0858077	25.5939	14.51	2.68733	7.30253	0.073026	0.163502	0	65.4088	85.1315	12.4521	0.184513	21.4433	0.259856	2.7282	0.921847	0.0573837	0.0949515	0.38466	0.0324646	0.0825553	0.0566923	11.9883	0.13793
PLA1A	864.858	812.303	1135.22	1401.09	718.327	907.242	1561.79	723.384	831.458	926.539	824.638	616.935	1095.41	946.589	820.83	640.678	679.364	1409.33	167.709	1045.04	493.187	1534.27	781.503	508.242	611.866	330.086	1063.3	304.723	503.859	617.318	708.406	898.53	927.651	403.954	705.225	238.066	559.68	427.348	692.193	702.309	675.401	305.284	265.4	221.752	344.157	261.041	415.287	120.658	610.584	609.926	489.011	547.45	895.689	304.722	379.967	668.267	270.306	255.009	531.194	335.658	686.956	3973.82	661.227	543.021	705.772	315.022	1258.06	1169.56	135.846	359.139	403.841	313.411	471.391	128.939	334.662	1196.28	1240.8	676.508	587.255	360.395	260.631	445.071	642.772	311.91	767.284	288.254	269.94	626.904	694.692	390.317	281.339	920.728	437.443	657.673	869.873	187.149	640.539	392.112	218.867	749.552	588.29	373.964	733.641	370.315	616.707	323.393	795.037	459.163	310.543	442.591	352.397	248.421	1520.75	229.575	1136.74	700.469	295.853	69.8694	557.733	875.615	847.697	324.773	298.115	366.603	596.693	297.498	1541.12	41.8854	858.421	478.215	205.093	805.32	144.769	387.654	506.641	738.574	637.793	578.43	576.936	441.984	993.883	481.881	294.38	174.937	647.107	1004.79	808.403	271.76	1020.45	969.256	697.218	404.371	1204.27	1797.9	683.955	719.916	754.632	592.581	347.01	466.622	344.267	4970.93	1133.17	1072.27	255.65	440.915	1866.59	1189.35	941.25
RABL3	1750.2	1646.89	1833.37	1821.84	1667.08	1821.23	1500.05	1540.84	1563.6	1789.82	1422.28	1812.94	1497.72	1699.37	1496.56	1726.97	1839.7	1405.75	1517.44	1534.72	1697.12	1381.65	1585.99	1622.55	1444.02	1746.52	1587.61	1610.68	1585.09	1678.31	1445.61	1551.24	1357.47	1759.56	1214.41	1558.12	1457	1576.2	1652.2	1742.7	1476.52	1760.71	1610.95	1546.72	1213.82	1578.96	1160.66	1295.33	1368.97	1176.02	1629.85	1146.1	1396.38	1588.7	1721.25	1534.46	1913.4	2003.82	1583.63	1191	1815.09	1451.57	1227.6	1531.17	1528.88	2350.75	1367.07	1472.56	2002.36	1067.44	1509.73	1443.69	1162.59	1285.54	1834.91	2365.75	1928.56	1293.72	1411.58	1736.73	1200.28	1199.47	1186.72	1454.24	1138.85	1441.02	1492.13	1270.67	1457.62	977.512	1323.9	1239.3	1242.18	1462.03	1310.63	891.022	1303.59	1692.09	1918.59	1523.66	1403.45	1301.62	943.04	1144.63	1238.56	1010.61	1763.8	1376.19	976.616	1459.07	1412.6	1646.28	1269.25	2284.69	1485.12	1299.54	1483.44	1431.28	1614.56	1466.63	1684.57	1019.65	1469.91	1303.02	1280.13	2379.93	1466.2	1696.6	1241.53	988.988	1732.41	1318.26	1830.27	1737.51	1435.19	1358.36	1542	2021.43	1508.97	1333.45	2561.41	1435.19	1967.23	1244.73	1402.91	1267.35	1569.59	1534.82	3233.3	2366.18	2838.22	3491.58	1685.58	3458.49	2746.13	1328.57	1644.86	1327.51	736.701	2195.99	1137.51	1906.08	2522.78	2078.05	1690.05	1827.05	2283.19	1964.2	1934.93
ADPRH	2243.6	2358.55	2606.92	2444.11	2596.79	2422.32	2833.88	2253.38	2298.92	2517.28	2216.21	2618.37	2415.87	2515.96	2246.42	3189.54	3210.41	2508.13	2054.28	2605.31	2290.24	2528.38	2691.29	2456.24	1447.16	1113.04	3373.77	2298.9	2730.65	2872.69	2100.18	2035.72	2092.04	2425.61	2339.36	1070.42	1059.14	951.795	1945.76	1907.13	2538.93	712.129	1206.67	801.423	1551.27	1548.75	1468.76	946.265	1247.03	1721.16	2052.44	1029.72	1546.71	887.023	2165.81	959.855	778.243	1277.08	1345.3	932.554	2228.75	1458.34	1163.26	1618.37	1950.02	1177.89	1562.08	2129.35	1009.84	1574.23	2426.93	1412.81	827.316	1552.3	1015.28	1422.28	2222.7	1467.11	884.322	1485.63	601.192	1357.77	1310.01	916.673	1806.56	1009.85	1259.93	1099.82	1371.82	1167.11	562.365	1666.95	1482.29	1833.4	1687.39	969.319	1372.01	1336.07	872.393	2253.49	1437.86	1276.33	594.387	1516.03	2176.87	1134.53	1323.09	898.326	1046.98	1244.48	1495.16	1370.44	2485.83	673.569	2633.14	1818.08	844.573	448.411	1049.12	2543.18	2974.61	1341.62	1256.55	1341.76	1220.79	871.423	2773.71	657.228	1035.79	894.5	896.948	1956.29	844.346	3868.42	1160.4	1982.81	1155.68	1462.75	1258.23	1233.76	1526.63	962.17	1505.5	848.856	2297.51	1261.3	1071.11	978.931	2758.7	1118.8	2421.34	2367.6	3144.48	3385.27	1874.77	1060.17	1963.81	1794.32	591.429	1266.93	566.129	2913.15	2702.59	1873.86	1100.12	1905.11	1846.37	2284.76	2739.52
IGSF11	8.35037	19.6051	19.7526	1.84177	4.00835	9.05303	13.7793	7.19128	2.1422	5.54745	4.43527	10.678	12.1069	1.49022	10.6106	8.90829	0.0387456	12.1366	11.2547	10.1692	4.49867	11.7639	1.9984	1.73926	65.6511	166.092	14.7174	12.6379	14.4855	4.81088	5.5358	4.11736	48.5553	2.43082	1.59086	7.66019	62.2832	14.2606	47.3539	8.35413	11.2005	11.9848	108.705	7.59047	5.58835	17.2762	15.3851	9.25606	9.20135	25.5695	0	4.04383	15.9772	141.858	5.11137	8.54395	10.8842	12.4879	21.8217	16.5325	9.35359	179.492	23.7014	11.5539	30.179	168.407	60.0029	25.914	1.90822	31.9242	14.5571	74.0568	23.2634	13.7751	37.0541	106.222	10.3734	2.35538	19.6708	25.2145	0.0160302	3.04839	3.73274	16.0476	36.9567	38.7348	5.34658	27.6509	20.6801	11.1614	10.46	7.55962	15.0043	9.5474	29.3358	152.837	11.9909	20.7547	1.59425	27.4146	2.78228	20.9071	0.162002	14.5891	23.0928	2.3195	8.82485	15.3191	45.029	1.48321	10.0715	29.6532	0	4.7494	2.65126	8.38597	6.64915	0.037938	0	14.6967	9.06812	62.091	1.1676	63.4018	10.2775	27.8191	25.7196	11.2229	6.08797	4.05931	12.9042	41.79	0	7.47857	17.8765	51.3718	14.0275	5.34422	1.44284	7.26057	28.6272	1.53184	149.854	21.8801	11.5594	4.94773	20.7407	37.3158	0.112601	5.46334	16.5374	0.165512	20.5256	31.6601	43.8528	0.0980994	3.1531	12.456	3.64198	12.9971	0.944243	2.35162	5.04996	0.390748	22.6545	4.91143	11.4342	16.7382	5.53351
ATG3	2773.32	2490.37	2991	2928.62	2495.61	2739.75	2222	2501.15	2475.35	2964.73	2757.91	2786.44	2561.9	2551.83	2908.37	2628.08	3048.27	2525.51	2831.4	2722.83	3102.13	2745.13	2920.14	2600.56	3048.82	2522.09	3944.3	2521.37	2604.66	3847.53	2959.02	3161.42	2173.37	3016.9	2824.22	2510.46	2323.65	2507.07	2323.8	2190.34	2559.73	2158.91	2886.03	2145.42	2372.29	2412.66	2347.39	2426.42	2233.58	2573.95	3678.79	1568.09	2147.05	1618.78	2316.65	2490.04	4518.63	3628.17	2871.63	1805.36	2656.41	3351.99	3052.16	3709.25	2295.67	3951.92	2677.13	2548.99	2700	3295.11	3086.94	3217.68	2397.63	3181.38	2056.3	4262.47	4505.49	2722.01	2259.51	2502.67	1758.89	5736.51	2607.8	2829.25	2404.94	3220.1	1785.49	2703.7	3667.81	2615.43	3747.7	2864.53	1900.5	2631.87	2662.72	1975.8	3139.19	3335.85	2585.47	2410.05	2228.11	2380.94	3241.51	2468.25	3106.47	2119.19	3126.15	2447.06	2401.77	3009.58	2006.64	2715.6	2715.54	1804.98	2407.26	2421.33	2684.26	3448.33	5285.09	2479.91	2247.57	3995.96	2071.74	2139.26	3870.07	3278.34	2533.69	2351.45	2654.33	2201.14	2801.35	2054.39	2020.23	3291.98	3012.67	2445.52	2662.47	4168.8	4086.35	2849.16	4335.49	3458.21	2996.65	2096.33	2586.26	2748.67	2948.29	3288.96	4413.12	4622.2	5853.19	4353.67	2762.38	4221.17	3739.15	3446.22	2836.63	5860.31	2919.21	2697.45	7656.4	3485.2	3494.83	6303.15	2821.43	3017.49	3883.86	2697.26	3727.96
NR1I2	13.0054	14.21	10.7216	1.8416	16.0302	9.06613	11.5234	5.3741	6.36863	7.40609	6.62999	3.87091	18.1924	7.87104	15.9065	12.869	11.0003	8.62865	22.4987	8.44251	7.83094	13.9064	9.99334	23.2966	8.37501	431.033	12.6294	8.09093	8.10916	7.17432	12.9694	18.699	11.8082	327.829	8.28468	7.65791	557.343	185.751	16.4963	31.9872	9.56347	26.6083	14.5325	3.78133	26.5978	8.67182	24.3041	9.26877	11.0428	23.7019	22.6899	11.051	23.0759	23.2789	34.9414	34.0704	9.05268	16.0547	16.3263	1.79848	4.61014	102.498	57.5914	8.20868	9.40042	446.114	48.0024	18.1643	7.68847	19.9511	183.512	6.51367	9.40332	2.94473	12.3724	34.4487	10.3773	18.3231	1.95901	8.43343	15.5944	42.7732	11.2609	8.02501	5.87335	24.4327	25.1571	1164.78	10.3564	13.5497	3.75074	135.689	14.1334	867.886	36.8133	15.2179	28.8977	11.2491	13.3355	39.6374	7.16717	52.313	14.1573	11.0044	10.4119	27.0883	205.204	2.43849	22.7371	14.9911	18.1266	11.0442	9.3834	8.78893	4.05483	12.5704	4.45278	8.77776	9.59486	35.2029	12.1116	7.9909	29.3055	25.4897	31.1875	11.345	10.7573	18.4773	0.00588751	16.7711	15.3106	25.0503	12.7007	30.0164	15.0239	26.9493	13.9879	7.14078	20.1383	37.5428	26.5946	0	14.902	0.196459	4.22931	7.37164	0	12.8417	0.118109	5.4615	25.9826	37.988	15.7028	2.55407	11.6588	27.306	6.07814	123.196	13.5552	0.125081	1.04844	2.3506	0.100598	16.365	0.0342141	2.50667	40.9795	21.5426	32.246
BOC	465.475	304.58	656.923	188.337	473.875	264.569	1133.12	581.451	251.467	235.324	421.102	612.092	1123.08	381.938	683.115	163.383	225.76	652.071	678.954	291.223	267.719	632.075	278.822	295.788	652.56	350.562	244.834	302.931	545.594	321.083	339.798	419.805	537.107	388.719	452.252	459.847	1421.23	624.396	1022.81	310.203	419.063	444.666	222.897	368.345	315.383	406.62	345.388	269.918	571.798	754.235	283.401	1138.83	357.515	220.288	605.279	390.547	179.276	412.55	298.316	452.483	553.821	610.159	371.634	290.557	470.218	461.017	1596.08	448.667	421.084	363.13	526.034	719.529	453.309	672.306	371.727	189.388	269.31	1567.19	521.35	357.238	304.236	331.593	303.954	1241.61	2370.71	656.192	598.485	601.6	1142.27	976.142	113.811	1287.74	732.842	1205.08	755.388	395.521	193.03	637.579	421.933	196.973	222.321	290.267	203.842	364.246	1109.96	716.484	533.948	459.137	781.607	341.659	399.718	740.679	665.718	523.23	456.816	653.414	112.221	286.945	340.4	500.893	397.751	75.7929	464.745	1269.1	332.485	93.0945	465.162	807.614	139.869	841.023	140.206	527.943	370.609	452.437	794.045	773.222	498.317	161.874	439.109	466.529	370.16	535.656	576.059	649.157	309.231	261.293	190.006	215.932	192.298	139.463	73.1218	168.644	287.697	277.036	152.848	231.43	406.586	116.661	31.7259	206.35	65.8093	320.203	317.912	717.571	70.1492	436.084	1402.46	719.838	1127.12
SRPRB	1266.09	1072.36	1348.75	1409.48	1283.37	1548.85	1878.17	1312.05	1190.67	1781.45	1517.68	1451.51	1561.63	1423.42	1160.82	1572.49	2005.14	1225.78	2633.01	1236.61	1781.53	1646.44	1669.94	1532.9	2351.34	3067.39	1792.49	1280.57	1268.78	2035.88	1704.66	1510.59	1549.05	2183.41	1572.86	2024.68	2530.26	3876.74	1292.73	1806.71	1513.53	2073.75	2959.63	2363.39	2311.44	2146.27	2493.7	4796.43	2257.6	2803.14	2734.78	1339.53	1384.79	5848.24	2151.02	2461.31	3758.53	3118.02	3013.54	1682.11	1905.6	5221.91	2518.75	4002.37	1536.74	4986.51	3312.17	1870.93	3213.6	2770.37	1824.23	3612.52	2563.97	3626.3	2628.8	3865.5	3060.64	3659.73	3287.46	2782.14	1955.12	5793.32	2920.25	3296.61	2154.97	4260.92	1651.39	2943.14	2680.57	2726.28	3497.24	1983.63	2482.74	3006.82	3686.58	3357.71	2176.69	4656.52	2418.52	1932.22	1732.68	3354.81	6096.31	2232.33	2778.3	2573.2	3171.3	2920.24	2555.09	2998.45	1879.78	3066.16	1541.36	1842.99	1584.14	1821.24	2838.21	4340.67	7121.81	1113.22	1567.42	3341.54	1548.05	2091.07	3202.16	5757.26	1625.92	3303.57	2639.12	2355.61	3875.23	1681.19	2904.71	2393.64	2735.81	2335.82	2220.52	3843.13	4296.59	3129.43	3619.73	3546.13	3043.91	3150.13	1798.27	8189.94	6843.42	4989.76	3276.83	3845.69	4626.07	4019.68	1536.07	2426.66	3065.65	6568.13	2854.12	3590.22	3914.64	6407.5	4663.77	2020.08	1738.28	6461.8	5293.35	2525.02	2953.32	1959.52	3861.86
TMEM108	1108.78	1440.31	1397.28	692.543	1278.36	1475.61	626.873	902.436	827.237	945.14	1534.06	724.78	657.905	798.216	843.075	1133.82	887.536	592.865	409.025	1141.28	608.692	917.182	977.378	1007.6	541.915	644.774	780.678	852.81	885.433	509.939	1020.39	1166.45	717.275	882.706	583.727	799.699	303.532	545.373	848.762	1284.97	708.416	1422.76	591.937	993.721	722.541	1012.72	427.464	974.9	556.99	322.272	356.88	609.818	831.611	713.31	1235.41	170.295	243.904	633.602	305.582	1327.18	748.377	877.474	115.903	753.945	647.036	366.531	514.026	1004.11	452.876	251.397	428.45	557.622	711.001	244.107	836.11	402.401	135.704	1120.24	1269.94	707.099	930.31	452.297	489.353	580.693	565.978	233.947	435.54	510.247	179.895	468.23	156.134	1235.54	1330.98	586.748	1128.21	354.914	652.577	448.714	421.058	974.077	479.923	557.058	1921.51	865.084	559.076	1034.2	685.099	2229.49	467.626	588.825	1396.48	1135.22	1667.62	1171.9	1649.22	1052.79	870.924	200.777	221.151	1056.78	1247.09	302.631	1074.79	1036.58	686.016	1829.87	1481.14	33.0065	441.886	639.939	1644.18	820.984	680.779	660.822	690.29	850.499	1081.35	362.492	689.829	217.242	784.278	402.883	821.24	1366.62	1217.02	2678	1720.79	188.409	864.069	971.066	1566.24	495.607	1339.42	816.202	486.119	116.413	1516.27	719.673	1239.7	927.902	433.637	1837.57	1517.5	305.903	2455.64	451.744	531.324	617.447	606.7
AGTR1	895.589	847.056	1032.03	356.091	918.696	1374.28	621.128	535.288	824.058	431.612	1129.44	869.552	1159.36	515.887	531.701	762.479	510.634	623.312	546.04	510.111	915.188	797.593	787.499	873.141	319.522	222.198	707.126	782.278	579.999	449.742	1056.62	843.028	1251.14	654.309	690.269	253.434	235.024	87.5394	863.144	912.46	909.408	63.5698	103.685	195.105	270.01	263.183	306.393	62.0942	135.75	186.228	305.296	321.017	405.58	40.7441	149.582	351.166	14.5172	55.4269	167.325	246.454	692.634	13.6011	76.1105	217.486	409.189	133.859	198.01	1029.63	50.0862	248.404	389.283	342.436	41.2902	128.94	351.128	34.4697	6.2322	146.097	94.4241	167.078	66.4729	144.969	41.3752	134.393	560.079	2.26819	465.297	92.764	1825.49	479.592	0.312056	1083.9	558.02	262.65	402.12	161.307	341.17	208.564	135.818	584.708	321.919	176.05	75.5454	231.171	197.562	187.074	111.883	91.6856	75.554	302.74	464.153	246.206	1385.25	266.009	940.88	479.865	167.195	1123.44	281.744	751.121	971.949	187.879	453.466	290.073	353.436	55.4878	712.673	0	129.734	174.858	139.402	503.651	178.867	706.881	289.176	494.431	341.596	130.389	224.162	154.338	605.323	110.612	139.567	212.717	621.743	12.201	130.894	93.7466	1488.02	209.23	487.546	84.4428	1034.49	1136.59	1059.78	47.1408	1743.53	156.429	16.8562	47.8498	122.919	1332.64	1343.35	141.306	560.801	279.941	498.252	892.463	590.373
MED12L	44.6834	41.8524	61.0541	61.873	45.0833	34.922	29.8397	54.2705	79.1955	39.9921	21.9733	65.1061	43.3427	39.846	42.3701	58.4262	21.9555	44.3322	34.7713	30.6164	31.1312	42.7143	31.9795	42.1236	40.7257	27.7241	28.3858	45.216	32.6015	26.0323	42.704	53.4959	53.6486	32.85	32.5971	37.4266	56.6941	227.624	51.5081	67.4549	43.4661	39.519	49.7668	44.7229	33.2375	43.1638	55.2467	114.711	74.8346	88.6008	84.9001	18.0659	48.0034	19.3943	23.7859	75.5417	158.531	25.0075	59.1174	14.6709	31.421	103.684	67.7389	94.7414	67.4131	44.6053	71.0036	86.9293	28.8915	86.793	32.7838	62.6861	16.2996	43.3063	42.2264	92.4897	78.7093	62.7491	39.3416	16.8379	21.8238	24.315	49.8664	51.1496	61.3456	39.941	44.9711	27.7683	45.4948	73.123	32.4501	38.8586	35.908	55.6178	40.6025	48.8589	23.2386	68.9845	29.2892	54.0273	36.4873	11.2617	53.0677	29.132	51.3362	47.3481	52.0174	27.088	46.5654	27.7198	15.1064	23.1283	71.567	16.0695	50.5473	23.0234	47.3091	10.96	56.7312	44.2195	23.5982	26.2197	70.2485	60.4709	191.206	51.4709	26.8282	158.583	25.3437	25.8337	25.0504	20.3144	54.5114	95.7761	64.2004	75.9268	53.2461	77.3854	76.3457	55.5378	163.566	56.1484	54.0635	16.26	38.5723	62.887	63.0992	37.1482	175.094	69.7608	138.753	109.189	48.1791	259.086	49.796	60.6264	165.301	73.4204	46.3957	15.6232	29.7178	55.8449	76.3359	51.7399	57.1703	85.2232	84.1439	82.1885	109.561
EIF2A	3869.06	3281.3	4176.46	3357.83	3963.32	3624.47	3417.19	3196.52	4178.4	3395.44	2668.01	3660.85	3724.22	3012.74	3800.16	3230.14	4209.72	3935.65	4010.38	3723.57	4039.55	3338.79	3954.48	3219.1	3950.94	4086.39	4528.5	3186.99	4023.92	3694.16	3504.03	4377.89	3459.55	3732.23	4269	3580.89	3220.98	3401.77	3562.95	4186.84	3238.34	4046.93	4873.28	5519.69	3211	3954.94	2758.66	3874.43	3354.08	3494.33	4900.95	2718.5	3427.83	3299.68	3670.48	3464.78	4706.1	2727.79	3686.64	2787.61	3871.98	3562.94	2967.45	5230.45	3430.45	4956.39	3397.17	3554.57	4141.54	3561.47	3777.06	4289.91	3455.12	4331.08	4364.86	2773.56	4628.76	3789.83	3529.44	3605.85	3175.12	13430.8	3371.03	4503.12	2894.5	4704.34	3002.25	3572.46	3952.1	3109.42	13061.8	3124.33	2672.6	4015.8	4119.79	3764.43	3745.1	4598.73	3681.91	3344.37	2950.33	4506.49	6375.5	3728.97	3470.64	3357.33	3629.67	3670.57	2905.77	6264.03	3314.52	3231.03	3248.48	4075.91	3209.21	3104.03	3609.08	4685.42	5443.74	3755.55	3678.17	5012.95	4243.31	3264.65	4434.75	6993.32	3095.31	3159.77	3404.31	2606.52	5759.31	3115.79	4818.49	5063.28	4027.46	3531.94	4306.37	4953.23	5954.29	5090.46	6361.11	2837.8	4242.57	4055.62	3052.41	2984.51	3577.71	4174.88	6818.24	5732.74	6166.57	9379.51	3857.36	7439.5	8473.48	5584.95	4848.55	6678.13	7304.13	7098.43	20504.5	4210.98	5049.47	8792.05	7481.68	5497.97	6219.41	4536.32	5543.76
ALDH1L1	106.112	57.8414	30.4531	76.8212	98.1818	67.5933	42.4785	108.487	91.9331	73.4607	54.8777	63.1383	43.2288	46.1447	73.1051	82.1856	65.7867	621.236	34.7788	228.337	60.0303	33.1376	173.889	129.972	1295.31	21.1448	35.752	41.549	87.8766	70.8932	260.029	94.5602	59.7397	89.0634	60.212	30.6981	2534.17	296.018	900.183	38.6928	38.5753	151.33	307.88	305.544	232.373	45.3428	44.5978	25.3464	17.5092	95.8282	15.6792	84.6649	597.842	1728.65	162	569.225	94.6217	88.545	205.551	153.561	31.3907	315.781	92.2045	28.1359	390.247	15.3769	354.018	56.2386	425.932	71.8267	27.3003	43.0026	1031.23	9.83516	110.191	3928.69	12.4481	34.3051	83.604	176.526	81.0078	222.554	406.588	157.46	1892.18	215.064	63.8412	246.682	200.559	14.3524	13.9141	78.6731	76.8698	68.7072	223.905	16.6095	128.667	60.9422	48.5639	46.3646	42.2873	17.3662	461.39	66.6622	466.462	349.213	889.309	58.8084	605.422	26.9041	95.6535	47.3129	109.196	63.7809	164.366	81.5718	190.267	0.0409334	44.2125	75.3242	155.976	125.299	61.3394	740.918	50.0179	1857.98	440.454	532.355	243.238	33.1792	14.4965	47.8012	282.042	23.4328	554.01	111.076	225.627	80.91	91.7632	79.1577	59.3192	80.4926	36.8066	174.83	127.552	18.254	9.47997	266.996	20.5122	167.016	18.9419	104.065	142.224	139.174	41.7524	159.658	20.65	171.651	49.9051	41.4065	51.5039	1036.33	187.312	24.3468	8.66896	24.1375	191.16	427.772	45.7232
OSBPL11	1818.14	2098.45	3227.02	3460	2662.92	1931.59	2409.93	2358.27	2759.54	3034.5	1463.98	3741.5	2638.73	3200.2	3162.56	2975.65	4964.61	3655.74	1710.71	2705.79	2531.26	2321.25	2835.2	3196.71	2638.49	2012.08	5423.66	2998.89	3390.43	4778.69	2640.55	2797.33	1748.07	3520.18	2311.67	1600.36	1387.37	1382.97	1727.4	1687.02	2999.91	1152.53	1482.42	1561	2008.25	2169.98	1713.4	1634.08	1500.13	1842.58	3968.46	1323.45	2365.89	873.433	2254.3	1728.13	2116.38	1606.42	1883.8	2083.14	3066.2	1423.4	1791.49	1688.92	2250.54	1875.05	1339.07	2283.94	1142.81	1846.58	2606.5	2154.79	1153.96	2624.25	1408.63	1823.57	1774.24	1916.59	1166.64	2149.64	1252.2	1135.79	1721.27	1605.68	2223.2	1590.68	1924.12	1772.4	1637.5	1264.28	826.421	1299.98	1803.5	2210.74	1904.31	1742.4	1892.67	2082.68	1599.75	1853.58	1847.64	1350.42	710.161	2058.05	2012.87	2418.81	2112.24	1038.06	1398.88	2179.91	1787.14	2071.58	2151.54	1136.98	1640.43	2224.77	1388.89	1322.2	1331.83	3423.68	2632.49	1109.63	2553.43	1589.33	1663.62	1182.91	2946.29	1905.73	1531.38	1363.34	1403.06	2027.74	1516.66	5852.84	1825.94	2335.16	1726.12	7466.12	1362.54	1581.83	1463.24	1326.07	2256.94	783.393	2193.08	1249.24	1389.02	1310.66	5166.14	1750.28	3467.14	2590.87	2934.84	4056.32	3622.17	1302.63	1496.36	2414.36	723.524	1880.36	1148.48	2048.52	2360.26	1767.07	2839.73	2535.74	2391.29	2384.94	2641.93
TRPC1	518.545	571.839	501.639	437.644	557.028	457.011	461.825	540.748	403.588	370.225	453.996	420.683	493.666	483.247	541.211	423.818	295.878	583.367	282.228	551.905	433.182	577.631	490.688	472.417	502.222	207.499	407.68	362.628	468.543	328.165	409.441	667.158	748.879	189.724	286.412	319.684	393.156	234.131	513.982	479.778	414.297	396.537	131.673	223.664	214.693	237.298	293.396	373.198	275.257	299.475	212.544	542.755	605.78	133.914	321.36	144.751	207.508	229.969	247.388	370.644	456.189	322.581	293.76	244.075	420.321	190.539	595.03	375.583	206.196	466.883	306.31	261.963	221.447	278.564	281.112	435.702	234.091	354.798	345.271	154.47	137.074	104.806	260.671	370.079	358.77	403.47	543.631	209.439	395.93	564.817	793.006	439.98	347.984	248.451	275.422	257.129	334.746	320.242	247.43	320.31	211.377	252.795	436.493	215.438	266.74	339.117	315.067	248.979	184.855	366.366	228.555	164.892	340.853	533.038	482.971	352.327	129.81	328.37	425.043	624.84	424.627	73.184	561.288	381.747	422.665	101.275	242.243	217.155	231.08	296.383	328.458	506.041	486.587	197.1	355.524	394.469	263.218	263.559	290.39	299.84	351.749	165.172	260.886	222.877	429.764	202.027	257.155	279.095	391.926	268.903	533.428	1465.24	414.311	725.667	428.166	303.098	323.479	333.806	148.915	201.161	51.5124	254.109	476.664	230.358	241.613	246.31	690.411	324.212	393.663
NCEH1	1378.72	1602.31	3719.68	3940.76	2551.71	1776.27	5369.77	2712.73	2266.18	3650.34	1556.1	3889.17	3365.18	2879.57	4179.31	3318.27	5350.31	3866.11	1847.73	3570.27	2855.58	2866.86	3621.7	3762.37	2952.77	3401.49	5842.89	3319.04	3329.69	10382.2	3011.01	2418.5	1665.35	5972.81	3040.3	2457.66	1632.98	1689.45	1826.29	2364.01	3447.13	2416.09	1767.5	5203.69	2915.57	3886.97	2606.67	2590.64	2870.97	2594.94	5679.63	4060.41	2366.73	1964.27	4095.11	4582.07	1584.74	1986.76	4086.89	6093.12	3905.9	3389.23	6924.03	3830.45	2575.59	4768.4	2319.12	2934.46	3582.66	2821.24	6338.04	2525.28	2054.59	4943.35	2293.13	5283.44	3620.98	4046.47	1444.03	4862.41	2506.46	2545.23	2386.63	7355.43	2932.68	2787.82	3039.16	3420.82	2932.81	1551.83	3519.34	1288.59	2544.63	4182.54	3634.98	2426.62	3479.57	5372.83	2611.46	2724.22	4066.36	1747.96	2019.83	3517.21	3021.9	2226.22	5361.09	1607.55	1987.08	3230.5	2224.11	5130.01	2778.62	1935.99	2318.66	3399.89	1782.58	2156.75	4774.45	3925.3	3536.68	1635.06	2726.49	2992.52	3203.42	4075.45	3955.93	2862.62	4077.26	1728.75	2646.41	3932.15	1670	9133.52	3163.14	5337.55	2767.44	4007.74	3000.05	2205.25	2728.1	2237.01	4393.34	1598.56	2589.88	2059.45	3177.53	9753.11	10902.7	4495.51	7660.98	7557.69	4018.7	6386.6	5046.85	4814.28	1190.53	2523.3	839.129	4951.39	1788.46	2238.83	2557.45	3288.06	7570.08	6315.9	6706.25	4319.36	9749.28
FAM86B2	7.41594	8.86118	30.5691	13.1033	37.0668	31.4409	17.2032	22.6213	12.6939	1.8243	53.5528	18.4586	20.5519	12.7016	11.6695	10.8891	15.3569	12.1312	13.2988	19.5906	8.93131	4.30595	17.9885	26.0307	55.2516	7.27055	4.22908	9.00411	26.3143	4.8127	10.1863	4.12393	25.9875	19.9528	11.6482	15.3442	88.1828	1.87858	64.8582	20.1885	7.95698	49.9765	16.6002	16.1625	33.1861	5.43518	14.5516	18.4228	8.27365	16.4021	18.3296	26.6033	10.6185	34.9417	15.0465	8.54625	1.774	18.7596	13.6043	16.5242	29.1385	29.3297	8.38607	32.3928	35.7171	5.0739	19.001	22.034	9.6175	13.9655	30.9978	7.45086	19.7806	13.7739	36.0343	1.11334	7.26929	35.3454	69.8633	8.43163	45.6665	21.6318	6.55597	7.02203	34.7004	12.2436	17.0625	12.1271	4.15341	7.92851	27.1576	15.1501	10.7943	6.01277	2.34978	49.8139	18.4427	11.2237	26.8265	22.5147	2.05322	27.0128	26.5496	24.2373	18.0461	12.4511	5.87911	18.8438	12.6849	5.45067	16.1121	17.6188	33.903	41.3091	38.0234	14.6558	25.3076	8.7742	18.2577	17.1501	7.52464	26.1162	44.2841	14.1499	40.5437	0.728413	13.9642	32.3103	9.12831	22.0095	23.4813	6.16846	26.3957	11.2346	26.1924	34.5911	20.3094	2.64517	51.5424	4.80227	10.2365	8.85829	7.36531	39.1838	20.3494	86.6515	27.1375	16.1073	171.591	6.3803	49.357	177.374	1.47341	7.43644	62.3251	81.2207	57.8634	39.6592	92.6783	33.4841	159.276	38.7024	51.5805	23.9866	43.11	117.079	22.7838	132.758	40.0733
LPP	7472.81	7340.23	5835.71	6860.94	6305.64	4879.55	7092.17	8056.91	7549.64	4978.73	8065.35	7914.37	8882.4	6996.08	6406.67	5982.99	4862.79	8640.73	5708.81	6195.16	5623.4	5460.37	5388.57	6623.8	3393.4	10738.3	5375.38	5544.69	5902.64	4765.86	5625.57	6846.15	9404.2	6195.38	5541.23	13591.1	5796.06	5991.65	7142.37	7229.62	7181.21	9697.24	8631.13	10709.1	5641.91	8844.91	9551.54	12499.3	7256.9	7167.65	4842.29	9777.41	8246.79	4802.01	5203.68	7356.23	4156.27	10142.6	6330.88	6364.37	6516.61	12713.1	13284	5761	5865.76	9150.41	9812.49	6527.96	9518.43	5813.08	6198.48	6275.34	6839.62	6992.73	5297.76	15361.9	4299.41	9950.18	6579.83	6321.79	6374.1	5168.09	6743.02	13447.2	5680.15	8048.58	8117.69	7221.84	6736.04	8023.92	4653.7	8639.13	9864.23	7168.09	8525.39	8067.16	6187.41	6671.78	7643.24	7775.9	7558.98	5353.01	1798.12	7647.81	4764.28	8374.07	11163.9	4923.45	5629.19	6484.86	6617.97	7704.96	9938.52	9673.11	11157.5	9622.56	3703.67	6087.25	5080.23	7964.54	9575.06	1392.59	8867.93	8553.34	8401.32	6918.82	6410.31	5819.76	5263.04	8187.5	3558	9811.17	7852.74	8153.44	6935.23	12048.5	8399.67	4818.25	6119.27	7751.69	5707.73	3051.88	8344.12	4435.66	7260.61	2399.28	3445.86	4370.63	15425.6	5727.2	6978.1	9840.19	10152.3	11491.2	8762.92	8813.49	4774.41	1851.31	3388.37	8438.88	3322.03	8273.8	8657.64	5144.38	10745.3	8504.65	18808.3	11229.8	10218.4
TMEM44	961.678	877.322	941.356	792.824	822.519	946.645	790.722	1001.01	1109.3	776.751	1056	862.745	1158.54	929.021	819.776	878.335	754.967	811.971	955.048	976.03	1403.86	1007.93	1075.32	996.842	772.657	504.999	789.084	893.509	812.923	476.897	1159.67	1096.27	1122.14	550.278	1081.34	421.436	831.2	823.32	910.56	870.942	787.433	597.764	435.407	462.573	597.518	511.243	895.755	780.856	740.834	723.149	659.621	556.539	750.672	335.778	521.932	558.678	433.254	643.454	496.617	626.305	685.353	1130.06	1207.4	621.074	835.828	1208.91	863.043	921.833	1311.48	820.036	633.598	603.475	327.435	432.118	540.596	1189.85	258.956	502.007	624.633	332.031	474.515	870.228	343.476	468.366	891.116	999.81	672.259	768.876	631.639	897.282	2889.12	1107.53	599.743	667.156	771.144	788.399	786.203	648.746	382.468	1023.41	613.149	625.949	1669.1	424.762	577.006	757.087	1609.72	697.492	500.285	752.586	641.359	495.674	874.744	841.885	1161.98	662.839	986.363	714.55	570.231	1030.56	965.506	1147.17	1267.52	703.007	697.783	465.113	781.327	738.06	478.371	518.227	484.942	804.5	448.135	442.098	695.835	751.315	633.85	742.167	997.49	530.233	1024.56	535.606	532.113	342.303	841.202	724.363	1033.69	1587.64	393.338	502.94	484.112	88.6541	1080.05	666.161	450.243	577.732	962.916	516.126	850.278	610.943	672.416	1231.54	756.387	543.647	866.049	341.243	565.442	545.938	388.483
RUBCN	1730.64	1923.9	1834.25	1918.36	1839.4	1513.98	2391.54	1798.55	2229.18	2194.49	2033.06	1757.56	2136.73	2057.44	2373.5	1914.12	1571.27	1991.73	1804.78	2046.61	1607.18	1814.07	1470.06	2016.1	1367.81	1405.66	1787.24	1894.65	2015.58	2437.16	1633.16	1834.1	1640.55	1890.68	1680.12	1558.12	1187.84	2049.26	1661.47	1865.79	2085.07	1840.69	1575.71	1237.37	1326.68	1845.35	1612.62	2035.95	1402.22	2057.17	1420.74	1568.17	1874.92	834.614	1568.1	1561.07	2140.06	1810.49	1653.66	2039.92	1909.62	4060.13	1794.89	1530.32	1587.55	2096.58	1937.1	1690.44	1918.52	1659.03	2333.91	1858.18	1199.65	1822.01	1368.47	1854.76	2712.61	2221.15	1704.72	1584.39	985.358	932.432	2237.96	2407.01	2144.49	1964.2	1464.22	1289.93	2346.65	2328.74	3171.78	1313.25	1319.14	1971.81	1789.16	2553.33	1372.79	1986.05	1554.46	1839.24	1440.76	1581.48	1029.52	1300.71	2183.33	1943.4	1680.37	1530.01	1950.52	1324.74	1640.15	2103.44	2079.04	1965.19	1635.54	1574.5	1273.43	3089.37	1074.12	2109.41	1797.79	897.124	2214.35	1432.47	1227.28	948.268	2154.26	1842.76	1347.94	1543.15	874.227	2118.9	1413.56	2097.03	1436.55	1924.91	1353.13	1141.56	1026.16	1638.23	1059.34	1319.56	3193.48	1099.21	1804.2	1603.51	1146.98	1559.08	2242.2	1328.07	2456.7	2161.41	1657.89	2309.43	1921.09	1622.96	2033.8	871.398	456.071	2819.7	734.081	2490.53	2249.37	1580.66	2495.68	1788.63	2085.27	1922.51	2707.48
AMT	10.2374	8.89104	6.24882	7.48202	6.01172	17.9352	11.4526	5.39011	9.51405	23.3332	4.4264	9.71321	2.16296	9.54976	4.26152	14.8567	14.2183	6.04207	22.4729	13.661	7.79922	10.6782	4.99657	11.6604	3.15288	8.96442	8.41466	7.21005	12.702	5.9615	5.54498	12.8179	12.9912	1.25286	15.1253	13.447	10.6353	21.9346	6.1905	18.6427	7.19898	8.57433	4.16262	22.891	28.6088	9.7157	13.0304	8.07165	25.0304	34.8804	13.1407	4.78261	7.97915	3.8687	13.6565	8.52551	5.42739	17.0528	3.59673	4.56459	23.0577	22.4386	14.4308	7.42779	7.07697	5.95973	19.0009	16.0899	1.90915	25.9409	3.60598	14.989	42.6286	6.88567	13.3812	6.47954	6.22655	2.35	11.8048	12.6029	10.3855	20.3261	10.3481	1.00434	6.98989	6.6845	35.3141	4.89483	2.08415	7.17363	5.3381	10.427	13.4111	0.0689229	4.29368	9.0374	12.0826	5.65885	12.5997	7.445	5.01356	11.3342	5.72137	7.31661	7.76146	10.1502	0	11.7365	1.37999	11.9309	10.069	2.24628	7.51745	30.2418	17.7281	2.1133	13.1816	5.48868	1.90421	1.54925	4.48928	6.61387	10.6858	0	31.2706	6.48099	12.8529	2.32683	4.05991	9.21016	11.3557	14.1904	14.5228	7.49336	15.2867	8.97458	20.539	20.7699	0	7.30333	4.10001	13.0505	3.27414	8.81464	16.1563	8.50608	10.3706	3.14499	0.101722	23.9516	7.11701	1.59588	15.8893	12.1859	27.5553	6.26387	5.98554	10.7407	3.5913	5.26603	0.770548	2.34631	14.7215	2.43269	4.34779	0.0756939	0.0521425	2.47626	0.125634
TCTA	2856.19	2379.04	2543.2	2580	2151.97	2977.22	2001.97	1756.03	2411.96	2079.12	3658.16	2265.68	1782.18	2625.23	1975.29	2774.63	2928.82	2270.79	2135.06	2762.03	2256.92	2314.84	2535.39	2714.43	2575.84	1320.64	2675.07	2282.62	2530.35	2253.1	2508.72	2368.39	1604.32	2641.09	2701.97	3507.96	2570.36	1441.98	2252.72	2348.04	2017.32	1748.62	1271.98	1371.57	1899.83	1187.48	1901.16	1546.83	1354.17	1840.74	1969.28	1863.98	1584.04	2213.7	2722.59	800.249	958.472	1499.91	1622.72	2053.69	2297.98	4309.45	1354.58	2724.43	1942.01	1564.22	1549.08	1943.34	1176.54	1387.68	2405	2093.02	3998.2	1797.4	1975.98	1257.69	2443.33	2729.97	2615.61	2132.83	1655.05	2509.33	1461.52	2304.72	2208.18	1281.43	1562.31	1410.27	1650.94	1913.36	2073.77	2109.76	2243.52	2184.75	2486.53	1682.26	3004.04	1551.44	3197.94	2042.49	2932.91	3086.31	4191.09	1346.71	1687.29	1837.53	1503.69	1788.34	2004.61	3131.24	3060.8	1616.63	3086.55	2196.45	2862.12	2618.92	2200.41	1877.46	2798.32	2134.78	2944.61	2926.89	2867.73	2586.22	1529.88	6780.21	2489.74	1899.25	2274.27	1839.44	2931.17	1454.15	2281	2023.8	2548.78	2755.9	3125.63	2228.31	4011.68	1889.88	4691.32	3193.67	2480.21	2260.73	2628.64	2008.61	2234.98	1906.17	1071.62	5079.33	2742.93	2819.68	3116.65	1788.59	1848.22	806.64	2950.14	4667.61	3407.63	2190.95	2930.74	3178.69	3168.34	3035.87	3387.62	1965.24	1960.17	2443.36	1868.1
DCAF1	1716.68	1720.81	1834.26	1881.81	1828.38	1509.47	2054.65	1763.28	1785.47	2617.77	1349.92	1887.75	1943.5	1755.97	1940.33	1808.16	1965.71	1960.43	2010.3	1745.09	1654.93	1564.23	1692.92	1889.69	1516.07	2437.16	1644.35	1925.4	2083.56	2517.41	1807.72	1623.41	1985.99	1702.21	1624	1675.24	1802.92	1284.93	1683.1	1816.89	1743.31	1217.05	1972.74	2006.47	1549.07	1700.83	1831.29	1413.61	1263.65	1499.26	1470.61	1629.87	1851.79	1842	2340.19	2121.84	2554.26	1358.52	1901.09	2028.88	1804.04	1885.78	1891.42	1094.35	1789.79	2209.07	1468.07	2058.45	1684.37	1439.55	1950.08	1855.38	1503.9	1766.89	1963.62	1775.15	2598.68	1594.88	2022.45	2000.44	2047.51	665.288	1846.45	2401	1768.39	2717.91	1785.53	1496.86	1832.87	1547.88	924.557	1337.91	1870.45	2041.58	2013.82	1107.01	1290.71	1872.89	2318.77	2080.23	1689.59	2593.75	692.021	1581.38	1882.08	1389.14	1906.12	2091.22	1574.78	1435.22	1916.02	2369.38	1638.36	2240.18	1889.31	1629.9	1630.79	1802.17	704.848	2326.69	1946.99	622.055	1748.81	1635.63	1115.74	1205.81	2032.08	2124.61	1243.55	1635.79	1686.16	1872.19	1945.3	2448.11	1225.28	1982.02	1620.35	1221.63	950.623	2093.4	861.998	1098.93	2106.27	1327.71	2072.72	998.93	974.433	1309.86	3020.87	1205.08	2051.6	3128.23	1652.36	2896.18	1737.09	1462.16	1408.93	730.565	702.048	1915.11	544.743	2102.05	1942.67	1001.85	1599.46	2285.88	2090.96	2128.68	2595.01
MANF	2200.78	1647.75	2400.51	2352.26	1891.49	2175.82	2792.63	1569.75	1576.3	1903.29	2173.44	2262.77	2762.76	2152.3	1778.29	2394.38	2451.11	1719.58	3622.83	1766.36	3387.54	2398.12	2248.57	2107.51	2742.9	7422.08	2861.04	1439.72	1826.14	2856.17	2195.81	2318.5	2322.83	2731.3	2520.99	2810.95	3571.62	6763.62	2182.69	2187.79	2019.68	1768.38	3752.67	3762.59	3116.94	2106.38	3199.24	3516.15	3261.71	3877.83	3735.62	1609.43	2059.87	6821.64	2560.79	4823.62	6760.65	3214.66	4416.17	2075.75	2227.8	6370.08	7112.82	4720.62	2078.36	5336.77	4902.25	3096.73	9053.05	3326.04	2510.73	5047.81	7322.38	3918.65	3963.28	3712.75	8437.17	4060.17	2959.89	6964.74	2678.81	14735	5332.33	4874.21	2276.5	4903.84	1596.49	3523.1	6791.84	3333.56	9275.48	3478.97	2712.77	4896.97	3557.33	3102.52	2859.9	3255.89	2621.52	2672.18	2476.15	4641.64	8421.36	3797.91	4587.23	3998.33	4286.31	4761.33	3676.11	2430.97	2365.07	2872.76	2583.71	1657.78	2020.62	2504.98	5637.87	8426.02	7054.47	1314.07	1842.06	7641.07	2190.09	2761.01	2722.72	4888.92	2268.98	4510.83	4969.13	7000.15	4619.77	2471.56	2828.85	3146.47	2902.15	3151.02	2655.38	3824.21	5373.44	3180.06	2930.56	3832.66	3482.26	4058.47	2144.81	8453.67	4100.95	7735.08	1905.14	4580.87	2246.01	1266.22	1657.81	1135.95	1401.55	6297.36	3015.89	5970.77	9100.02	1734.83	3296.28	2744.69	837.811	3795.67	725.892	1806.73	1382.3	784.369	1935.13
CCDC39	255.991	284.102	335.608	350.49	285.528	271.309	186.853	388.825	394.07	342.325	183.173	401.256	269.966	373.993	188.551	243.594	226.849	342.514	260.753	286.98	331.002	368.371	517.671	290.42	1593.17	283.546	191.249	422.346	422.334	247.912	361.167	474.992	758.827	80.8723	268.003	282.246	1649.58	245.56	1087.64	316.174	243.371	627.213	234.29	520.692	258.927	510.079	269.841	134.421	331.631	410.006	349.965	158.313	455.45	206.708	305.136	160.707	148.336	315.031	165.514	496.7	364.798	40.6763	296.327	137.763	937.844	165.645	624.031	279.573	92.4859	462.893	283.528	261.973	340.45	251.988	462.314	293.707	234.086	113.012	267.559	200.69	240.891	43.3513	219.264	119.349	507.943	232.8	774.153	65.0899	434.167	335.794	29.1681	431.459	175.609	144.388	88.2441	478.968	231.718	168.524	99.7449	206.631	162.343	100.193	75.539	161.001	431.926	93.576	71.6408	94.0283	513.823	247.125	202.377	79.1814	79.0614	295.181	429.59	191.337	127.607	26.2327	156.728	396.854	207.256	238.645	278.857	1395.88	499.817	167.526	444.75	172.739	189.527	299.869	79.3785	104.38	331.475	159.552	523.539	174.218	418.507	114.2	133.824	166.615	174.86	196.135	90.244	119.589	139.226	46.0719	163.672	71.0926	112.122	224.848	66.0538	199.424	181.769	241.601	1070	34.7708	148.798	153.324	43.3018	64.6025	1.14589	80.9691	151.619	206.512	58.2852	70.9852	37.6208	1182.85	103.285
STXBP5L	0	0.869702	0	0	2.00352	0.0228687	0.0263515	0	0.0105816	0	0.0177939	0	0	3.2987	0.0110645	0	0.0176398	0	0.00428264	5.29662	0.0202738	6.29864	0	3.6531	5.16876	6.88052	0.00952048	1.81332	1.81716	0.0321045	1.86129	3.31447	1.47707	2.42054	0	0	2.44499	82.2561	6.18842	1.60947	0	0	6.22968	0	0.0393469	2.19408	4.80897	0.0545181	0	0	0	0	0	0	0.0891306	0.0238246	542.187	0.844827	0	0	0	0.0471229	3.31888	0	3.87886	0	2.00012	0	0	0	1.78054	1.8402	3.38686	0	0.011082	9.68233	3.12315	0.0518129	1.95953	0.0188551	0.0142779	0.435202	0	0.00109485	20.6644	2.26783	0	4.88467	0.0125976	8.0064	2.00623	1.87145	0.75842	0.0669188	0	1.24853	0	2.9286	0	5.37214	1.33078	3.43145	2.96372	0.0765569	0.101949	0.046669	5.88375	0.0638207	0.0931021	0	0.00256112	0.0366153	0	0	0	0.0169395	0.0368598	0.0336614	0	0	0	0.109491	5.23815	1.86325	0	4.01316	2.17746	26.988	0.00504493	0.277016	0	0	1.63188	0	2.61473	0	0	0	0	1.54444	0.00841504	3.17287	0	0.161205	0	2.51476	0	9.71067	0.0986265	0	0.0650894	324.117	0.690552	24.0873	0.0577488	0.0861388	3.11221	0.186149	0.224989	1.42406	0.727399	0.0512748	0.084338	0.326895	0.0291247	0.0734716	0.0506626	2.47234	5.46342
EAF2	188.972	192.371	297.063	230.54	249.461	224.002	150.164	158.216	262.002	159.984	136.012	149.612	217.534	178.585	280.658	121.795	248.721	175.583	309.821	162.631	246.566	160.179	183.883	215.137	276.683	410.418	378.218	166.379	195.743	195.948	208.897	161.089	181.563	119.503	243.676	361.928	318.815	712.953	286.361	218.305	302.202	335.438	633.366	187.49	310.936	405.518	160.037	236.603	248.462	522.313	545.966	90.9662	181.394	227.086	345.021	403.296	581.713	472.562	466.651	126.877	183.463	449.993	326.785	825.595	234.656	453.339	535.027	312.303	143.558	330.209	248.86	610.079	261.1	253.954	352.156	452.917	877.228	402.702	189.843	297.345	280.349	1016.77	852.723	158.463	192.182	196.244	148.445	273.188	387.663	323.691	265.959	280.657	147.982	629.151	212.372	242.433	313.001	380.928	191.201	151.803	211.371	397.56	599.529	234.794	800.956	274.925	220.836	365.182	255.204	278.895	170.159	172.586	116.726	202.101	163.627	245.702	285.932	192.037	645.275	148.297	245.496	466.68	260.724	157.773	416.769	547.833	195.094	204.225	196.622	218.399	360.096	311.863	183.983	551.976	473.655	303.489	205.203	352.637	478.919	225.449	417.188	420.896	407.568	160.344	174.972	718.099	506.496	240.236	277.486	398.339	584.059	165.809	223.667	355.038	509.15	332.778	631.978	540.227	325.36	261.704	354.073	205.135	197.198	1396.95	214.657	350.773	366.324	265.843	708.064
ILDR1	252.266	415.956	288.931	402.977	446.825	366.962	259.029	273.055	442.663	203.697	402.448	300.206	161.904	332.502	303.984	317.863	465.665	321.641	456.048	333.835	272.151	428.156	416.735	437.47	600.347	1038.26	221.717	476.619	436.836	231.396	506.031	212.966	384.74	634.563	275.469	960.031	962.247	550.132	551.087	376.794	334.381	1301.46	1024.2	1186.95	475.824	964.187	659.97	1047.23	472.924	281.181	302.635	858.761	385.961	1443.15	1587.77	755.53	303.984	1534.04	1133.4	499.371	371.738	1807.81	747.57	758.927	448.749	1312.79	561.028	390.701	622.475	541.702	284.396	606.278	772.2	286.434	1277.83	935.98	914.565	1340.38	1087.95	1118.93	1261.51	197.074	1073.82	675.971	812.448	176.308	766.759	1378.79	638.878	532.503	340.594	300.555	834.834	558.365	1469.4	438.105	613.138	688.78	1634.33	702.236	1299.72	694.824	919.156	807.023	700.066	734.568	1424.2	739.768	687.511	793.109	1163.91	1681.34	288.096	1180.79	495.409	452.71	978.678	643.654	400.978	298.319	684.646	1040.35	1003.2	1206.67	528.79	1215.75	691.31	2269.48	881.734	394.76	1215.84	853.988	1819.36	349.161	769.705	708.459	1174.62	1014.77	546.529	874.281	586.936	445.221	1416	1248.78	864.531	968.593	1051.24	636.706	420.064	875.603	1234.19	47.9403	357.255	384.407	498.848	1092.2	204.224	679.889	964.182	1747.27	365.85	331.615	636.941	587.284	1158.31	790.425	605.261	787.854	630.796
TM4SF19	17.6509	78.4031	38.5515	40.2769	13.0251	19.202	295.037	159.301	11.653	26.9446	36.2238	43.7121	32.6086	21.4265	25.4478	80.2111	46.045	92.2085	89.9744	27.1842	83.2705	30.9934	18.9876	28.6388	24.0366	116.204	76.6921	79.6057	15.3552	239.029	10.1729	9.71428	24.8998	456.484	38.4692	26.8617	33.1345	24.7233	16.4972	37.8823	113.79	52.4423	10.3871	19.9631	70.8064	6.51453	43.837	50.5572	90.5552	126.089	267.282	11.7491	28.4106	23.277	27.5157	53.2171	9.05226	2.63033	14.5036	124.236	161.048	10.2225	49.0702	25.6586	27.6577	8.50596	22.0011	28.8396	65.5244	136.675	148.724	169.464	28.377	551.375	21.6388	0.0333513	15.5559	111.698	17.6974	124.98	16.6336	89.3922	18.7906	27.0803	11.6613	48.798	41.3658	34.9745	40.3284	19.9778	22.3582	28.4223	13.2928	119.312	56.5799	22.2112	22.432	25.0291	20.8884	67.7738	62.919	23.4748	23.9083	123.217	61.5574	22.5966	109.943	16.5337	67.8592	7.83198	5.03793	101.052	156.392	8.7882	12.4845	39.7438	12.1519	26.2254	77.8981	37.6452	12.1081	35.3209	39.3415	87.8951	35.7338	13.7963	46.1057	7.96717	28.3839	67.231	1.52758	14.022	10.9937	630.532	37.163	13.3847	29.6772	42.2497	95.8748	30.969	23.5294	14.55	72.6362	6.07165	10.7908	0.0917467	4.68316	16.0768	163.714	20.1488	175.155	1.60142	37.0803	67.0971	29.0038	8.79131	127.753	27.8057	5.3039	24.6291	98.8093	16.0269	23.5221	137.671	16.2208	111.569	204.445	67.9319	109.572
MUC4	187.089	93.4605	62.7583	331.737	139.258	77.7394	240.707	109.361	75.043	207.415	55.981	212.76	138.312	415.453	81.5869	171.305	334.217	133.812	1237.22	205.187	186.649	115.352	205.869	233.03	1673.59	4158.55	197.555	349.065	508.435	553.499	566.38	349.623	473.261	1006.85	164.906	4775.28	5139.02	4723.97	1907.64	1800.91	200.576	5650.73	1917.79	2099.77	2251.6	985.788	442.888	366.395	333.427	1391.53	955.303	79.7552	329.916	2713.54	79.8442	323.527	404.111	398.197	3396.62	886.57	582.864	4652.1	2307.21	2530.24	3583.1	3880.03	2028.1	281.735	494.307	358.141	738.421	613.751	1017.8	2444.12	1663.98	8091	241.35	189.457	90.4896	728.124	119.425	1279.67	113.841	289.846	3139.6	1443.23	728.029	1478.78	3838.32	207.935	215.382	2734.68	409.802	425.926	2969.87	7952.08	338.674	7787.64	163.494	419.425	159.369	2576.36	315.45	1350.27	1794.84	187.09	560.44	69.3712	928.846	1261.98	3325.59	255.021	645.905	925.918	2102.41	2165.16	1243.72	1220.73	678.886	404.071	675.407	3955.03	1563.6	2303.73	334.368	709.544	698.83	122.635	242.231	5217.2	84.246	600.913	420.845	883.283	1357.21	2563.74	882.984	1652.59	253.708	758.179	477.531	497.303	155.99	135.637	213.607	169.416	191.592	538.757	252.123	315.684	48.3802	172.868	61.5561	102.603	167.896	152.284	1379.71	220.774	4991.1	3350.41	2086.46	215.414	113.463	87.7937	730.195	367.687	138.87	1686.49	265.334
SLIT2	8509.91	9757.62	8989.19	4479.6	6553.1	7848.86	7164.36	7666.27	7333.06	6062.49	10828.7	6590.12	8480	6253.63	7228.55	6352.34	3669.58	5812.61	2735.29	8054.44	4901.46	5229.74	4649.04	7155.4	3510.34	1739.88	5151.58	6574.78	5072.47	3912.56	7349.75	6535.57	8385.13	6679.89	5543.01	2385.65	3088.73	1476.24	4927.75	6895.88	7055.65	846.298	929.894	2450.96	2625.68	3120.17	2685.52	1832.77	1664.54	2005.99	2007.74	10486.6	3485.66	941.366	2050.16	874.739	395.917	1057.78	1478.98	4212.27	7771.04	155.712	642.519	1938.82	3264.74	1870.71	2322.12	5856.96	910.58	2429.18	3111.54	2017.22	1091.89	1363.3	3039.65	304.506	340.781	3346.04	1541.42	1127.38	2284.26	2313.53	934.486	2657.75	6210.07	1055.32	5206.33	1581.15	1472.1	3367.3	127.32	9635.78	7290.38	2798.67	3184.46	3347.87	2946.01	2569.99	1602.23	6252.4	4346.63	1573.59	379.609	3153.05	3311.64	3018.21	3071.18	1925.75	1089.77	4003	5493.32	2887.05	15098.6	1705.49	8353.96	7815.93	1482.38	744.047	1070.26	9238.8	8651.17	409.554	3204.69	3515.06	1894.41	323.644	6469.2	1381.57	1576.99	2250.29	1476.83	6152.5	2087.53	5132.76	3055.43	4365.25	2567.62	1138.84	2845.09	1809.76	2431.57	1237.3	2471.21	2626.2	7026.67	1078.77	1261.17	1485.39	11883.8	1165.59	2747.71	17406.6	11866	15233.5	6296.67	805.412	8079.43	2390.12	522.122	458.969	1073.8	13862.9	15895.4	1204.25	3426.48	3281.77	9281.76	10976.9	8255.05
EIF2B5	2503.35	2028.09	2098.08	2182.64	2309.26	2306.38	1902.28	2104.18	2260.88	2441.93	2579.16	2304.55	1762.41	2123.6	1834.42	2636.99	2692.16	2205.58	2428.52	2260.37	2246.92	2409.86	2357.5	2476.87	2316.9	2935.69	2343.06	2274.49	2289.27	2279.06	2548.64	2259.32	1929.45	2390.6	2435.59	2301.18	2252.8	2739.32	2080.71	2359.83	2151.1	3001.89	2826.94	2376.72	1871.07	2604.63	2050.71	3186.55	2208.65	2781.23	2824.91	1676.77	2514.4	2138	2847.16	2968.88	3721.22	2510.34	2322.22	2035.29	2353.9	4824.89	2471.35	2713.61	2253.66	3396.44	2786.14	2225.21	3442.94	2722.48	2036.66	2309.15	2171.83	2299.41	3186.89	3544.89	2918.74	2368.36	2785.78	3104.68	1953.04	2604.06	2557.92	2271.62	2057.75	3050.5	2369.59	2627.88	2382.84	3059.69	5812.22	2325	2153.15	2187.13	2872.12	2644.76	2316.74	2701.01	2442.86	2014.39	1969.8	2334.74	4714.15	2112.54	2593.66	2501.08	3279.27	3186.74	2242.15	2501.75	2107.32	3045.27	1825.73	3366.72	2152.12	1937.28	3106.5	3939.21	2315.57	2057.7	2129.76	3746.92	2308.53	2411.4	2887.18	3443.52	2035.32	3343.17	2116.17	2057.54	1675.56	2326.25	2828.04	2353.28	2285	2259.2	2597.45	2986.69	2635.67	2564.82	2913.17	2447.9	3657.74	2604.27	2220.01	3737.74	3134.45	2250.85	1873.29	2836.99	3316.48	1963.68	2226.32	1987.46	2088.93	3368.27	2858.43	2708.42	2489.94	4167.76	2809.68	2450.72	2736.02	3521.7	4502.79	2007.3	2381.09	2162.12	2360.86
ECE2	127.52	85.4559	139.967	140.558	163.302	144.108	192.518	139.23	167.988	231.648	203.959	144.756	120.105	157.861	97.4649	203.988	247.604	139.936	313.903	132.821	225.45	140.957	183.883	136.231	214.04	331.953	184.925	157.344	169.464	261.949	162.471	218.056	149.625	300.938	198.417	391.68	236.224	780.507	131.863	138.181	161.089	349.17	610.582	322.654	282.194	328.976	249.451	1025.31	274.318	321.371	238.777	130.224	207.181	765.734	346.325	415.02	1137.94	485.054	407.484	284.156	178.717	2145.88	317.436	588.736	110.108	675.708	304.015	191.854	1453.17	403.034	227.876	607.238	430.034	551.229	238.902	545.454	450.557	557.859	611.851	390.857	373.798	2590.7	333.131	346.009	211.868	831.294	134.039	542.663	588.212	460.245	2316.44	243.665	406.506	239.022	766.211	599.714	281.568	480.346	484.867	152.469	234.032	489.955	2255.32	396.903	328.312	530.637	603.638	756.115	529.116	206.523	343.335	682.444	176.988	265.984	134.081	204.936	754.323	1680.86	978.961	113.032	114.619	718.281	251.306	308.02	460.379	637.709	195.1	658.974	528.028	320.171	230.247	176.655	332.257	163.298	375.46	233.545	128.38	636.935	568.411	465.711	882.424	699.341	496.56	324.785	195.384	1188.43	910.751	516.187	99.416	553.448	287.441	33.9065	126.38	122.126	539.297	884.294	311.951	740.834	1013.19	1374.64	1787.74	189.201	133.174	590.89	802.386	270.363	162.757	169.351	324.182
VWA5B2	21.399	23.1433	8.92271	14.0327	18.0338	11.313	5.80736	26.22	27.4683	35.3698	11.0102	28.1762	112.674	12.673	5.32738	12.8689	24.1156	8.62791	21.4774	20.408	20.0178	22.4329	17.9884	19.6968	12.5483	14.6417	0.0213743	16.2464	16.2817	31.8382	29.7169	47.446	117.347	25.7968	53.686	24.9502	65.9603	780.868	28.8465	15.9495	9.56875	22.3189	29.0323	22.8291	17.7471	29.1329	122.439	67.6127	11.0457	28.2893	11.3092	5.44265	30.2254	34.9373	8.84886	37.2414	365.155	15.1664	10.8687	23.8895	5.39731	3.45232	15.1698	11.5388	9.40581	11.9485	12.0006	25.8441	13.4729	17.956	25.5049	18.6876	38.7947	25.5889	56.6154	14.0218	24.8674	18.3093	36.3965	21.0306	8.32697	0.556395	22.568	36.1052	16.2709	67.5161	40.5115	28.9122	27.9183	21.6226	50.5015	75.9185	36.8117	4.83106	29.8511	14.5371	18.4306	26.3109	18.3916	21.7994	20.3924	22.6275	30.7352	24.2562	15.511	33.8044	45.1548	25.8742	30.1984	11.0203	16.1125	15.4303	11.2693	9.60321	23.812	35.5463	17.6354	63.2003	0	16.3177	24.4162	26.1465	22.6343	34.0144	17.4636	27.7603	8.61266	16.0655	15.2084	36.336	8.82008	30.6126	61.4592	12.1723	5.35121	33.0418	15.5737	10.7433	27.9884	21.1813	26.5907	8.03983	13.5471	32.0674	13.7322	31.4632	26.3133	11.2294	15.3931	18.3236	0.0758301	0.17065	13.339	9.87515	0.0671576	8.78503	14.7781	39.75	249.532	2.72924	1.00416	4.63327	9.97606	0.406514	4.3569	0.0857714	9.17407	16.7682	10.886
DGKQ	1312.64	1774.27	1274.27	1808.72	1786.3	1425.04	1886.19	1642.12	2173.18	1486.54	1329.08	1362.13	1525.11	1609.25	1675.54	1710.13	1619.47	1617.02	1695.36	1523.65	1900.37	1637.9	1913.78	2138.04	1178.82	1756.33	1662.2	1782.52	1523.46	1367.93	1453.04	1052.27	1192.01	2183.3	1523.5	2770.67	2292.83	1405.82	1462.67	1348.94	2385.77	2007.59	1558.08	1303.05	1211.61	1640.43	1700.43	1702.94	1678.44	1378.73	1481.12	2113	1470.21	1488.74	2431.06	1883.48	900.223	1319.15	2969.05	1295.85	1380.18	2510.55	1841.48	1111.8	1525.71	1490.42	1992.1	1586.85	2042.84	2183.77	1271.77	1669.19	3218.28	1740.31	1931.69	1372.79	1531.88	1387.26	2515.28	1439.4	1932.26	837.815	2416.79	1614.71	1300.86	1590.66	2172.55	3217.25	1643.69	1712.59	1792.6	1582.56	1375.2	2085.32	1421.37	1065.78	1435.59	1689.32	1646.76	1657.17	970.935	1153.4	1813.2	1652.73	1466.72	2004.21	1937.53	785.613	1670.26	1191.23	1624.04	1993.53	1834.23	2066.32	1128.02	1223.22	2316.92	365.504	1291.45	1193.61	1764.15	2264.52	1640.49	1955.98	969.654	1314.57	1640.89	1333.99	1855.69	2427.7	1295.21	1283.7	1790.22	1586.38	1714.84	1286.22	1237.17	1400.67	1262.9	2381.89	893.695	1752.72	2309.79	2801.87	1697.7	676.076	600.582	2577.87	147.77	1471.26	289.825	133.563	1325.03	207.528	233.861	1452.25	945.7	735.141	768.058	1309.45	351.778	912.658	818.07	486.387	1085.02	875.774	700.85	1021.51	561.254
FIP1L1	488.747	506.799	498.941	444.203	453.838	495.279	522.55	407.796	515.567	539.55	469.35	469.262	472.346	501.585	431.077	490.164	556.619	485.967	426.401	476.928	459.838	418.563	536.659	494.827	513.708	551.665	503.287	420.513	484.854	485.097	541.296	624.767	624.179	518.635	433.818	455.045	584.438	599.645	500.608	435.851	500.487	497.143	399.119	590.138	409.421	501.52	483.604	427.207	457.237	476.613	529.279	550.302	512.3	456.128	484.526	461.838	546.159	574.563	573.965	461.679	507.318	629.333	413.973	446.699	481.319	597.555	555.028	555.357	401.81	631.488	431.203	556.706	601.578	456.73	484.988	542.23	453.665	408.45	569.551	494.864	545.107	265.503	545.839	641.87	450.227	776.995	618.285	499.367	759.809	588.807	682.055	545.218	526.992	630.44	640.766	758.45	402.304	652.765	463.046	547.586	450.706	474.256	493.81	510.601	661.505	670.309	577.136	610.568	585.653	564.247	513.49	613.224	566.838	702.82	556.665	501.834	533.337	423.291	499.076	573.874	593.666	604.928	561.762	526.311	549.117	522.393	579.83	1002.29	647.617	703.155	525.547	586.095	745.614	615.783	492.87	490.585	561.018	569.45	587.099	730.527	484.68	467.248	673.366	556.085	557.382	567.142	424.106	709.619	332.238	392.805	259.183	328.581	615.904	148.964	251.204	698.843	415.331	488.471	348.608	547.741	390.372	606.115	341.314	329.555	399.076	291.982	196.883	392.184	234.504
SLC26A1	71.6526	151.415	149.86	206.195	152.281	157.584	96.3079	154.626	104.609	155.353	95.4359	168.083	92.7161	145.922	120.753	153.486	192.823	123.425	252.551	107.271	87.786	155.888	129.917	175.715	73.1079	332.04	97.7317	185.414	168.577	76.7932	132.761	96.4251	127.83	211.907	128.084	226.566	250.288	574.979	141.127	227.639	99.8504	296.792	222.88	248.433	177.057	163.955	260.945	331.791	347.369	131.451	184.573	289.612	208.118	491.11	178.152	225.593	135.599	310.59	229.223	199.568	251.33	684.312	259.096	177.663	218.86	113.268	116.006	154.58	200.424	176.577	89.3008	183.374	382.762	209.663	236.827	227.003	252.719	164.313	405.29	162.864	288.635	109.389	424.495	144.422	160.909	124.191	315.028	239.433	184.017	125.234	167.751	90.0544	216.65	168.008	229.697	172.571	502.405	230.482	223.146	260.156	154.322	178.7	338.734	185.151	124.472	219.692	425.017	167.951	247.563	170.818	208.417	306.58	96.9563	378.616	128.512	147.426	133.094	169.111	158.657	120.44	152.169	243.781	203.943	277.816	289.01	263.277	182.215	422.513	206.753	339.437	137.001	245.138	421.915	228.101	271.369	191.553	318.996	276.201	122.158	375.987	164.632	79.6835	375.574	182.045	178.69	82.336	84.5695	245.17	14.147	327.701	27.1892	7.22629	128.791	9.87687	69.5212	110.195	106.557	76.8281	143.858	157.311	22.8817	51.3484	51.8696	91.6986	56.1271	192.225	86.5291	101.398	95.2368
LYAR	1242.82	859.484	1513.91	1336.39	1249.31	1267.45	1415.22	934.969	1079.74	1549.82	1077.96	1474.84	994.892	1118	1167.17	1333.84	1370.74	1105.82	864.049	1343.96	1018.52	1113.65	1454.07	1412.79	1645.52	760.813	2129.73	1102.41	1773.63	1660.56	1424.27	1460.52	885.708	1192.92	1262.23	871.698	759.233	1348.73	1042.41	999.07	1300.88	774.09	765.056	799.529	806.639	954.496	719.294	782.038	697.4	980.638	954.455	724.782	854.721	775.42	692.564	940.685	1304.44	790.221	914.147	966.606	992.608	1020.72	888.957	857.73	1022.16	779.525	776.039	951.482	1087.9	1069.44	1432.28	963.706	1035.94	1134.94	779.483	884.357	996.393	820.279	1001.39	1037	844.142	1279.24	1056.86	1475.3	1052	3408.26	678.541	844.712	1340.79	835.366	1369.26	1147.34	725.211	1050.37	943.544	1177.74	864.228	1417.31	762.52	875.419	627.744	873.553	1471.36	1201.41	1153.85	1013.95	834.291	1062.65	940.102	801.027	762.181	1475.89	1125.21	612.936	856.741	1106.11	1333.85	1423.6	907.764	1098.56	1026.65	1217.67	618.489	1039.4	843.843	748.816	968.893	1284	1244.56	856.165	690.955	820.951	771.091	988.433	796.592	813.635	894.78	938.276	818.299	1129.22	983.67	979.318	985.624	786.184	859.378	894.882	536.697	1469.38	1322.12	900.372	1075.27	491.427	1173.29	1306.58	946.674	1335.88	746.059	1402.26	508.83	563.314	565.84	1232.73	1134.55	1274.93	463.803	682.361	772.49	591.249	779.432
CENPC	1503.5	1751.12	1525.56	1446.97	1680.1	1312.48	1290.34	1680.11	1653.4	1062.34	1174.46	1648.75	1460.47	1528.72	1585.51	1071.43	1205.3	1501.4	1358.95	1615.66	1456.11	1584.51	1354.14	1358.1	1275.92	1641.1	1327.04	1456.94	1613.19	1156.68	1478.12	1379.31	1483.7	907.342	1192.66	1378.6	1242.1	1521	1724.29	1281.51	1432.23	1866.56	936.103	1797.08	1116.44	1956.39	1293.2	1084.03	1492.77	1181.51	1533.64	1511.47	1578.76	1155.86	1272.89	1357.81	1344.47	1550.98	1615.49	996.945	1544.11	494.067	995.623	1130.1	1808.11	1286.96	1142.06	1437.56	1095.6	1193.14	1306.43	1100.3	1228.99	1115.25	1576.45	1186.67	1250.15	778.09	1588.65	1445.69	1581.32	395.708	1281.78	1121.27	1246.44	719.439	1764.87	1019.19	836.33	1149.46	531.875	945.35	1205.4	1303.51	1189.78	1165.09	917.318	815.811	1335.53	1206.06	974.625	1239.73	567.872	1249.84	1150.06	982.433	849.993	1237.61	1001.71	1370.89	1084.37	769.324	1028.21	2013.81	1329.83	1101.94	905.042	730.94	965.457	1765.95	1543.85	605.085	1347.57	1239.72	1372.18	1458.51	1107.16	1195.11	1038.83	1121.48	1523.18	1444.81	1772.37	1208.08	1197.04	1524.48	1719.17	1138.89	840.076	1003.34	860.972	891.357	1260.3	1144.23	1266.51	621.652	928.929	800.122	1529.57	885.675	1036.45	3628.79	1012.73	1939.71	1691.9	723.731	950.019	683.063	460.997	1076.18	665.984	804.416	1720.87	967.988	1285.6	1997.53	1571.05	1766.31	1610.85
EPHA5	0	1.72967	8.97865	0	6.01151	2.30769	2.35713	34.6568	10.5535	4.62845	2.23689	15.5662	37.3376	1.49754	9.52638	5.93918	4.41539	1.6767	8.18097	3.34583	0.039877	2.16633	3.99722	1.74393	4.19216	1.54699	5.26765	6.31179	32.8941	9.42637	7.42058	7.47845	5.90965	2.42787	0	7.65799	69.6823	13.2982	10.3174	1.60823	9.56232	337.713	4.16605	3.78191	0.0470454	0.0347125	21.0312	0.0654854	0	12.7339	13.052	17.3585	5.27657	0	0.108196	0.0283528	0	0.84471	0	0	15.6364	0.0564758	3.30629	4.89051	6.23004	3.36004	19.001	4.44297	0	7.97956	3.60022	0.904807	8.54108	5.89747	0.0131378	4.34375	4.16198	2.35286	0	6.33169	0.0169428	5.45012	0	4.01324	15.1335	0.0479274	5.34546	4.92191	14.4918	56.1769	0.302882	5.66103	3.26051	2.45838	4.89279	16.6054	0	0.167151	31.8004	0	0	8495.25	0.173539	0.0925765	11.6974	9.08371	5.87905	0.0768764	12.7124	0	12.086	13.2436	7.50028	3.13501	4.05853	4.20607	2.24959	0.0401785	0	11.3755	0	0.133743	1.83927	88.8277	7.63165	0	33.259	0	10.1425	4.05991	7.1945	9.30699	1.63059	9.35241	5.35387	2.87616	5.36696	0	0	1.54342	6.14747	1.53593	24.4913	8.98765	7.14528	0.0922918	6.27947	0	10.3334	1.79461	18.9419	11.455	1.47753	59.8306	0.0694341	0.104469	11.9117	6.41286	0.284875	0.127179	1.08881	9.19263	19.8373	20.3639	2.19663	16.9294	4.62407	4.87035	16.2583
CORIN	233.672	229.799	95.9715	180.859	211.39	443.363	162.761	151.885	166.939	130.21	145.877	170.017	140.641	180.983	177.946	268.355	272.814	235.603	56.252	628.84	71.1428	329.897	205.869	183.751	204.652	35.038	173.376	445.953	303.637	79.1696	149.461	315.82	120.679	118.281	172.55	72.944	82.7225	98.9725	139.06	316.334	142.639	75.6306	39.413	97.0705	95.1938	57.2014	168.266	343.156	169.049	119.593	125.08	199.171	177.009	207.696	401.867	89.41	84.6192	86.7695	96.3875	133.346	351.642	4.57692	408.357	170.236	237.213	200.938	203.01	185.161	267.907	137.67	100.256	76.6946	228.453	141.743	81.3579	76.4182	18.6638	769.391	340.374	96.6776	40.5147	62.1607	49.8473	80.2351	104.207	11.1443	83.6562	180.458	279.09	176.743	46.079	115.669	75.214	119.509	99.7739	125.751	104.553	74.6978	43.5347	211.617	215.965	101.091	55.9943	291.399	87.2909	299.557	120.723	74.052	69.2426	42.8019	123.843	92.3506	191.155	67.0327	87.0395	99.3354	48.438	152.73	126.927	154.121	439.596	18.4247	131.025	129.443	66.3554	29.3273	132.911	52.3879	124.662	271.998	84.273	72.1816	30.5906	111.687	92.3936	127.681	51.6002	48.5249	40.3663	136.429	59.3177	109.848	35.4399	49.7353	193.394	320.221	162.957	61.3962	81.5567	66.044	270.746	92.7811	291.133	186.623	128.486	27.3488	29.3976	98.1652	86.1141	231.842	203.037	160.644	247.473	662.574	77.6877	154.963	382.029	259.702	147.323
ATP10D	1639.41	1619.27	1731.06	1626.9	1672.09	1444.19	2517.56	1786.8	2067.54	1782.37	1056.05	1892.61	2103.28	1710.52	1944.56	1553.67	1371.86	2118.68	2321.15	1931.63	1594.95	1488.42	1448.08	1613.58	1655.98	1944.31	1486.75	1915.46	1616.8	1790.43	1494.82	1567.93	1993.21	1527.78	1727.88	1156.82	1458.17	1229.73	1460.61	1499.03	2031.1	1334.05	1874.25	1827.53	1050.07	1422.57	1489.89	1115.06	1643.33	1296.55	2111.06	1769.43	2049.27	1913.82	1096.1	1142.88	736.368	1768.44	1709.16	1166.17	2009.71	498.583	1615.4	1434.84	1461.47	1577.14	1658.08	2127.06	966.475	1544.3	1818.8	2144.51	1138.46	1553.28	1615.58	2057	1771.13	1923.4	1288.62	1486.68	1701.76	1015.08	1246.95	1401.08	1572.8	1899.9	1478.63	1346.46	1194.01	1771.24	763.758	1062.93	1483.13	1573.2	1632.66	1896.27	1219.1	1533.39	1611.53	1430.56	1246.84	1192.63	671.092	1276.49	1767.96	1970.41	1424.19	1407.88	859.744	1362.91	1121.62	1247.37	1387.9	1216.26	1705.87	1351.81	487.199	312.05	985.647	2323.44	1682.29	627.262	1401.02	1452.32	1234.48	981.8	1465.13	3103.49	1566.85	1266.93	1528.01	2503.96	1661.55	2642.44	1217.7	2015.87	1267.74	1783.02	868.869	1251.73	1137.05	1161.64	2141.26	1797.74	1429.18	1127.09	1342.72	3374.12	2660.74	1275.76	1655.9	3786.2	1905.41	1945.88	1330.9	1459.67	1304.01	563.696	669.015	1125.19	312.467	1539.24	1276.28	1437.85	1747.21	1949.55	2443.57	2046.42	2971.14
OCIAD2	1642.21	1212.21	1522.86	1422.6	1557.88	1805.48	1341.92	1007.3	1469.58	1003.72	2037.43	1263.03	952.262	1174.59	965.949	1425.93	1735.61	1031.9	1981.67	1245.98	1521.65	1604.8	1575	1620.76	2081.96	7358.65	1592.86	1534.71	1482.67	1081.16	1478.11	1431.13	1257.32	3606.99	1357.59	5415.51	5963.68	6040.2	1427.67	2089.98	1064.58	6455.35	5037.08	6346.83	2884.61	5459.46	6105.93	5017.01	5253.3	2122.86	2093.47	4491.45	2075.87	9057.66	5732.96	6591.13	4131.7	5695.49	11814.1	6093.06	1030.32	13729.3	9551.98	4952.23	1655.66	7387.81	3287.17	2292.18	13333.3	3751.02	2444.16	3430.98	11211	6326.34	4866.32	12725	4379.16	6912.21	7190.7	4689.08	4418.99	23648.7	10835	6082.73	1262.72	15853.1	2619.75	6205.09	3452.8	2866.8	16224.1	2377.13	4165.79	4960.91	10022.1	4798.85	7489.51	9741.01	6131.53	2676.92	3235.69	5636.38	26530.4	5478.47	1911.72	6485.88	7997.46	3237.32	3602.03	3824.9	2830.23	6119.13	1417.06	4384.81	1711.32	2227.93	6626.49	4167.27	11437.5	839.391	1281.28	15286.1	2830.75	6452.8	6785.23	9149.17	1479.09	2734.98	10662.9	8797.86	7149.44	1598.67	4170.02	923.633	8768.96	2686.64	3858.91	11611.3	11627.6	4775.01	6821.26	6402.71	3380.12	9108.04	1578.63	4409.01	2936.24	5921.72	2363.27	17491.1	5366.97	718.847	1629.34	1314.08	947.903	10709.6	1767.47	10755.1	47363.1	10415.7	13830.4	1503.99	1015.2	6659.1	2985.39	3335.88	1117.24	1233.71	1732.96
SLC10A4	26.9708	103.443	1.74251	9.33662	128.234	73.1078	4.66323	35.2403	101.362	14.8474	28.5467	49.5493	44.855	43.0353	15.9175	91.1097	111.637	29.5123	35.7945	33.1714	30.0268	62.9793	37.9757	48.4039	28.2077	31.8152	64.079	31.6221	21.7079	16.6154	36.1922	18.8994	99.7041	18.8283	70.2917	23.0179	14.2702	202.766	24.7382	53.8845	3.1254	11.9635	9.35	7.58855	4.48108	2.19574	365.358	55.1882	110.839	3.60782	89.2014	22.2626	56.8727	7.74796	122.067	12.8054	12.6933	12.4704	27.2374	22.0273	158.399	59.8333	56.655	18.1712	7.02516	13.6568	30.0015	65.4174	12.5063	154.63	5.42341	102.909	0	36.412	10.3134	50.6017	2.08908	1367.19	165.263	3.17758	164.04	24.4172	0	14.0426	16.2917	351.168	43.1464	20.5706	610.801	15.9536	0.307085	5.66182	25.0027	30.8557	10.6136	21.4952	287.554	0.169121	0	54.6115	91.4	29.5705	58.7587	89.5893	20.6735	9.08231	169.81	5209.52	2.64117	1258.03	56.3863	6.64688	128.057	158.556	35.6844	40.7976	23.1493	4.4107	61.527	44.9978	33.5316	2.75879	134.441	16.977	14.1506	3.17745	27.9065	45.1227	33.4525	44.0378	3.14825	14.0203	23.774	65.6828	244.692	25.4042	133.213	3.54709	26.3484	1.54524	150.307	22.6882	56.0202	131	333.175	33.9738	31.8397	31.4484	5.23293	31.1603	37.783	5.82692	83.7409	143.933	4.71093	0.105599	1.67638	229.202	77.8246	283.142	30.0096	13.7505	108.438	0.434315	6.51313	28.942	20.5558	7.25462	72.4375
SLC10A6	23.2738	20.4741	24.2331	11.2201	36.0656	20.2757	65.0398	17.159	17.9715	30.7196	0.0401268	10.6751	18.9775	35.1888	32.8099	7.91711	9.90378	17.3586	18.4098	5.03131	15.5805	28.8137	34.9781	10.7133	55.2752	17.9434	10.5287	12.6256	15.38	34.1465	13.9031	4.13552	18.9471	16.3853	4.94653	15.3593	56.1855	5.68858	54.5149	14.3195	13.6785	20.6824	10.3768	6.64199	6.6845	8.65606	3.96924	19.491	18.4861	10.9347	5.1893	31.8457	17.8006	2.89627	13.7289	2.16113	5.41935	12.5106	7.23962	21.1781	7.7946	0.050938	8.4101	11.5869	13.4539	0	32.0016	22.1813	1.90846	3.98925	18.2454	91.1019	9.43553	16.7345	8.24858	4.34084	33.1055	20.4975	30.5088	10.5204	6.24679	0.493462	5.61925	57.1585	72.2979	24.332	8.96522	7.30202	17.5709	7.95675	0.263639	1.86976	24.3417	36.4314	15.2583	5.44874	3.1175	15.1969	16.7863	5.32518	13.132	5.16963	0.153868	8.54468	27.9995	5.69125	1.95354	0.0691299	5.14835	19.916	8.05733	13.202	46.2545	32.5485	11.8862	10.4674	1.14876	4.40835	29.8432	19.7156	27.711	5.35658	5.1905	62.5395	7.68746	17.1818	35.281	10.444	4.0607	14.599	3.14622	12.5322	6.75296	16.8998	9.56589	18.063	20.4297	8.96147	8.48413	0	10.2317	7.24988	8.09911	8.89039	24.9532	4.93708	4.69369	3.13733	2.68352	7.30892	0.0705152	46.9065	12.6134	4.98494	0.062506	14.8574	13.1784	1.79226	0.248597	7.84399	20.7939	0.0554544	22.0905	0.365756	3.27562	2.50506	29.4643	19.0361	16.0664
SCD5	2980.93	3921.77	3219.84	3188.22	2994.53	3379.06	2781.19	1737.03	1830.91	3255.91	4974.03	2620.31	1804.22	3559.88	2284.55	2982.58	3374.78	2483.78	1577.78	2611.26	2261.37	2200.6	2932.13	4657.07	2492.32	1095.06	2114.02	2506.9	2272.04	3214.96	2958.1	2508.96	2620.44	2878.69	2151.68	419.509	2107.54	1318.25	2980.95	2346.38	2935.43	1714.23	623.045	3491.36	1193.92	1938.1	1208.6	1964.77	1138.02	770.593	1376.11	1743.42	1710.35	2790.19	1776.09	1597.25	2892.88	1561.67	785.858	1408.05	1904.87	4462.78	1860.92	968.122	1530.43	846.457	1166.06	2628.32	1131.25	1418.6	2312.93	1690.69	535.993	826.836	1522.92	2712.18	448.5	2034.08	2486.75	472.823	1659.2	369.736	357.587	2642.7	2942.99	381.375	930.518	877.257	2990.68	1039.35	1049.82	2913.86	3387.15	1072.92	826.331	500.969	915.673	1791.51	768.352	2457.4	1634.67	441.073	2244.21	797.433	1724.44	840.512	3085.92	3376.87	1650.21	2373.05	2604.7	2928.75	2909.54	2014.51	3467.45	1730.27	1446.07	213.868	744.274	2802.2	3043.36	667.689	1609.65	2591.9	339.582	756.13	2853.04	6702.91	2429.33	429.381	1407.93	2297.24	1590.79	1669.91	1341.25	1576.23	3246.37	462.34	2184.86	410.072	868.134	646.276	1596.55	483.547	3090.57	465.682	763.534	383.399	3017.11	755.326	1877.33	29349.7	3042.37	2729.1	2724.2	199.289	3592.38	1390.34	457.726	3101.95	705.555	2745.74	4621.72	813.551	601.86	1795.86	1715.58	3133.37	1979.19
PLAC8	2069.51	1947.04	2676.03	2266.98	2348.34	1896.68	1441.64	1180.91	2023.18	1532.11	2871.93	1461.22	1119.6	2322.98	1401.25	2311.2	2171.71	1960.41	1176.95	2149.64	1847.09	2411.99	3665.67	2322.67	6823.22	3884.63	1856.59	2020.35	2412.54	3134.67	2675.85	1837.91	1453.35	2586.01	1351.77	2231.11	7695.07	583.436	3171.5	1293.28	1805.37	946.094	389.8	1285.91	2171.98	676.27	584.321	300.943	466.446	1512.95	1124.15	1201.48	1266.52	186.319	945.422	686.387	277.581	540.496	809.512	1099.02	961.81	355.349	1540.88	1326.87	3285.56	5810.99	1569.08	1752.92	466.361	984.641	2331.18	1374.44	913.5	527.596	1383.91	832.739	863.831	828.299	360.018	973.976	878.415	4538.73	1336.36	2908.48	3219.53	628.558	1701.83	1611.16	735.026	745.343	494.676	2091.75	839.786	3035.07	1871.27	816.22	1575.6	3445.93	558.622	1692.05	899.204	557.903	1775.6	2114.88	2565.32	603.929	474.065	408.718	1664	1101.4	1057.19	515.477	1432.15	203.688	2079.82	1027.72	1834.22	297.868	1331.83	2003.65	3008.98	4428.41	655.223	2908.47	1314.69	908.207	3351.38	169.471	1328.69	1325.12	355.943	1251.47	719.079	1173.34	3062.61	2396.82	2665.73	653.061	5229.01	681.356	1320.08	1208.84	537.516	1377.19	1602.09	807.882	972.836	1258.89	2083.14	1207.83	1415.68	63.3714	2277.01	5095.55	8788.83	369.994	2412.49	11445.6	1570.3	232.145	5720.33	4633.42	3207.64	1065.28	1351.41	3004.13	1134.27	3206.02	2143.82
ENOPH1	2038.8	1798.3	2282.07	2049.57	1824.37	2121.77	1799.13	1731.63	1729.47	1790.74	1954.12	2069.43	1913.82	1770.32	1442.55	2092.36	2184.84	1882.18	1854.88	1772.34	2070.31	1626.16	2099.66	1976.65	1807.37	2117.57	2165.48	1574.49	1730.99	2052.44	2225.54	1993.05	1840.85	2133.05	1875.24	1972.85	2141.81	4595.39	1701.65	1954.28	1740.04	1818.29	1468.94	1968.38	1684.08	2011.45	1721.5	1765	1786.49	1796	2393.6	2052.57	1672.98	2952.26	1659.06	2245.29	2911.97	1897.28	2751.58	1715.23	1692.12	3110.61	1891.37	2329.97	1672.36	2219.32	1845.09	2132.28	3356.22	2060.07	1805.1	2095.83	2170.11	1925.36	1856.54	2940.28	2314.9	1408.97	3826.52	1931.11	1796.26	2828.53	2044.07	2562.47	1589.05	2339.99	1603.7	2029.9	3142.65	1936.65	4141.82	2515.59	2002.58	2219.05	2669.15	2897.83	2317.55	3079.09	2713.85	2062.33	1910.53	1672.13	3620.75	2219	2128.29	2087.63	2777.71	2114.75	1895.29	2516.86	1644.17	3456.26	1856.8	1503.33	2008.03	1872.46	2209.21	3367.59	3064.69	1745.34	1871.94	2388.52	2117.26	2026.82	3003.31	3116.49	1787.74	4823.5	3373.9	2191.95	2979.83	1950.7	2500.84	2552.29	2530.81	1948.14	2129.65	3444.62	2790.65	4041.41	3020.53	2791.48	3244.01	2530.01	1800.49	1731.72	2452.25	4232.47	3750.1	3831.03	4927.48	2776.2	2467.49	2581.55	2988.08	3045.42	1987.31	2206.3	2887.72	5013.06	3180.88	2334.5	2315.96	3553.31	2666.11	3165.18	2285.53	1635.33	2481.34
GC	0	0	0	0	0.000613224	0.0406262	0.0470121	3.59371	0.0185202	0	0.0314165	0	0	0	0.0193767	0	0.0311387	0	0.0074388	0	0.0359028	2.16071	0	0	0.014501	153.934	0.0166416	0	0	0.0576788	0	0.24089	0.137388	3345.44	1.59149	0	126.966	39.9834	0.0128728	0	0	0	0.015695	0	0.0454662	0.0335685	0	0.0632273	0	0	0	0	0	0	0.104237	2.16165	0	0	0	0	0	0.0545535	79.8003	1.57344	0	0	2.15e-05	0	0	0	0	0	0	0	150.219	0.0324296	0.0153106	0.0600508	0	0.0216805	0.0163994	0.554528	0	20.0595	0.0670414	0.0463164	0	15.7304	0.0144637	0	0.288929	34.135	0	82.5272	0	0	0	0.160551	0	0	0	0	99.6093	0.08926	0.119598	0.0540222	0	0.0741821	0.108986	6.24481	0.00293344	0.042282	0	0	0	0.019469	0.0425669	0.0388434	0	3.18169	5.99063	103.63	0	0	0	0	23.5988	7.97112	0.00578177	2.22908	0.719007	15.6187	0	5.59845	0	17.9334	51.823	0	0	0	0.00965188	0	0	0.19186	0	0.0889868	0	0	0.115607	0	0.0756799	0.170265	0	0.0935194	0.0670262	0.100665	0.192359	0.222905	0.271999	0.122406	0.999535	0.0594195	0.0985175	12.3716	0.0335717	0.085599	0.0587014	0.0816566	0.143439
TRMT10A	227.135	269.863	269.2	270.829	270.5	281.418	276.191	201.616	378.212	305.121	173.299	252.601	329.373	254.347	341.037	266.371	284.896	172.083	319.031	319.38	365.401	281.888	265.831	273.399	662.965	387.424	294.2	245.063	282.75	326.926	283.174	310.637	338.237	291.544	267.134	468.501	540.685	354.07	350.22	273.966	307.843	354.365	280.941	393.108	256.733	336.508	334.858	261.859	212.43	236.457	283.422	429.063	257.901	677.43	661.168	312.862	416.911	386.62	321.987	400.075	271.731	345.139	199.745	361.194	378.253	320.214	333.017	255.134	434.587	263.369	314.512	354.603	286.1	300.22	318.179	253.923	306.589	184.875	548.9	297.346	206.636	449.159	246.55	383.117	272.013	510.969	342.875	267.177	165.419	235.29	421.448	282.553	400.695	238.999	269.038	333.352	486.901	436.089	399.321	336.047	295.567	354.824	368.249	265.03	244.97	268.169	425.983	234.9	261.487	456.998	266.815	396.731	165.692	514.406	285.291	212.25	425.556	342.554	537.561	269.669	268.456	216.543	468.875	382.688	665.478	345.799	237.959	802.092	499.646	356.286	294.368	372.385	684.337	207.425	501.284	269.657	316.516	338.239	454.761	219.726	323.121	363.065	735.257	416.298	260.373	153.679	315.483	579.405	356.339	284.505	655.87	369.155	320.954	480.633	469.824	282.093	163.392	306.313	539.655	1172.12	368.328	231.334	267.385	285.804	394.739	294.346	211.655	387.364	290.661
KLHL8	1331.26	1681.64	1430.43	1440.41	2019.73	1329.36	1470.24	1374.45	1457.95	1142.34	947.482	1365.04	1341.02	1332.52	1342.98	1418.01	1663.29	1524.88	2088.01	1239.18	1478.32	1805.52	1304.17	1281.89	1388.68	1677.88	1452.07	1310.42	1874.22	1122.46	1206.99	1479.1	1618.68	1430.62	1367.7	1522.6	1603.38	1640.93	1750.05	1453.5	1333.05	1488.89	1371.49	1862.74	1244.8	1678.17	1402.91	1539.9	1176.83	1022.62	1810.97	1587.84	1540.49	1872.09	1660.22	1403.58	1114.15	1306.62	1452.64	1236.07	1795.41	757.979	902.468	1318.58	1920.68	1356.48	981.049	1777.34	846.024	1144.26	1194.28	1419.36	1681.47	1847.6	1547.63	1170.54	1232.55	1384.97	1642.75	1496.13	2256.2	951.261	2108.1	1359.96	1399.22	1114.04	1367.93	1211.71	1468.99	1261.9	694.37	1005.08	1524.12	1367.4	1179.55	2317.11	1691.52	1634.12	1197.91	1244.35	1258.55	2511.82	488.394	1569.25	1400.06	1428.55	1345.67	1271.69	1237.99	1578.3	1437.77	1912.21	1396.37	1377.22	1296.74	1395.72	1739.64	1737.8	1215.48	1595.36	1684.58	569.902	1118.76	1927.63	1188.17	2044.71	1575.51	2552.69	1779.68	2071.65	1898.7	1257.77	1658.14	1988.15	1579.51	1589.06	1157.25	1744.34	992.686	1429.06	1344.62	1328.54	1769.26	2988.12	1351.84	643.428	1071.11	1351.96	2841.4	953.588	2066.88	2874.14	1594.66	2825.37	2174.48	979.776	987.937	1021.37	520.445	1415.11	587.557	1579.11	1729.55	1144.5	2205.55	2502.04	1960.12	2008.28	1788.98
SNCA	836.938	927.236	804.065	656.002	569.051	730.527	992.335	1029.07	524.033	536.74	899.182	942.424	632.075	487.179	763.632	553.538	492.006	1142.42	446.856	626.816	545.374	507.191	763.514	621.215	801.881	564.693	776.465	832.934	486.645	880.434	692.629	529.003	695.426	668.41	615.642	341.758	602.115	273.151	652.012	560.684	1028.65	257.984	273.689	256.023	525.567	359.166	274.661	225.138	369.478	514.978	1056.98	256.454	579.036	112.561	272.857	212.854	76.4112	221.9	406.58	501.241	1095.32	58.7219	578.286	334.584	414.705	362.271	574.029	598.835	210.047	802.081	857.956	526.77	153.335	869.183	757.836	281.9	236.167	381.064	526.27	321.516	135	2266.94	191.956	311.91	906.041	126.426	294.252	383.876	246.052	284.285	110.423	967.226	439.988	859.791	428.796	245.197	455.452	382.389	338.03	498.999	362.881	257.137	269.354	336.416	465.411	405.601	415.181	89.3388	517.784	348.824	404.751	279.179	1122.46	116.347	385.812	628.319	162.801	104.778	524.085	550.116	292.152	417.251	377.111	715.322	463.019	286.07	499.448	30.5801	227.027	282.014	227.008	237.955	189.087	2370.47	647.643	229.794	362.729	299.533	721.12	157.6	812.892	301.143	341.016	169.099	476.394	96.8603	193.205	150.387	862.581	337.735	494.651	119.529	797.07	950.173	439.785	157.224	1045.5	679.58	53.2057	91.6688	763.543	746.189	783.338	1032.03	185.546	221.119	675.706	551.822	412.494
TBCK	1128.31	1175.71	1131.6	1280.16	1257.32	983.811	1056.57	1155.63	1541.4	834.42	894.838	1367.96	1442.26	1254.39	1123.74	1142.73	1218.44	1192.77	1279.19	1217.91	1203.99	1428.61	1159.26	1189.57	794.589	1483.39	1144.21	1263.41	1231.64	951.317	1060.3	954.189	1435.72	743.461	1137.38	1333.48	990.644	795.699	1105.25	1121.31	1300.83	1061.38	1436.79	1512.47	845.377	1142.16	1511.06	1314.82	1338.5	1150.47	1424.27	1731.65	1335.03	2157.43	1515.72	1215.23	780.98	1508.91	1538.17	895.771	1242.34	787.293	1055.74	979.783	1328.27	1099.77	1206.06	1386.51	845.063	1132.29	1004.65	1286.51	1609.1	925.273	1334.48	1130.72	1015.04	946.917	1644.72	1520.29	1694.49	627.358	994.735	1243.62	1077.49	797.027	1905.27	1082.95	766.035	1448.32	927.838	934.919	1244.72	952.243	1506.73	1547.5	1143.47	938.619	1354.83	1199.89	899.974	1525.72	481.409	1036.93	948.81	1375.58	1087.52	1629.74	726.522	1302.54	863.872	891.304	1070.58	1455.71	1123.84	876.124	1267.9	922.928	822.172	1515.87	1341.08	1032.64	1294.06	791.815	1178.44	1071.76	918.533	1605.39	1124.97	1243.18	1674.87	1412.6	2523.14	1369.55	1120.39	990.193	973.897	1369.2	1069.81	1428.28	898.805	638.967	1156.85	1630.27	1314.67	597.47	862.622	1678.91	1731.87	848.042	1649.97	3600.73	1300.55	1388.37	1366.75	1457.15	1027.21	892.751	1967.8	1538.76	1422.54	1061.88	1082.87	1225.62	1526.1	1585.58	1475.5	1122.78	1393.97
CAMK2D	3268.6	2745.11	2869.84	3188.21	3240.98	2710.49	2882.03	2814.02	3082.82	2872.63	2391.67	2835.99	2863.9	2683.41	3065.12	2751.86	3198.38	3280.15	2951.04	2777.34	2184.74	3007.79	2569.36	3139.34	2776.31	4407.65	2570.01	2952.77	2900.11	2391.21	2863.39	3109.71	3257.69	3671.35	2701.05	6076.98	3007.28	2239.59	2544.24	3095.83	3067.47	5899.72	3508.03	3744.5	2479.64	5175.8	3960.86	4084.57	4118.94	2915.42	3315.67	4826.62	3886.78	4506.99	4544.77	4594.85	2138.19	3244.18	4091.42	3693.53	3088.09	3569.71	2247.78	2765.03	2934.02	2840.02	3366.17	3530.95	3039.18	2601.77	3076.88	4492.95	7749.83	2343.7	5971.17	7045.67	3854.03	2628.5	5107.27	6613.84	5743.84	1715.38	3799.23	5979.43	2870.2	3327.65	4144.33	3351.07	3576.85	3207.42	4738.12	2608.5	4450.25	2945.36	3415.39	4285.86	4458.1	3767.94	5200.37	2665.31	3155.23	3010.39	2375.52	4060.47	3160.4	4670.92	2506.8	5668.98	3285.3	4181.77	3901.51	6089.43	2847.35	9534.16	2902.04	4094.09	6338.36	3225.82	2320.37	3212.81	3157.17	3189.1	5074.64	4081.06	5154.79	8967.75	3216.42	6096.83	3674.91	4098.44	5322.94	4782.2	9574.94	2869.54	2710.2	4095.46	2923.35	3795.41	2643.39	5865.89	2930.56	2827.22	4408.33	10807.9	3170.6	2421.02	2922.68	3806.73	6087.84	3678.62	6372.68	73548.3	2884.87	5119.16	7229.46	6252.89	2412.82	2489.68	2912.78	4420.53	2446.13	3069.4	4152.71	2941.24	6957.53	7473.91	4943.03	4672.19	7118.41
CISD2	957.945	838.116	1167.5	1041.18	1113.06	1196.52	995.836	906.945	1145.23	808.375	899.218	1050.26	1156.21	933.783	994.53	1029.84	1238.15	943.246	1352.81	988.788	1316.14	991.927	1111.29	898.212	1228.92	1507.11	1411.08	977.611	886.328	1206.2	976.736	1127.8	876.954	1533.65	1138.18	1073.29	1198.47	1590.47	952.809	888.56	1002.55	1457.04	1648.28	1395.37	983.696	1072.08	1774.38	1312.57	1357.88	1276.45	2314.89	1214.09	1024.58	2542.71	1101.1	1679.18	2169.19	1572.42	1802.84	807.464	1332.1	2223	1654.33	1988.71	901.543	1800.36	1514.08	1179.2	2055.36	1532.33	1316.43	1745.9	2199.45	1883.04	1382.88	2093.59	2101.53	1380.43	1660.45	1761.95	1344.6	5021.07	1204.6	1428.16	951.384	1521.95	876.52	1090.21	1876.29	1183.96	3241.22	1083.78	1073.18	1352.05	1661.87	1711.66	1870.14	1911.55	1448.74	1071.8	970.916	1925.87	3468.56	1188.2	1318.06	1419.56	1612.64	2432.89	1070.88	1509.92	1067.25	1351.78	1040.43	949.349	915.702	1048.63	1546.13	2005.08	4019.61	860.724	915.624	1676.68	1277.24	881.576	2025	2343.1	856.384	3267.36	2294.53	2019.16	2747.1	912.82	1779.97	1541.31	1610.53	1188.52	1281.82	2446.05	2561	1524.64	2176.95	1975.76	1589.72	3829.46	1062.87	1917.89	1886.72	3329.54	3690.16	2060.52	4198.41	2663.8	1008.73	2794.95	2777.41	2434.33	1749.79	3497.97	5805.5	4434.29	5788.81	1274.95	1606.42	4958.01	2049.19	2557.35	2449.3	1371.91	2308.53
DDIT4L	91.2501	88.1998	66.3971	67.4703	66.1223	164.171	36.7312	66.9062	82.3994	39.043	63.6142	62.176	45.5599	59.7737	75.1971	116.853	37.294	36.4583	128.822	98.8464	51.1217	42.7337	36.9762	44.7866	129.436	63.7243	55.6983	70.537	28.9556	56.6897	42.6834	44.6621	52.3802	53.9503	68.5867	988.913	80.3889	76.1177	59.7601	134.819	72.4271	58.4091	544.218	43.7567	26.6146	19.456	376.354	1045.76	419.394	228.243	167.918	542.078	62.1966	472.643	321.35	922.466	19.977	190.585	486.68	521.517	86.5389	57.5943	152.325	418.537	25.2608	204.283	76.0038	41.7635	65.5038	240.424	40.0633	329.343	1008.67	233.283	94.7479	99.0192	85.9872	103.891	114.098	23.1423	242.972	382.999	968.52	96.2822	67.2143	124.204	179.052	43.4329	88.9229	149.316	24.0811	89.1028	106.986	108.92	318.742	12.4225	33.6873	71.9851	241.56	58.6854	52.5317	572.01	67.176	65.455	51.445	60.9095	608.559	4002.73	118.271	114.331	133.913	8.84248	69.6444	75.9109	214.977	71.1183	533.274	10.9563	399.078	114.68	50.3562	41.894	58.6612	214.476	192.909	65.2986	67.563	933.868	458.092	1468.91	608.442	1004.52	526.664	311.638	284.373	147.142	68.8286	246.465	124.468	559.006	106.355	130.158	489.191	38.1072	39.242	1749.96	4387.67	169.826	203.708	60.5291	1174.88	1062.92	50.4788	197.725	112.34	518.174	262.344	309.322	926.675	58.1607	115.733	84.3885	155.324	246.16	19.4562	50.567	352.665	138.353	45.7232
ANK2	1093.87	445.291	1530.97	896.843	694.283	574.119	4623.39	1038.06	543.06	1283.76	1041.77	1077.46	2305.79	888.308	4257.54	454.512	553.38	1256.24	993.908	1219.61	455.437	845.66	841.464	839.036	1253.99	639.849	789.091	718.939	593.576	2132.57	812.385	1092.77	1216.58	859.312	979.942	945.626	1106.28	770.96	846.704	589.276	1029.24	625.277	407.42	796.677	684.932	834.783	1176.2	599.469	785.165	1438.14	1039.34	2811.11	630.571	372.656	566.782	781.072	476.944	702.514	743.133	1569.07	1226.66	108.348	431.72	814.558	689.853	927.224	1802.09	1090.95	200.408	781.129	2084.21	824.292	417.069	952.839	751.68	348.613	428.817	1584.5	922.691	646.167	456.867	1101.93	906.282	3978.58	1964.95	331.489	853.156	848.305	1187.79	1163.18	110.427	1448.89	727.731	1471.37	1123.07	651.322	654.175	1219.97	835.526	508.453	517.972	581.466	173.182	736.878	1401.18	1015.07	666.449	558.981	760.404	871.786	484.294	1246.22	1312.6	461.693	602.258	1276.51	262.872	264.048	694.28	1199.44	478.802	185.308	995.808	1314.39	674.903	158.498	592.717	174.314	561.477	625.457	361.633	1352.18	588.734	1108.6	898.125	1105.24	638.526	405.673	721.745	458.304	559.329	617.009	1082.95	607.174	450.02	388.274	463.205	323.536	2271.1	320.277	362.833	822.538	1007.25	2634.79	966.33	337.82	1114.46	404.447	246.378	363.581	251.654	806.667	1303.25	1233.19	509.096	1270.83	2621.98	1607.72	4333.18
TIFA	589.275	981.556	1015.86	613.821	645.192	672.018	467.601	607.63	694.123	2068.07	588.895	596.532	751.504	999.235	1187.26	657.512	696.893	692.862	761.791	1207.75	937.41	596.88	596.62	947.544	1342.71	756.771	805.89	667.404	819.276	996.103	683.336	763.679	715.793	533.912	696.796	738.25	415.693	828.068	391.434	664.315	448.028	830.006	1027.32	1286.89	532.256	876.847	637.188	689.034	640.125	1050.95	941.332	1217.74	707.952	1427.61	1352.52	845.984	1322.65	744.575	886.857	915.099	677.436	951.926	800.895	1222.32	540.737	1094.65	778.039	662.7	684.143	868.919	846.02	973.999	636.857	678.204	739.326	1137.16	1342.32	778.073	1277.8	826.874	675.943	988.689	1099.21	854.491	626.166	666.225	430.135	549.963	1090.63	803.231	1218.7	533.819	813.057	841.042	634.229	933.748	1663.46	1214.49	802.793	587.861	601.397	1092.41	1478.33	623.177	1305.09	495.764	760.676	1583.9	609.635	960.795	647.401	630.851	548.924	797.351	508.043	747.528	709.305	628.392	1841.53	1154.32	490.272	465.585	721.506	339.194	860.807	879.643	560.569	2332.38	709.445	585.533	1043.82	1091.26	1158.84	725.587	924.342	818.897	707.48	659.376	1167.2	677.305	1091.03	1235.8	1354.93	848.752	574.79	1120.97	1445.07	1144.88	1371.73	964.625	2118.55	1988.45	852.243	2617.78	2147.74	1008.15	1134.89	1858.24	1084.76	1051.64	1867.42	939.962	919.013	2453.59	1073.13	1775.26	1252.51	787.88	2277.35
SPATA5	554.854	592.324	524.074	491.066	503.931	520.035	411.421	454.826	499.721	455.817	617.361	543.105	602.48	527.914	500.971	495.116	512.797	594.666	388.569	438.594	384.324	450.59	503.679	573.73	262.093	509.973	418.188	520.012	475.791	245.572	441.01	408.771	650.279	512.755	497.514	354.24	690.622	448.301	494.423	497.438	514.225	353.483	382.53	566.35	362.945	550.032	400.694	431.779	339.916	422.745	542.427	631.029	474.954	394.017	403.571	435.229	588.967	518.188	603.096	337.511	511.294	297.798	380.116	229.104	421.851	549.491	511.026	610.281	558.893	451.918	615.408	489.342	486.947	378.967	442.769	487.356	375.984	427.821	509.547	459.137	554.444	173.348	481.847	370.079	459.461	629.575	431.974	316.513	492.073	391.965	396.223	367.894	448.362	766.371	554.247	459.89	252.601	536.839	346.426	403.122	360.692	370.501	277.711	406.558	430.804	541.882	404.385	496.677	292.919	390.966	366.492	507.723	457.611	507.886	326.045	382.653	287.044	366.563	185.574	545.204	439.104	223.08	437.348	342.043	295.316	250.91	395.497	865.831	176.354	369.113	408.744	474.527	547.054	604.531	290.53	389.897	394.089	304.933	194.551	357.841	282.225	213.202	702.231	394.567	396.84	303.592	293.084	555.876	690.873	203.718	452.26	742.245	497.304	592.872	484.899	428.021	332.3	249.777	244.637	371.228	365.177	360.06	661.429	274.033	292.307	635.38	647.265	538.707	795.178
CCNA2	100.514	113.077	182.162	234.301	128.237	90.106	155.876	194.412	207.069	87.4119	61.4602	231.237	212.243	138.702	144.056	106.941	331.932	139.064	366.047	97.0282	548.453	241.291	124.92	173.001	103.386	268.951	126.1	162.771	89.6796	312.655	184.76	105.723	195.99	364.153	133.916	308.151	165.398	1058.45	115.383	214.909	209.45	292.383	473.757	202.715	287.731	376.432	791.732	559.248	599.501	365.198	447.891	116.2	251.653	1115.12	196.918	869.36	2870.46	340.935	1071.58	203.212	95.9888	1098.44	877.184	474.093	193.379	1386.73	379.019	329.765	1915.71	431.965	325.431	684.894	387.783	722.506	119.461	1418.94	1529.75	262.457	882.367	338.331	308.391	511.128	702.07	131.385	149.383	1985.01	330.245	558.329	1138.15	502.005	3265.32	416.247	198.166	382.127	389.903	1178.68	264.656	1319.01	416.044	233.252	218.653	742.818	1203.35	382.406	655.138	333.529	1111.1	1233.91	267.819	286.797	166.133	314.352	112.957	289.432	156.572	136.983	339.833	1332.98	1041.46	127.788	113.088	230.923	365.021	184.227	447.944	295.048	121.152	4490.46	250.338	292.983	301.626	202.581	302.42	185.826	371.292	213.246	202.039	858.256	200.769	380.695	167.706	1029.11	1257.9	189.488	166.19	643.326	826.797	3293.15	865.246	499.278	1584.94	98.4809	185.679	190.442	348.405	2094.84	230.426	283.49	346.995	1248.53	304.996	77.5542	71.5815	341.491	187.706	362.847	481.253	134.792	624.026
METTL14	1941.05	1937.26	1899.77	1787.16	1912.53	2038.47	1498.91	1890.79	2371.8	1727.48	1443.13	1746.87	1692.46	1857.27	1456.32	1856.69	1565.79	1835.24	1545.05	1789.39	2091.4	1763.89	1767.87	1668.26	1587.07	1758.76	1917.52	1966.11	1837.04	1363.23	1565.38	1791.56	1903.24	1517.24	1680.98	1588.84	1206.71	854.708	1658.38	1586.72	1813.46	1965.45	1595.4	1919.86	1237.06	1598.36	1597.2	1312.55	1353.27	1481.92	1992.07	1559.09	1642.78	1849.77	1653.99	1477	1430.03	1754.12	1656.4	1421.86	1810.38	971.133	1176.8	1381.69	1803.3	1426.03	1330.07	1503.8	1414.56	1356.75	1734.01	1690.71	1776.28	1368.23	1571.31	1551.37	1806.34	1322.23	1980.15	1613.8	1613.51	788.172	1280.83	1380.02	1583.22	1625.01	1693.74	1025.23	1106.14	1324.56	1305.27	1201.37	1449.66	1341.38	1668.94	1621.53	1160.35	1936.31	1530.15	1714.68	1286.36	1650.38	966.74	1534.17	1133.43	1437.57	1181.75	1635.65	1021.85	1699.91	1390.45	1122.09	1662.85	1841.47	1627.84	1343.45	1299.81	1144.38	955.836	1581.42	1626.43	971.413	1437.82	1183.01	1507.14	1531.24	1709.48	2290.21	1097.61	1415.89	1523.14	1461.27	2390.15	1665.23	1342.68	1634.14	1520.07	1263.92	1329.87	1323.65	1465.28	1063.12	1568.53	1869.04	1672.9	949.344	1094.27	2053.52	2444.44	1000.4	1966.78	2694.54	1603.36	2594.83	2144.39	1436.17	1465.69	1501.98	1281.39	1100.7	1008.93	1922.02	2198.83	1382.35	1329.84	1560.4	1472.11	1432.67	1416.8
USP53	4962.95	4726.03	5860.88	3861.08	5424.02	3318.33	4673.11	4065.51	5811.71	4781.53	4203.21	3225.59	4859.92	3701.75	4837.04	3148.94	2056.7	6715.1	2828.34	5097.37	4886.99	4393.7	3459.8	3664.63	3457.08	4472.13	3689.01	3276.51	6057.65	4169.81	3676.72	5100.78	3960.4	2687.95	3460.79	3739.31	2546.79	1018.41	3313.67	3334.49	3522.12	2476.31	2948.23	3736.91	1936.36	2723.27	2731.88	1866.06	3773.49	1977.7	2245.72	5357.53	5394.47	2542.7	3386.44	4105.34	1248.85	2500.49	2879.82	4301.5	5766.06	1397.48	1771.98	1852.47	5499.6	3226.42	2208.11	4421.67	1327.82	2021.16	3696.87	2020.03	2796.68	2099.59	4421.48	2305.55	1921.33	1836.77	3030.72	2739.06	2969.53	2225.9	2261.46	3062.93	3027.55	1762.51	3380.28	2596.62	1391.47	2575.27	1126.06	3220.12	3340.21	2523.05	2654.45	3599.58	3531.91	2897	3681.13	3147.32	2691.34	2084.51	1350.35	2196.03	1393.75	2282.54	2255.54	2145.3	1510.76	3350.54	2583.56	1932.04	3768.26	3234.06	2421.32	3167.79	1957.41	1659.3	1614.54	5187.93	5181.65	1251.76	4583.23	2656.14	2504.28	2164.79	1965.66	1400.15	2568.18	3865.5	3464.83	3610.85	4689.9	2215.28	2302.93	3236.73	2566.87	3179.2	2075.78	1560.55	1931.56	2044.09	2423.98	6062.5	3434.09	1047.33	1757.25	2929.7	3602.57	1511.62	3665.09	8835.93	5727.38	7815.03	4131.45	2049.76	4162.21	3411.09	2526.31	3331.47	1999.06	3594.57	4479.02	1388.61	5806.71	2834.91	3197.89	3812.8	2758.56
SETD7	6023.3	6587.59	6109.43	5901.29	6224.49	5264.49	6521.49	6066.63	6004	4467.09	5258.12	6161.66	8642.06	6208.2	5057.35	5449.25	4900.04	6776.78	6815.19	5680.75	5797.76	5167.8	5026.8	5232.51	3541.66	4810.46	5246.14	6428.28	5714.14	5868.16	4610.75	4853.28	6802.79	6869.65	6021.18	6285.3	4748.78	3455.06	5320.21	5669.87	6493.74	4924.27	6028.11	6259.26	3760.92	5813.21	5740.97	7373.29	4778.49	4179.13	5020.78	7392.47	5031.48	9692.37	6046.8	4870.47	3302.43	5853.9	5683.25	5234.05	6415.03	4563.35	4533.77	4496.36	5291.64	5167.57	4752.24	5155.17	6325.06	3912.63	5777.29	5438.88	5970.88	5970.99	7770.03	5580.41	2910.47	6591.64	9943.05	4581.91	7556.7	4129.82	5149.73	6262.25	5874.55	7099.72	4880.49	5595.07	3883.88	5297.57	4487.73	4173.05	6214.47	5710.81	5742.29	6911.14	3356.39	8141.49	8998.15	5763.46	4400.68	9336.51	1411.76	5000.57	4524.51	6787.8	5447.45	3138.69	3408.49	5767.25	4698.93	4827.84	7248.38	4600.75	5963.83	7019.32	4313.96	6738.49	3607.98	5444.39	6397.12	1731.56	4616.44	5019.36	3504.65	8292.37	5489.65	5332.85	4701.57	5808.56	4532.92	5021.01	7531.54	6069.55	4152.37	5603.4	5094.6	5188.9	3860.41	6104.45	4369.25	4033.69	6696.13	14394.6	6102.81	1759.58	2325.16	8878.23	13104.5	4579	9167.41	13324.8	6224.5	10322.4	10488.3	6627.75	4985.59	2837.24	2079.08	8666.9	2860.85	5902.87	8066.29	6559.93	9246.15	9864.32	11619.7	7946.23	7834.89
NAF1	639.55	783.798	800.46	689.735	740.367	682.148	1064.55	746.897	668.769	1147.96	647.009	639.282	933.348	789.456	1704.08	741.683	713.327	837.196	924.37	1102.97	657.551	679.09	674.571	747.615	1043.07	568.764	805.89	692.728	818.369	1273.4	693.549	843.114	855.098	628.699	635.675	634.57	1053.12	546.327	749.878	675.305	735.034	743.152	673.826	706.255	483.563	730.162	867.301	607.489	642.909	446.462	544.125	1104.95	758.679	674.491	1110.86	712.963	614.415	648.825	647.628	1067.81	706.631	751.161	645.12	527.227	821.553	707.428	637.032	710.75	597.422	401.039	1147.84	650.261	611.883	555.162	700.193	629.384	669.099	586.414	846.95	833.165	887.738	291.598	502.531	1564.56	886.486	731.597	554.351	765.265	737.079	415.212	778.691	609.687	812.26	612.755	753.96	823.361	573.712	725.999	801.154	768.682	585.336	625.95	548.268	634.029	678.256	826.925	649.765	597.704	717.645	809.821	725.933	887.965	629.914	769.893	678.227	835.333	585.038	668.736	411.558	799.324	800.98	498.138	647.312	1106.51	466.83	770.117	783.47	870.527	907.069	694.356	995.209	820.219	1285.03	746.253	740.727	643.094	732.603	643.2	506.821	705.126	622.722	590.161	870.607	525.643	867.478	416.07	399.306	861.697	1258.39	471.732	572.425	1738.46	633.242	1208.91	1272.91	601.228	489.674	565.09	381.692	250.177	633.192	680.198	756.386	428.735	950.165	867.265	1002.22	810.476	1119.33
2022-03-01	613.467	1068.8	1495.94	2141.43	1467.71	825.125	1030.24	1770.53	1966.11	1493.99	409.079	1939.25	1849.22	1071.72	1519.85	1364.54	2410.52	2198.69	2411.12	1191.47	1669.35	1396.6	1818.84	1061.35	916.752	1875.68	2124.49	1712.88	1819.84	1393.89	1651.74	970.93	958.313	2137.68	1230.32	1660.84	630.585	1685.66	1113.5	1330.38	1899.67	1325.43	1328.99	1260.21	1654.18	1843.19	1190.72	974.981	2180.04	2791.32	5021.02	620.257	1495.11	1152.94	833.341	2286.77	1572.02	1241.27	2499.64	755.96	2189.31	459.111	2716.11	2545.11	1510.62	1335	2114.11	2215.39	867.221	3596.39	2051.28	3350.59	1338.41	3551.5	883.488	3692.23	3611.62	1773.98	1176.48	1953.16	1004.05	1773.92	3191.33	915.67	1261.53	1914.33	1516.42	1672.53	2928.65	1223.32	861.947	579.327	1240.5	2040.41	1413.7	2117.11	1011.45	2190.28	1237.33	1306.61	1606.88	1904.08	814.753	1523.31	2929.39	1398.15	951.088	442.769	1460.44	1716.57	938.379	875.933	1263.6	612.905	962.802	1371.68	957.839	504.047	3321.47	1266.56	1579.73	688.543	1622.38	827.716	2807.11	1255.68	1707.35	775.933	1340.85	1581.31	893.692	1440.03	918.473	4345.27	2132.52	2332.18	1639.15	2630.48	1392.15	966.534	2537.9	2489.5	2139.83	499.555	1472.2	1442.69	2200.68	2342.36	4029.86	2144.04	4615.27	1225.43	1257.01	4023.34	3292.35	1067.61	1009.82	2033.18	515.505	1510.51	2583.58	1761.42	1501.71	3207.93	2004.98	3514.61	4110.11	2672.13	3156
SFRP2	888.113	194.109	1579.42	82.4355	1258.32	245.455	6320.32	2299.58	501.859	139.499	931.027	559.607	6784.04	2412.47	1160.81	160.412	360.542	2749.97	2870.23	79.9774	201.097	2108.72	1128.28	233.911	1071.27	39.9518	376.178	300.197	764.87	469.83	801.241	1859.6	832.005	634.617	738.631	275.506	10233.9	5865.1	2132.21	318.606	2238.92	2445.33	2293.08	155.123	1659.75	237.317	3514.64	4842.39	5646.86	1015.29	1007.76	6276.57	552.272	4230.4	219.338	444.837	1890.6	1454.25	380.166	277.707	1352.54	601.223	2771.89	2525.07	1487.56	8474.04	12027.6	820.34	7336.87	896.851	654.533	11680.7	3319.82	17379.5	188.449	6039.75	2892.85	12482.5	6004.39	327.832	350.965	4098.57	415.935	1647.8	11302	535.452	63.8476	2347.58	27754.4	7098.73	5812.63	5489.2	1401.92	10044.4	3431.99	4065.75	1812.94	6712.83	436.137	300.318	96.4535	4089.77	2289.01	786.557	4157.74	5040.4	11691.9	1384.46	6486.05	471.15	76.5234	1934.25	4239.05	126.06	709.024	760.087	490.501	14157.4	8234.4	1079.6	256.917	101.85	350.917	9928.28	96.3432	686.629	239.046	584.535	187.502	8241.01	214.014	633.105	430.214	1167.69	5796.36	1770.77	595.373	188.863	594.752	547.342	409.022	13985.6	1701.96	17.6832	585.685	927.617	170.832	8671.29	2982.93	185.356	5882.69	32543	242.603	9337.61	800.928	10939.4	1566.39	1702.75	3.6006	4113.75	1445.43	116.284	1532.57	6868.51	42.1008	973.103	17689.6	1349.31	383.17
RPS3A	30930.2	16724.6	24554.4	17521.1	24667.5	27132.8	19922	20865.6	17329.5	17094.4	26066.8	20898.3	22159	19724.3	22867.6	22072.3	23441.6	21038.8	26221.9	18015.7	23470.9	20469.4	26433.2	16068.7	36617.2	19289.4	25617	15458.4	22984.4	20070	26706.4	25811.1	23979.8	25393.7	34186.5	24038.1	27099.3	15275.6	25491.7	17449.7	20798.1	28375.1	18317.6	30988.8	23724.9	28696.1	18051.9	20350.4	26162.1	32776.7	35167.5	23417.3	23924.7	37726.1	23088.7	18460.3	19033.8	22818.7	20881	15773	17686.7	29263.5	10610.1	51433.4	21019.1	21604.4	23308.2	19830.7	25182.7	21093.5	21068.8	28760.7	21515.1	29881.5	23136.1	16233.5	19839.8	22444.5	23794.2	24486.5	27078.7	312887	16840.1	32261	15702.5	20629.7	18430.4	20850.9	21742.2	27838.3	70065.2	26949	20243.6	30782.5	24042.6	19143.1	104109	24353.2	41666.6	20190.5	23193.5	30818.3	37605.2	26979.7	27567.2	27035.2	20841.7	28778.3	24516.1	76831.9	19826.7	22625.9	25462.5	25582.9	21110.6	27834.8	37956.6	29963.8	175200	17988.4	22786.1	84662	35082.3	25010.8	73585.7	74008.8	21372.3	12449.5	37765.6	18465.4	73886.9	23295.8	36326.6	24504.4	48563.5	21938	36381	56327.9	199541	23955.3	155578	76043.9	21816.4	53510.9	22161.2	39986.5	79263.5	37379.2	65705.7	68923.1	70409.6	95036.5	33473.8	77460.7	77134.9	42795.9	66641.1	126356	166746	19862.7	437598	25134.8	41712.7	99675.2	41103.6	65844.9	50210.6	28222.6	47252.2
RNF175	74.4498	103.297	39.4297	109.636	82.1523	74.3392	122.628	94.0158	146.847	97.6594	77.8931	98.1209	76.7373	98.036	66.7505	105.953	151.197	79.9354	155.422	85.1199	101.098	88.6422	85.9451	64.4982	87.7198	802.051	98.7781	78.6453	133.223	92.1107	162.496	219.458	114.752	50.4314	158.292	70.063	23.717	22.816	79.327	117.994	72.4473	293.424	95.3851	332.243	92.9838	252.33	60.8672	70.1172	113.598	93.1009	126.827	145.782	153.864	239.727	201.713	86.2196	35.4499	133.33	90.016	90.0998	117.326	46.3119	59.1871	109.556	151.446	92.669	126.006	102.003	67.4343	293.3	80.1892	148.761	120.625	85.6309	141.072	173.207	151.222	40.0072	65.8986	214.318	210.763	226.53	60.2009	108.317	42.9076	261.532	235.835	38.6173	132.329	308.642	44.3918	56.8657	175.678	27.31	69.8166	307.113	197.999	60.9191	137.555	58.0199	246.005	67.9411	364.911	105.329	84.7341	57.5222	143.3	293.404	100.631	306.951	105.721	130.798	70.5918	633.872	69.4424	55.434	90.2105	43.6861	154.819	54.0132	121.582	116.117	259.682	42.4905	67.658	105.404	23.6201	424.29	349.637	103.863	292.134	127.229	99.6412	46.901	144.246	196.896	139.44	89.9209	169.749	26.8591	59.3179	182.372	90.2902	889.868	172.919	290.053	204.537	89.7337	132.396	90.8325	301.343	249.617	81.3431	232.929	170.116	49.6067	87.5981	218.762	631.839	80.0297	224.269	152.68	206.897	207.966	180.107	254.546	99.0228	108.52	136.641
PDGFC	653.505	880.868	1219.55	1295.16	1140.11	799.223	1315.52	1322.02	1394.55	897.682	649.217	1297.04	1284.02	794.2	1059.14	779.31	1222.82	1589.25	1332.36	882.309	763.076	1386.97	1477.06	1082.89	963.73	1474.4	1094.83	1092.47	1538.9	1503.59	1494.85	1065.03	897.29	1169.6	902.805	1665.64	957.628	868.981	866.287	945.888	1180.67	1297.9	1038.74	2674.66	1174.01	1706.23	1380.11	1404.44	2167.09	1386.02	1678.82	4385.97	1553.8	3791.75	2469.77	2054.81	1092.29	2044.07	2986.28	1637.98	1340.75	1166.26	2000.61	1676.45	1554.21	1995.24	1795.09	1448.13	2584.37	1855.56	1777.75	2047.18	2030.5	1806.26	1924.5	1321.17	522.038	2455.03	4387.23	3120.42	2691.25	1232.75	1518.93	2451.14	1599.46	2396.5	2636.91	2233.21	2480.01	2033.07	559.006	950.08	2777.26	2170.54	1833.66	2340.75	1918.41	2114.45	1697.9	1674.2	1162.64	1419.3	1464.67	2727.08	1106.55	3428.2	1923.78	893.648	1594.93	2097.24	1777.08	1797.95	1121.41	1108.67	995.122	2002.09	1341.61	1066.94	1620.32	873.016	1696.76	1169.6	1768.16	2713.79	2663.53	3136.97	1236.86	4956.81	1862.79	1688.59	2529.69	1870.58	4083.28	2640.54	1454.47	1782.1	2380.43	1499.61	2149.8	2580.38	2170.82	1987.14	3079.66	1912.85	1313.85	1443.92	1366.65	1943.41	4719.6	1138.07	7229.68	8637.53	1248.3	3936.81	3837.43	4352.72	1122.01	2083.78	2575.64	2357.16	2812.64	994.7	1882.35	3576.88	2301.57	6779.25	4658.46	2288.42	3272.57
CBR4	959.815	913.843	893.789	1009.32	958.77	838.6	781.557	1016.38	1004.72	588.828	811.489	1027.92	964.517	880.366	638.674	1052.62	1039.83	905.004	1251.58	786.077	1125.11	1045.3	1037.34	819.329	756.996	1246.39	977.15	1124.14	895.402	716.454	735.328	743.429	1006.06	854.65	965.679	1024.35	974.095	742.399	930.14	1041.22	1070.32	1552.6	771.277	1567.69	788.941	1135.68	1407.86	689.039	849.823	1154.13	1286.93	1011.56	961.457	1874.05	1602.83	738.516	572.523	1147.33	731.299	697.111	938.23	368.878	1120.96	1040.43	1015.81	1023.37	1002.05	781.555	858.558	977.659	616.259	1009.55	1066.1	1122.14	1393.16	935.998	704.321	804.314	1113.53	1060.11	1264.64	969.867	662.517	972.836	762.719	748.249	1030.45	805.019	693.671	959.082	697.663	1049.66	1214.63	836.319	1228.03	840.052	1211.91	1073.79	945.418	863.082	866.334	1221.45	866.258	1218.36	778.299	1003.82	974.65	454.498	634.773	1403.52	1026.98	1173.71	727.832	2429.63	931.251	754.848	798.373	718.934	1158.75	832.071	881.256	1182.5	995.091	1225.55	1689.96	1451.18	830.645	1350.21	1314.49	1264.84	1584.87	784.012	2081.76	738.727	1167.39	951.897	1048.37	1320.64	1610.32	925.727	1232.14	968.725	892.432	1069.96	761.585	527.33	795.534	842.217	1682.18	856.311	1525.11	2016.56	876.746	1315.14	2441.66	480.063	923.753	724.349	800.96	550.434	858.488	712.127	1027.41	1080.82	1031.08	1555.51	1315.09	1008.35	1330.99
GLRA3	14.9221	5.30485	19.8295	15.0195	4.00819	9.01842	11.4471	9.03236	0.0212975	9.29659	5.51622	0	4.46647	14.4243	5.31674	15.8483	4.42148	10.433	8.18409	18.8491	30.8837	6.42597	11.9925	8.95279	10.441	8.14121	4.22377	7.21217	8.1404	4.7901	8.34492	11.0544	0.162558	2.42489	1.59685	21.0978	7.17971	51.3722	8.2565	47.1285	0	38.6278	49.7788	86.5971	4.48019	15.1432	11.2765	6.96815	1.81059	30.9951	3.43653	307.329	586.465	722.17	27.5406	8.54736	18.1546	8.89285	42.7017	10.9924	9.3384	2.31814	8.38404	18.1717	6.23519	8.50933	22.0011	12.0572	11.5431	121.708	0	61.72	91.3022	17.7092	6.19369	61.3614	9.34109	6.91919	449.574	10.5342	0.0171663	0.604758	42.3171	12.0367	7.02698	20.0141	8.94563	69.8842	600.515	7.9274	0.308744	1.87133	8.27733	0.081859	333.169	71.15	128.714	25.0598	30.9475	31.3069	10.098	544.365	0.176413	7.37063	7.84251	29.364	33.3613	0.0779894	21.5114	12.6015	9.06527	2.24623	0	105.88	6.87116	2.11308	629.768	43.6862	15.3644	3.18908	5.99701	2.7569	11.8546	7.52996	0	12027.6	6.46835	74.2035	66.8967	282.907	0	15.5922	455.304	0	2.60794	11.8838	15.5492	8.94182	1.45095	1.54614	16.3731	27.5722	700.563	0.20351	10.0662	0.0936585	1.50082	202.315	2.67898	122.051	61.3319	0.180308	1.48059	17.2042	30.1789	2.5902	20.6559	30.9222	0.290278	117.355	1.12862	6.90947	0.103764	0.436991	23.7724	2.50099	81.9687	26.331	45.7141
CYP4V2	2334.84	2212.48	2299.11	2639.04	2702.99	2324.39	2315.94	2746.23	2382.37	2281.92	2234.84	2532.87	1779.91	2496.84	2451.88	2066.61	3165.48	1878.69	1871.24	2122.39	1521.67	2457.91	2241.57	1644.94	2113.3	1866.62	2212.77	2478.89	1959.38	1836.49	2449.3	2129.93	2354.73	3088.26	1958.17	1968.05	2098.11	1128.83	2378.39	2643.99	2853.98	2604.51	1162.1	2715.59	1884.34	2510.79	1623.15	2031.39	2155.08	1383.28	3719.95	6032.19	2065.24	1525.61	3188.35	657.659	745.464	1708.44	1028.73	2623.01	2760.46	1421.15	1238.58	1798.52	1948.35	1430.29	1697.09	1826.02	1262.3	1603.16	2198.04	1561.57	2301.99	1426.3	2036.73	1373.88	1528.78	1528.74	1390.92	3228.64	2621.69	1998.73	1165.06	1991.81	1979.04	2256.85	3554.01	1855.44	1424.55	1621.75	663.953	1998.81	3741.82	1529.49	2683.81	909.866	1548.21	1239.55	2911.86	2356.03	3478.13	1087.11	1298.72	2600.07	1757.8	1398.17	892.195	1284.64	1829.93	3713.03	2688.27	1710.04	2534.77	2177.85	2824.87	2444.32	1647.31	540.048	1869.38	2557.84	3282.79	1316.92	2442.34	2107.14	4266.79	1925.27	2152.14	2292.54	2772.9	2291.84	3219.12	1986.85	5280.51	3546.39	1869.4	1997.74	1924.35	2579.17	1744.87	1801.63	3663.69	1479.92	2864.53	5174.42	2566.62	1138	1850.74	1682.04	3281.83	2191.75	5450.32	12563.9	2790.89	2056.97	2595.77	2049.72	1653.72	2265.96	2930.58	442.216	1534.37	2823.24	2679.32	2490.72	3148.19	2288.35	2439.09	2829.5	2678.14
ROPN1L	164.747	72.0836	71.7323	106.802	52.0973	185.781	72.2774	86.754	16.9339	226.027	93.2637	159.323	104.079	357.246	282.802	281.224	116.197	52.0873	58.2974	194.122	294.355	79.0504	569.638	67.1736	5205.23	61.1906	49.4118	233.294	374.294	322.234	423.388	436.208	734.136	145.251	138.115	58.5387	5071.51	64.6956	1678.85	52.1823	74.0387	503.234	24.8998	65.6489	570.876	237.299	35.6582	34.5331	30.4407	304.954	25.3016	20.8679	192.071	56.2719	110.98	78.781	18.1571	58.1117	25.4191	435.037	36.1183	145.557	214.146	25.6472	1862.2	101.231	745.037	56.2372	62.6129	83.798	402.058	159.029	158.515	42.3176	554.987	64.5943	14.5194	44.5725	94.4242	96.6882	10.4027	71.7303	9.3809	205.6	1672.8	106.472	369.886	16.9541	762.882	32.0203	61.3376	926.489	92.7618	252	32.2447	15.9148	59.4365	274.743	113.165	121.674	254.574	40.0312	219.125	355.719	1659.08	66.5425	37.2874	0.0785708	1207.08	90.4827	120.825	119.841	141.21	31.4324	592.006	359.645	245.252	24.0499	293.287	218.827	209.527	1504.72	140.275	3212.31	469.009	178.144	1042.69	4.75059	1091.5	18.6138	21.795	43.8733	406.456	50.6539	1744.56	47.9423	724.228	66.5131	196.906	208.287	338.457	275.929	60.0946	11.8823	115.856	6.15026	17.465	43.5816	63.7843	323.064	162.61	8.62608	84.4773	144.07	1893.66	97.853	32.3084	1043.04	30.0836	54.2945	94.3663	174.379	239.058	159.109	28.0854	21.7319	157.059	2233.56	40.3656
NDUFS6	3261.16	2089.55	2875.24	2390.69	2156.98	2671.07	2172.71	2069.81	1815.06	2242.84	4376.4	2264.71	1923.67	2129.97	1664.97	2416.17	2700.93	1989.96	2391.71	2261.21	2816.68	2434.42	2839.19	2443.69	3565.65	2054.59	3425.26	2160.53	2062.69	2942.32	2603.42	2865.6	1974.47	3265.11	2988.36	2391.41	3086.37	4963.72	2436.08	2158.29	2163.15	2314.58	4470.02	3649.32	3308.36	2836.52	2771.68	2520.6	2647.41	3216.75	2725.14	1789.6	1844.63	14817.6	6333.11	5158.81	6166.23	3407.98	4353.41	2005.85	2036.36	8756.54	3521.2	6491.86	1908.65	2809.98	3203.16	1928.81	9760.34	4034.34	2391.3	2975.33	5741.7	2723.66	2106.76	6500.21	4195.82	5172.43	4074.4	6072.75	2709.96	17730.1	3646.78	2963.64	2187.39	4420.56	1293.2	4001.97	2995.87	2785.7	9808.56	3906.62	1616.07	2842.44	3311.08	2694.32	3282.4	3629.88	2491.49	2599.62	3808.75	3688.71	10983.3	4372.58	2797.56	4799.33	3758.25	5888.5	3561.75	2057.44	2457.7	3573.9	2756.02	1543.75	1800.61	2709.89	3075.75	8328.93	5214.88	1083.7	1379.98	9356.66	1704.54	5408.69	4224.14	4488.31	2278.62	2688.99	3888.75	2928.09	2083.51	1425.83	2886.8	1675.53	2525.89	1389.83	4106.59	3005.56	3137.86	4821.66	2402.94	3266.85	2349.96	3404.93	1715.81	8301.3	3386.01	3106.06	2293.25	12606.5	3199.94	2294.96	1825.43	1730.08	3961.38	5405.54	3340.74	8057.24	7640.69	1993.86	8175.87	2880.26	1585.55	3482.4	1650.18	1088.42	1394.81	1164.57	1482.54
2022-03-06	6490.63	8319.1	6636.18	7527.26	8005.78	6437.38	7792.34	8055.09	8763.54	8999.33	5465.39	7348.91	7060.51	7169.11	8810.88	7046.5	5672.52	8850.23	7469.61	7861.08	6526.38	7623.57	6917.6	6881.07	7760.93	9106.95	6338.86	7519.85	7290.17	6833.61	6209.57	7282.51	8083.26	5600.69	5611.57	9335.3	8386.47	11560.7	7673.88	7572.75	7749.41	8837.07	9655.33	13908.2	5925.17	8689.62	9221.5	7508.84	9409.22	8130.95	7358.39	11272.7	10123.5	13400.6	11190.6	11532.9	9891.02	11133.3	9646.43	9344.24	8412.07	7332.24	6966.2	5853.99	8370.07	7064.95	9099.46	7398.71	18454.9	9894.31	6527.59	8606.97	11396.3	6142.26	7566.17	12175.3	7708.05	5785.13	11460.9	16192.6	7847.44	3955.03	11192.6	6549.09	6365.29	10724.4	8512.77	6870.52	7741.9	6651.87	10625.5	4182.52	6022.86	6375.61	11524.8	10308	7008.22	8147.17	8109.66	10612.5	14627.9	11166.4	4343.58	7036.85	5261.73	9023	7814.89	11541.1	8453.12	6025.49	7270.4	6979.65	5783.24	12934.7	6549.25	6515.42	3684.98	10904.6	5462.95	8135.04	7419.14	3426.44	8504.06	11230.3	14809.1	10743.3	6104.86	11637.2	6450.85	8741.88	5936.02	7686.7	16354	6078.92	5849.94	6728.1	11719.6	7450.51	2895.64	17221.1	4180.09	5491.69	8269.42	9297.48	7988.71	9642.6	9789.11	7335.99	12614.7	11538	7493.96	16880.1	5811.73	14102	16429.8	10362.2	6123.48	4052.88	5896.29	10553.7	4397.89	7458.07	10824.5	5453.78	15845.6	9072.84	9777.97	11111.9	11371.4
NKD2	2699.8	2881.44	2362.84	1746.85	1953.61	2280.48	2380.09	3045.56	2060.15	1231.64	3265.57	1565.18	1696.24	1377.14	2245.35	1799.25	1622.77	1873.48	1206.6	2347.27	2024.78	3152.96	1949.76	2244.69	830.096	816.368	1931.19	1425.26	1744.59	1471.81	2375.03	1532.89	2255.98	1379.07	2146.77	1032.98	1479.38	648.164	1600.69	1604.47	1935.25	780.958	820	1243.09	1198.31	1369.71	1312.72	808.461	1097.39	1426.24	1366.53	1458.2	1378.62	473.588	1101.03	548.05	574.34	1158.06	1705.55	1393.37	1532.31	146.695	509.607	1229.76	2251.49	943.508	2298.12	2445.67	1085.97	1480.46	1016.5	1067.56	1761.67	1147.74	1212.98	285.142	261.029	1844.64	992.53	1053.81	724.745	724.23	750.982	974.842	1197.83	110.908	2321.1	459.741	496.226	2052.49	159.519	3432.62	1322.54	1430.04	907.858	1515.36	1550.73	962.064	962.185	2158.46	1470.13	767.166	1048.96	1381.69	1620.46	1872.36	937.35	452.154	882.332	1099.86	1402.53	1729.76	4103.61	915.418	1580.82	2494.46	1004	392.773	914.491	1843.85	1901.2	1636.13	2173.75	945.843	1168.01	582.822	1842.35	220.342	735.797	789.044	485.725	1600.41	771.93	1370.49	1058.26	1741.68	1292.08	606.289	1449.07	1014.79	896.76	1147.01	694.418	525.725	1921.09	643.413	543.077	575.984	145.227	522.202	169.696	92.859	2727.88	161.168	155.166	561.702	3234.98	1538.57	365.25	351.995	901.495	2481.32	1480.68	1340.51	312.816	555.06	451.713	1126.35	596.045
CDH18	0	0	0	0	0.000139656	0.00880784	0.0101157	0	0.00412412	0	0.00688668	0	3.40971	0	0.00431031	0	0.00682806	0	0.00167953	0	4.23362	0.00491181	0	0	0.00324523	0	2.06598	0	0	0.0122577	0	2.86503	0.0267812	0.062211	1.59602	0	0.0657668	7.6074	0.0111564	0	0	0	0.0135941	0	0.0391297	0.0289637	8.10841	2.36509	0	3.61586	0	2.66457	0	7.75999	0.0886011	0.0236962	0	0	0	0	3.05599	10.142	0	0	0	0	38.0018	0	5.77115	7.98061	0	13.1216	0	1.96122	0.0110235	0.0279879	82.5533	2.34674	0	0.0187542	0.0142021	0.43139	0	0.00108916	2.38712	816.639	0	0.0737561	2.08348	0	3.66293	0	0	0.0665337	3.66366	0	0	0.13488	1.59938	0	4.28688	3.4323	0.139813	0.0761102	0.101332	0.0464085	0	0.0634551	0.0925459	0	0.00254778	0.036414	1.85517	0	0	6.28419	0.0366571	0.0334772	1.90489	0	0	0.108822	0	1.86341	0	0	2.1772	0	0.00501855	0.274941	0	0	0	3.72943	5.42575	0	0	0	0	0	4.09892	1.53736	0	0.16015	0	0.0758816	0	3.15163	12.6445	0	0.0647159	21.9534	0	7.35688	0.057421	0.0856293	0.160551	0.184893	0.223398	10.2873	0.719397	0.0509866	2.56888	0.324315	4.34369	0.0730448	6.8542	2.47153	0.120931
ADAMTS16	25.1077	7.06457	12.5079	1.84219	30.0561	24.8151	77.8369	45.2053	23.2671	5.54296	12.1147	13.5867	548.526	60.6528	6.38756	1.97546	11.0095	38.226	163.546	6.73074	3.39108	117.348	23.9845	0	29.2506	23.6228	0.0220759	9.89511	5.3859	0.078189	15.747	104.373	24.8644	22.3393	21.6851	71.9804	36.705	179.881	14.4371	47.9675	16.0126	27.4448	114.048	51.3717	80.828	45.3426	160.882	848.168	226.311	283.068	29.6736	328.192	44.4082	299.891	18.8186	170.276	31.8081	371.465	214.658	425.889	34.5412	46.3152	242.141	274.04	49.841	320.284	1734.09	78.3407	690.013	253.393	43.7099	323.754	244.766	1024.76	14.4319	206.573	346.96	1392.11	608.926	84.0785	42.592	45.7124	66.7862	95.2791	98.4485	5.59726	30.5416	223.817	163.345	703.295	78.2344	100.485	13.2955	155.013	184.436	612.788	66.6839	603.878	208.026	17.6218	87.6729	455.217	19.7471	119.871	125.76	2343.04	413.235	265.352	389.439	35.6444	6.04453	197.834	15.9749	24.9617	11.0868	6.2961	48.4414	1631.33	600.114	22.8532	9.05649	21.0302	367.331	424.309	19.3708	16.2502	6.4674	10.3953	58.7898	361.256	32.3337	37.5877	38.2585	41.2671	253.372	202.82	28.0843	64.716	59.0524	770.157	8.19194	651.617	124.53	0.204548	38.5116	124.641	94.9556	270.257	701.859	15.5579	235.553	17.065	5.42812	112.34	83.406	220.205	0.205089	15.6007	10.2503	90.3601	30.0488	9.18785	39.5531	1120.08	87.4007	149.021	308.262	145.478	67.1401
SRD5A1	709.387	711.659	690.084	776.906	788.456	821.684	724.235	656.475	821.94	465.105	651.383	860.81	632.079	705.735	464.978	727.821	726.46	773.745	669.762	491.377	522.051	689.757	798.492	629.285	814.409	672.6	768.059	677.365	785.755	659.776	649.917	671.208	583.695	850	539.3	1813.49	1283.45	921.336	863.194	964.454	743.823	1359	1575.71	2473.84	1149.65	2235.74	783.479	1041.57	2184.67	1003.44	924.674	1171.35	998.79	7779.64	1357.61	979.009	1978.95	2164.04	1493.57	1191	730.187	1941.03	2193.72	685.795	798.457	1008.74	1001.05	769.326	6638.36	1135.28	736.594	1595.27	1147.94	1006.97	538.544	1567.51	1260.51	1933.66	1399.77	2521.54	1249.08	712.535	1413.53	794.316	767.373	2418.63	904.426	1542.56	1876.29	1379.99	2288.37	759.491	870.745	1308.27	2470.81	1711.71	676.67	1654.82	1423.6	1392.22	2040.18	2516.17	1449.25	1185.76	1084.72	1371.1	986.424	1180.11	1501.88	613.417	1180.02	1127.58	806.919	1172.59	857.376	696.309	607.058	2349.76	1285.68	522.948	719.009	344.367	1437.81	1792.5	3668.29	1249.16	740.631	1291.19	1874.95	505.688	1012.13	609.55	1588.26	874.831	1004.35	788.034	2379.74	2432.58	657.061	2147.36	3337.49	1109.53	1462.34	2365.3	972.411	1943.24	1302.78	3942.99	1267.53	11904.8	1241.38	543.388	697.22	921.194	2883.82	3794.73	883.066	859.129	735.045	3195.88	1701.46	674.551	787.276	1320.92	2728.61	1237.31	979.555	1243.18	867.867
MYO10	7172.11	9693.48	5603.28	4833.85	7253.39	7620.37	6645.27	6714.97	6385.4	7261.6	8385.55	5500.99	15771.3	6673.9	7366.24	7114.82	4995.38	5857.81	6327.44	6965.1	7351.6	5562.87	4239.3	5789.2	3663.83	7062.09	4623.08	6298.94	6853.34	4916.93	5873.47	5639.03	10204.1	7199.78	7357.12	5262.86	4906.99	3388.44	6068.02	8531.44	7847.01	2795.39	3600.29	6528.63	4484.54	6269.42	6127.88	6781.92	4021.02	3136.38	3781.96	6844.94	5109.75	11158.8	9547.7	4667.22	2772.65	4545.46	6148.97	6257.69	6396.12	6398.34	1964.15	1944.61	5985.54	11772.5	3372.17	7127.58	16933.4	3561.47	4333.18	4315.17	3967.05	2972.69	5949.55	5281.33	3870.61	4033.98	8933.79	7290.47	5128.15	1944.81	6254.59	4635.51	5169.76	8379.98	5203.59	6280.89	4364.58	4502.31	2515.81	6110.26	5440.67	4684.13	7263.7	7582.16	4388.86	6973.94	7037.57	8698.73	14486.9	9229.27	1174.65	4093.17	3348.89	11970.1	6613.5	7376.25	3816.93	4201.61	7234.15	5594.92	11777.5	5355.3	10316.2	6920	2865.73	7371.2	1918.41	7991.64	7008.39	1113.59	6014.24	8200.9	3270.51	3647.8	8064.03	6544.97	3232.02	6026.63	4016.27	9193.7	8986.07	7412.82	3256.95	5282.57	6359.29	3445.45	2845.82	7006.53	6052.32	1602.81	11275.3	6233.26	8309.84	8435.7	5994.07	4714.53	8985.39	1992.55	8025.04	2683.78	8582.98	6147.64	5740.13	4078.41	5475.08	2240.17	2934.3	6555.99	1674.33	9720.68	7984.99	1822.97	13120.2	4107.05	4904.38	7413.48	7031.49
FAM105A	3999.39	4894.37	5377.17	5113.14	6256.55	5281.35	4697.18	5180.47	7076.31	4197.32	6373.3	4049.48	3202.34	4279.13	3372.28	4567.94	3981.83	6591.64	3303.81	4784.78	4490.49	5587.4	4993.82	3988.25	2178.05	1408.89	4850.02	4524.57	5541.96	2794.87	3628.43	3825.35	3571.38	3179.63	3423.93	1867.24	1425.18	1676.12	3898.73	4077.29	4588.48	1002.85	1525.96	2944.02	2804.91	1636.14	1359.77	1281.59	2611.4	1789.6	3353.32	2932.4	4715.8	4227.49	1652.85	1570.66	1787.74	2508.54	2561.45	1716.14	4334.52	794.085	1769.44	3591.32	3843.69	879.932	1334.07	3514.27	1173.64	2579.82	2942.88	2770.43	737.664	1800.35	1450.85	2350.74	2007.29	1956.55	3998.66	3221.3	1522.16	2055.71	2168.29	705.057	2517.2	1452.14	1786.39	2140.62	1860.8	1544.61	1029.58	2225.43	2286.15	1763.7	2378.28	1693.4	2940.41	1896.49	1466.33	4746.45	5434.9	1346.05	1777.13	1478.6	2021.93	4055.76	1796.18	1639.25	2230.86	3054.88	2003.62	1654.01	3885.96	1285.77	3308.4	2327.24	1435.09	2166.56	3877.26	3785.95	7367.48	912.801	2850.92	2204.46	17536.8	1572.87	3754.42	654.79	1388.48	2689.94	1619.59	2753.65	2548.53	3349.24	3452.46	2891.84	15501.1	8284.63	3872.98	2577.87	18522.9	2489.4	2087.63	1084.73	4295.76	1583.01	2097.54	1766.98	5132.06	2861.76	4583.68	954.634	8010.83	11032	14326.5	759.642	4721.61	4516.34	492.403	1263.14	3042.2	3367.86	6056.95	2976.68	2177.57	3851.09	3563.07	4844.91	3054.48
RPL37	32455.1	19176.7	25706.6	20584.7	24582.4	28315.8	20131.8	20737.2	20829.7	20857.3	31950	21530.8	18370.1	16597.4	18096.3	17844	19949.6	16697.1	30877.5	20821.2	26701.9	23012.7	27749.3	18489.1	35015.5	21965.1	28324.7	19697.2	23616	20684.9	25567.2	24914.4	18837.8	18538.1	27809.3	33328.3	25717.9	21868.8	25053.9	19535.5	19906.7	31533.6	21308.3	36618	33294.7	35394.8	21680.4	19584.5	30136.1	41850.9	27907.9	20522	23697.9	25540.6	46225.8	35942.6	26758.3	28245.7	25557.3	19389.3	18192.5	46356.1	18046.3	49184	20508.4	22827	24468.2	19318.8	35889.2	29967.2	19225.4	37940.3	29444.2	25495.3	24078.3	21892.4	32200.4	16657.1	19423.7	34136.8	30376.4	461405	24621.2	26084	13207.4	30357.6	20071.9	15844.3	15841.5	28450.4	91542.5	28952.6	17547.5	21438	28806.4	19207.4	66097.9	25184	30729.8	24452.3	19907.2	68488.6	36817.1	21367	19853	24661.5	15132.1	44324.5	26854.9	36730.3	18147.3	15347.3	18036.2	28959.3	21808.5	17248.3	26329	37676.4	63875.7	16156.9	17755.3	65161.7	35440.8	14366.4	39262.9	50966.4	16104.5	6964.77	24597.3	18643.5	41778.1	19630	29868.7	21269.7	22830.5	20269.3	31183.7	24920.8	69152.6	29518.9	59659.1	35759.1	18073.8	42845.1	26537.2	99524.9	56182.6	19846.9	10715.1	33559.3	8535.15	14684.1	20449.2	12058.7	8964.38	38854.9	59739.7	125253	375502	12713.9	272358	24763.3	13353.7	32345.8	12037.5	11921	8340.08	11230	13385.6
SKP2	567.877	734.84	563.549	689.754	613.132	653.977	317.486	717.988	691.993	396.266	550.497	691.756	551.453	522.298	403.548	626.817	609.22	599.859	713.726	487.984	636.421	620.351	803.489	601.506	476.128	590.06	422.396	763.308	688.785	348.243	551.5	331.29	783.837	429.716	518.394	509.761	638.79	971.811	535.635	636.513	790.655	670.026	498.64	663.42	591.987	801.339	654.29	576.492	763.005	666.532	625.496	376.321	611.902	670.609	822.012	1492.9	1837.97	868.115	750.423	318.179	679.836	1225.91	817.018	1056.27	605.009	710.001	633.032	722.938	1566.85	668.399	359.16	1194.85	824.792	605.364	497.351	760.627	1084.42	328.624	419.041	501.179	752.767	374.3	749.116	261.764	458.357	2336.41	642.556	938.492	591.324	711.679	1064.54	615.376	555.399	409.344	853.255	875.096	463.442	672.203	666.062	765.252	1086.01	1218.89	1246.73	525.165	597.515	493.498	1141.52	912.326	510.338	517.294	446.033	372.6	430.284	739.152	642.364	521.707	304.654	621.833	1182.81	498.388	490.296	406.903	575.054	595.281	622.751	561.599	426.597	3175.04	554.382	694.37	542.537	554.603	963.727	437.404	697.904	578.459	780.408	653.095	512.271	728.006	567.507	692.753	915.824	514.008	706.916	1165.63	1846.28	1343.22	642.694	651.64	758.473	1648.71	569.185	645.428	622.651	895.552	370.261	595.7	535.157	1020.63	522.714	288.322	670.181	686.284	1689.95	891.288	533.594	469.673	443.371
OSMR	2524.73	3431.82	3870.42	4383.08	4579.46	3011.05	9419.43	3153.1	3767.44	9685.92	2861.02	3261.53	3867.95	4846.93	8425.33	3029.12	4197.69	4912.82	8381.7	5170.6	2830.06	4164.14	2975.11	4386.27	5242.51	5215.87	3314.96	3148.99	4818.73	9123.1	4281.15	4928.94	4024.3	3902.02	2424.64	8071.91	2990.78	2567.97	3433.17	5031.6	3204.45	7019.57	6817	10274.1	5067.66	7206.66	8859.8	8326.41	6258.32	4748.88	5050.5	10229.6	7043.38	8888.78	11504.4	6373	705.411	7055.82	13552.4	10765.2	4763.72	3928.39	6990.76	8510.36	3839.6	10980.9	5403.27	5142.17	9059.75	9248.85	5949.58	11659.1	8259.96	7216.18	3468.01	8809.01	4801.75	7644.63	10083.7	6926.96	8240.95	1585.37	15453	12839.4	3748.62	14508.6	5276.47	4832.27	9036.17	5111.17	20200.5	3256.12	5626.35	4529.21	15009.9	18675.4	5414.06	10991.5	9513.18	9988.95	8762.73	31123.9	2934.86	6603.7	3746.35	13804.2	14085.9	3438.12	8734.61	5632.1	8602.45	13685.5	3785.17	9677.95	5750.09	5767.91	3678.38	9440.65	7939.13	6574.91	6098.69	1259.61	6342.54	5350.07	4952.48	9833.4	3887.37	9187.19	10010.2	7575.13	5533.74	5391.8	13754.3	4888.66	4954.54	6967.8	6238.57	6632.77	2831.79	14548.4	4413.22	7424.35	13671.2	4255.17	7173.78	7131.01	6591.52	19485.6	14500.6	13530.6	9189.86	22611.8	4751.51	7082.2	5814.22	21305.4	3859.53	1877.34	7930.28	20349.3	4154.79	6025.95	4762.54	5913.77	22686.6	7277.04	7727.97	7061.94	10719.3
UGT3A1	1.85474	1.76802	1.78254	0	0.000433158	0.0281548	0.0324834	0	0.0129698	1.85324	0.0218669	1.94069	6.36247	0	2.12104	3.96508	23.4616	1.7215	0.00523718	1.68259	2.22411	0.0154893	1.99868	0	4.1556	0	0.0116647	0	0	2.35965	1.84941	0.153091	2.85264	0.067407	3.26692	0	9.49987	1487.09	0.0120118	1.60555	7.9879	0	0.0146408	2.83075	0.0422765	4.35235	0	0.0586796	0	5.43829	0	0	0	0	2.61517	0.0255529	0	1.73593	0	0	0	0.0506768	5.00691	0	1.47957	0	4.00023	0	1.90852	0	5.42921	0	1.65268	0	0.0118685	0.0301969	0.0142829	4.63085	0	4.22748	2.09619	5.33178	0	1.00436	0.062194	70.5112	0	2.5096	0.013494	0	0.261859	3.76682	0	2.4586	1.08625	2.63831	0	0.147469	1.59498	3.94758	2.78727	0	0.152957	19.3082	0.110331	0.0501861	0	7.11501	21.2724	0	0.0027402	0.0393292	3.73699	0	1.2532	2.11422	0.039593	0.0361441	3.82726	1.547	0	0.118595	0	1.86154	3.73557	0	2.18024	29.2442	0.00539922	4.02548	0	0	0	11.2509	0	1.37487	15.6765	0	0	0	0.00900949	0	0	0.175648	1.32021	0.0823592	0	0	27.7814	9.15208	0.070143	0.156232	7.02988	0.0865123	2.39459	0.0930515	0.176097	0.203409	3.6196	0.112888	0.845301	0.0551682	0.0910874	23.325	1.11716	0.0792523	0.0545057	0.0756341	1.50586
PLK2	6739.24	3635.79	3226.98	5617.34	5897.89	4730.94	4173.51	4997.8	2761.67	6060.65	5731.82	6129.61	7568.02	4411.5	3838.29	3576.72	4947.14	2161.2	5629.05	3188.67	7420.4	3897.21	6528.85	4085.07	3851.76	2049.64	4829.01	4295.75	3713.94	2807.86	5021.15	4208.01	5480.27	1968.01	7740.9	1979.56	3742.78	1792.24	4736.16	3406.98	4412.75	4047.83	1580.9	6338.3	6463.89	6421.42	4933.11	3101.61	4070.93	2426.02	4733.89	2290.89	3233.07	2657.21	4613.18	1016.27	577.061	2022.56	2038.41	3904.17	2334.17	549.341	2169.06	2333.26	3838.92	5590.08	2690.14	9584.86	3042.07	3603.37	2889.09	3794.97	1615.9	2552.38	3707.91	1692.34	820.333	1594.93	4099	2068.75	3071.28	1946.99	1645.97	1781.19	2546.14	3361.99	9475.92	2343.97	1394.57	3911.97	914.487	3984.38	13449.2	2518.34	2291.72	6180.25	1771.9	4590.33	2029.24	3433.43	5757.59	3599.79	1328.05	2684.83	3009.07	2000.9	4508.14	3843.12	2274.86	5901.71	7294.56	2138.65	3656.2	5704.81	3995.84	3155.25	1266.85	3479.98	2916.59	5323.17	4454.78	2648.01	1646.36	1799.09	3112.78	1829.58	6487.4	817.91	1826.31	2673.63	2517.45	5866.54	1343.65	3609.25	3082.38	3599.62	4855.74	807.788	3814.56	1140.55	2536.89	1881.25	2251.34	1614.57	3155.34	621.678	704.412	2839.06	5300.06	2440.47	4444.73	2534.92	6319.54	4568.88	4818.86	3542.73	2428.78	2296.71	1033.95	1645.9	2502.93	6481.52	2442.89	1553.21	4154.46	5605.99	5205.76	5455.14	2394.38
FAM159B	0	0	0	0.942719	0.000174496	0.011044	0.0126906	0	0.00516139	0	0.00862842	0	0	3.47045	0.00539481	0	0.00855477	0	0.00209985	0.8606	0.00981125	0.00614916	0	0	2.06208	1.71801	0.00464787	0	0	0.0153909	3.82391	2.93589	0.0338158	1.25517	0	3.81836	40.1224	0	6.19677	0	0.711553	0.79188	0.0157243	5.68451	0.0455553	2.19796	0	0.0633546	0.886401	2.69288	0	2.64345	0	796.641	0.104459	2.16162	12.6996	0	3.58934	1.79791	0	0.054662	1.6144	0	0	0	18.0009	0	0	0.996437	0	0	0	0	4.13493	0.0324919	0.0153392	1.21042	0.975667	0.0217215	1.05714	0.556458	0	1.00436	0.0671772	1.16201	0	0.0866281	242.697	0	0.289707	2.81696	0	0.0780015	0	2.63397	0	24.9427	0	0.532061	4.24273	0	94.1451	0.0894468	2.71229	2.31934	0	14.1721	55.1583	1.48419	0.00293882	0.0423645	0.912969	9.60318	1.25449	0.0195056	0.04265	1.13574	1.90335	0	0	0.128965	0	7.5293	0	2875.78	0.0307541	1.51627	0.00579242	4.06773	0	12.4637	1.62802	0	8.11575	0	0	4.44294	0	0	2.05676	0	0	0.19232	1.32117	38.6799	39.159	0	0.115858	0.8776	1.26571	0.170663	0	0.0937163	0.067162	0.100879	0.192821	0.22346	0.272717	0.122675	1.00432	0.0595385	0.0987263	0.406554	7.59225	0.0857772	0.0588188	1.28691	0.143762
GZMA	2301.38	1398.39	1454.68	1415.11	1161.14	2714.83	553.557	1051.63	1757.97	1122.81	1001.2	1204.74	753.729	1248.8	972.296	2194.36	1147.22	1008.44	1354.86	858.452	1313.94	1402.99	1152.27	860.549	1157.93	649.654	992.921	1245.31	848.253	1229.83	902.448	1746.88	1049.7	1046.66	1627.38	878.41	765.166	1969.31	1071.26	1370.03	1206.5	989.975	663.472	498.735	645.122	683.817	669.679	168.887	664.133	1768.64	3441.85	596.431	812.004	464.852	712.525	751.293	3398.16	858.222	1558.16	504.877	1241.53	2352.65	535.849	2341.71	1448.79	1425.18	1971.1	1887.07	627.284	2346.38	1409.45	791.527	491.18	1399.73	651.808	1507.26	6095.26	814.602	505.603	503.29	477.636	3715.74	2165.51	419.223	475.742	1360.1	671.327	553.593	2438.64	1804.19	2257.84	1362.57	854.854	1775.43	1434.76	603.034	958.348	3856.93	877.431	978.729	1096.82	2054.08	1057.37	615.945	1673.08	1074.82	415.174	1181.28	813.243	1481.34	781.312	447.339	1764.55	272.428	1728.39	417.17	1179.95	85.1399	6522.82	1324.8	873.565	433.016	1423.12	364.705	2468.04	829.729	1886.31	546.592	1178.69	496.594	655.239	1260.92	780.439	1154.57	2219.62	993.93	1075.75	2053.83	2051.78	714.05	1925.41	5088.47	1096.53	776.077	1093.55	2883.88	2643.33	3926.85	2160.69	1381.32	1604.07	216.379	1360.62	2959.53	1139.96	2242.54	2898.8	2689.6	1164.18	1308.15	751.795	2112.26	1788.66	2605.04	464.887	641.551	1996.51	1328.98	2825.17
PIK3R1	7190.73	7481.86	7730.13	4437.43	11006.3	6992.28	6108.97	7176.16	9770.34	3772.17	5241.68	7122.54	5634.24	4659.48	7623.6	5959.22	4333.57	8457.3	4641.29	4565.01	4218.4	8199.05	6500.86	5280.92	2586.3	5042.56	3969.55	5550.12	8515.51	4034.12	6237.44	4322.77	7010.41	6544.2	4333.47	4330.67	4821.98	3166.66	9099.44	7269.29	8059.8	3203.96	2819.7	3401.83	3643.64	4838.24	3423.55	3013.23	3374.39	4238.48	4711.07	3795.3	5019.03	2579.57	2826.1	3016.79	2625.18	3564.57	4147.8	2627.57	7759.06	1334.33	2615.23	3715.8	8578.73	4196.54	3948.2	9240.95	1761.44	4049.3	4952.21	4321.72	2789.74	3938.33	4403.99	3968.82	3583.7	5064.11	4219.98	3072.13	3473.11	2415.4	3484.9	3193.31	6018.05	2062.91	5050.59	2873.42	2717.79	5548.21	1799.8	4916.45	6096.52	6531.69	3858.85	3675.62	3234.87	4700.93	4128.19	6594.48	5320.53	5695.67	1775.79	4275.86	5164.23	6737.1	3107.49	2238.1	3279.04	3796.3	5708.79	3470.62	10646.6	4371.88	7328.17	6300.04	2355.5	2209.12	2131.89	5688.71	10913.2	1048.4	6028.96	6985.74	4931.67	4089.28	6538.9	3771.06	2719.19	3560.65	3060.02	5712.4	3432.11	7211.94	4433.36	6487	5476.21	3932.14	3053.72	3043.57	3917.3	3692.58	4959.01	3389.02	5830.67	2259	2913.08	3945.87	12185.7	2588.22	4144.5	139289	9182.29	15108.3	12446.4	3185.33	9852.71	1532.85	644.299	4668.01	1188.24	6192.25	11117.5	2505.09	4137.24	7168.87	13596.8	10631.4	8820.39
HAPLN1	63.2775	226.343	219.954	75.8897	42.0786	208.138	18.4179	65.0688	171.125	37.1734	199.509	54.3948	416.027	86.0744	228.713	368.39	13.2025	13.836	10.2379	25.4671	207.61	36.3388	5.99584	44.7704	173.303	3.17589	139.734	14.4157	128.7	42.5802	38.9582	48.4759	139.29	53.922	100.502	15.3377	745.968	30.4321	247.166	165.346	4.7329	49.8271	43.5566	11.3949	81.8994	2.19611	112.184	43.7059	174.641	85.8152	13.9266	41.9175	10.6111	17.4522	15.0848	14.934	207.639	16.9444	3.59162	29.3872	14.0597	22.6288	497.689	8.20978	115.801	65.203	100.005	103.606	56.8381	11.97	14.5367	106.665	219.94	3.92919	6.19417	14.029	940.089	41.138	297.106	2.12648	6.25046	24.4021	1.85312	10.0309	456.499	46.6051	30.5451	19.3666	971.378	165.597	7.14526	176.405	21.6573	32.0339	78.8167	5.42974	17.5926	30.5671	1.5987	71.0983	99.5073	41.7859	8.58603	26.7331	5.27792	40.6199	39.2517	705.597	11.4551	12.5992	32.2225	15.4419	443.719	14.4481	167.473	23.0259	13.2522	13.1422	23.0574	337.415	297.327	0.134675	21.2134	64.2354	20.6726	119.388	31.1199	182.655	12.1695	94.5764	3.14708	26.5937	3.33202	58.1753	89.7059	23.9036	24.9532	35.9326	7.66444	48.9443	69.5383	29.2059	0	0.201601	148.22	65.3683	41.4389	76.8182	110.695	45.8533	98.938	268.764	183.593	114.659	342.137	34.7584	23.5646	0.234684	43.2372	74.8222	44.0904	61.5733	44.4562	83.4678	42.1003	64.9326	269.374	26.327	44.3486
LHFPL2	2224.03	3779.19	5141.13	5038.16	4315.97	4126.52	8011.16	4802.47	3375.49	5482.01	2051.76	6104.34	7644.04	4343.7	6726.52	5874.06	6339.78	6135.17	10146.6	4234.56	5796.65	3372.97	4876.9	5059.5	4254.79	5056.47	4441.31	5593.54	3733.87	21626.1	2952.5	2914.08	3706.43	13098.7	3999.29	3577.05	2139.5	4938	3482.61	4365.57	5719.19	2633.68	3938.23	4619.24	5167.21	4921.28	6670.08	4407.25	5867.6	6269.2	14059.1	4006.34	5534.92	4374.99	3345.44	5671.73	3672.01	4481.03	6588.33	6380.95	5153.74	1222.67	7353.2	4017.24	4365.41	4164.78	4134.21	7858.23	2832.96	10325.3	9462.36	5684.97	4359.2	15203.1	3090.11	8480.85	8168.93	6060.02	5717.15	5361.48	2830.41	4782.36	5805.69	5826.98	4095.78	4436.11	3508.03	4834.63	8816.99	3203.39	4296.42	2870.21	4200.1	7570.18	5701.6	7103.4	2731.92	10465.5	2857.24	3990.54	6858.03	7455.07	2332.29	4159.7	5162.93	4817.39	4262.75	1604.04	4078.32	2884.74	2960.12	5317.97	3849.21	2155.95	4941.13	4953.47	2435.77	1812.04	4972.53	5364.06	4505.17	1492.98	3830.62	3646.39	4829.95	2881.75	5446.77	2304.57	5073.52	3480.66	1647.95	4148.15	1841.26	12466.8	4217.97	3950.43	2871.62	6148.81	3026.48	4166.28	4095.21	4938.98	7763.39	5249.24	3822.84	3440.41	2742.14	6964.69	16032.4	3664.84	14179.6	5980.5	4882.01	7833.6	5052.7	4647.39	2398.27	2102.37	1230.44	6874.26	4804.62	5193.07	3873.1	6734.3	5303.11	10325.5	18100.6	6370.59	13044.9
SSBP2	2485.68	1913.22	1790.29	1377.61	1952.61	2094.74	1557.34	1745.2	1670.31	1303.27	2135.03	1938.27	1627.8	1649.12	1506.09	1846.78	1520.86	1767.43	1079.8	1894.16	1837.07	1700.89	1573	1646.75	2489.16	1142.49	1608.62	1790.65	1544.3	1143.71	1469.75	1638.14	1895.96	1065.39	1628.21	2546.98	2393.17	576.774	2327.9	1762.1	1454.76	1482.01	672.802	2418.63	1087.69	1272.67	1314.3	741.878	1270.13	1260.94	1323.63	1300.36	1932.75	1655.67	726.228	715.116	1337.17	816.155	1579.99	1852.3	1872.62	743.318	885.534	1081.91	1766.02	945.207	1431.07	1731.62	1112.95	941.744	1370.24	982.402	1390.14	870.148	1695.9	293.749	666.004	1047.32	1269.93	1218.77	1169.13	1693.34	839.442	909.652	1909.55	618.58	1483.13	620.972	1039.98	1205.67	1931.34	1590.14	1416.2	1360.31	1196.09	916.892	1791.31	1704.49	1681.17	1173.83	2130.21	1912.82	1564.98	1067.2	1338.53	1061.3	976.609	702.25	1290.76	1323.96	1839.5	1004.5	1647.79	2531.4	2009.57	1463.67	939.139	1279.65	1312.6	2059.43	1904.18	1066.57	1596.35	2423.72	1845.7	5072.46	1615.17	308.363	1108.76	878.148	1186.52	1311.98	1278.94	1053.19	1625.78	1265.94	1360.21	1079.49	1417.09	875.842	2140.14	888.083	1343.14	1228.71	1761.19	647.055	1758.14	1618.18	2214.15	2178.02	1201.33	7444.08	2250.17	2466.74	2738.01	1809.68	1704.55	1179.03	736.692	1965.32	1183.85	1914.05	2947.69	1326.85	1012.76	2226.99	1995.38	2680.41	2020.6
BHMT	3.73962	0	1.77535	3.76334	0.000470658	0.0307128	4.52441	5.48969	0.0141178	4.68341	0.0238324	5.85097	0.678507	2.37762	1.07632	0	6.48672	0	0.00569448	1.67257	9.79406	0.0168664	1.99863	5.44697	2.094	0.756288	0.0126948	4.56317	3.64457	0.0433299	0	1.97729	4.21296	0.0666696	0	237.9	4.80581	15.2325	0.0118911	0.766469	0	510.271	6.23499	3.78367	0.041831	0.0309297	62.4762	0.0580458	51.9476	4.52426	2.56048	9.02747	5.28688	1.92597	0.0952183	0.0252905	0	10.7188	1.77307	2.71823	3.04308	5.69442	3.30939	5.73886	3.86287	0	14.0007	0	0	1.99401	4.51657	3.71082	55.5959	1.9607	2.07446	27.8997	2.08965	6.89895	1.95905	0.0200054	2.09603	0.480722	3.73541	0.00115964	13.8897	68.2687	4.45226	0.0791393	0.0133581	40.5461	0.258191	0	0	2.45761	12.6954	12.5535	4.73669	0.145668	18.5024	1.20758	0	0.809181	1.58764	0.0816857	2.70473	0.0496509	3.91708	1.25955	5.1421	0	0.00271307	0.0389166	10.3448	62.1747	15.4903	0.0179697	2.2497	2.2278	1.90368	6.48557	9.1138	2.7586	0	13.2259	3.73922	8.1148	4.32123	0	0.00534553	0.301373	1.5254	0	0	1.8461	3.98954	4.38849	0	0.8505	17.1744	3.17569	0.00891937	0	10.9004	42.723	4.24623	6.13284	136.248	1.52047	0.10546	3.63058	4.7927	0.154302	0	0.0855394	9.30089	0.0919953	0.173866	6.33731	0.243544	7.8312	0.826072	0.0545754	0.0900564	0.357352	0.0309326	0.0783703	0.0539206	0.0747967	18.6485
ANKRD31	5.55524	16.045	17.9724	11.2349	14.0259	6.80283	2.36553	11.7413	22.1567	6.48343	10.984	13.6008	12.1412	15.9715	14.8256	3.95617	4.42821	10.4037	8.18774	18.7808	8.91818	10.6911	3.99715	8.93372	20.8633	27.9602	6.32505	10.8336	21.7977	16.498	22.3215	5.89946	28.5958	18.7716	15.8609	7.65986	64.6513	13.3065	22.6644	17.6627	12.8169	20.6184	26.9515	40.003	14.4226	22.6576	43.2054	19.5528	25.8647	25.5652	26.2474	22.3973	8.84003	21.3464	19.9765	8.54458	7.23589	43.0276	41.8979	9.15817	3.03649	2.3227	10.0881	19.0596	22.9762	6.79447	22.0011	18.223	9.61867	27.9333	11.8139	21.5102	16.3323	7.86678	32.9424	23.6744	8.3038	16.0163	7.86119	47.2371	50.8386	14.6669	11.2673	22.0647	16.2514	11.1327	15.2654	7.32318	8.28698	24.086	59.9919	0.922679	21.7261	23.6711	20.2917	15.274	43.5889	8.46774	83.4466	19.0942	7.91289	65.5972	19.6102	12.1867	18.0221	31.519	35.3414	18.828	12.672	30.232	18.1249	18.7063	9.38788	37.2836	18.9082	6.29674	13.235	0.038095	9.59794	18.8133	21.3845	15.7439	31.5011	34.0335	34.0191	51.6927	19.3078	21.776	4.06121	18.3764	27.5874	26.7184	5.03276	16.8783	38.8127	25.5424	27.4365	3.54418	35.9009	8.07856	42.9312	12.1327	45.4485	26.1981	35.8504	33.7981	15.9108	24.262	6.50436	18.3359	84.3558	142.449	10.9746	31.6739	76.0501	44.3625	13.2899	21.5138	55.3758	20.6714	0.953557	4.63186	9.96307	8.40892	19.4304	2.50799	20.5025	28.5867	18.8267
IQGAP2	1485.78	2150.11	2380.76	2917.37	2384.4	1678.33	3088.28	3276.12	2508.1	2365.63	788.496	2453.2	3268.62	2184.98	3913.46	1999.28	2278.01	4000.03	3395.83	1653.07	2246.93	2365.03	2198.6	1670.93	1895.09	9943.49	2791.71	2699.54	2760.54	6122.88	2055.61	2211.38	1703.06	4047.04	2380.31	1904.68	3238.62	1991.18	2328.95	1859.84	3677.71	1372.72	1970.68	1595.25	2025.97	2042.73	1661.34	2076.19	2798.01	2607.74	6107.52	1127.82	2484.16	4550.68	1563.17	3946.78	1511.92	1304.8	2313.12	1739.14	3372.59	1194.46	2361.28	2251.9	2749.31	2723.3	1758.09	2496.44	569.466	3821.85	4864.77	2975.35	3026.82	4054.49	6894.76	3242.59	2715.74	2377.49	1692.91	2927.12	1362.26	2379.49	2944.72	5598.31	2520.66	1631.71	1756.7	3707.11	2353.9	1980.82	293.244	1275.32	1909.71	6762.08	2256.77	2146.37	1408.17	2850.05	2438.67	2909.12	2223.73	2387.92	1261.08	1857.27	3430.78	2590.08	1524.3	931.228	2851.64	1469.35	1748.89	1571.58	2340.79	496.442	1619.3	2314.69	974.343	294.595	1658.78	3272.74	2249.88	2226.89	2259.04	2185.57	1968.81	4952.8	3680.46	6479.01	2951.28	1227.16	891.244	5154.79	1935.02	11507.6	2089.61	3459.92	1620.3	2193.21	1881.9	2451.23	2177.98	1696.47	2360.98	3754.08	3159.04	3116.24	3363.71	1673.94	7568.66	1762.19	5035.86	2707.47	2205.77	6274.23	4389.48	1041.66	2223.32	1352.14	281.057	1424.22	1416.66	2143.11	2508.14	3862.68	2325.31	3575.99	6577.61	4785.28	4366.57
CRHBP	24.173	87.3494	148.255	54.353	45.0836	22.5721	27.5642	77.8021	45.4389	20.4309	46.0727	40.7986	44.0711	68.6242	82.5843	116.859	32.9056	37.3441	56.2395	43.405	75.4891	68.3205	57.9631	102.283	46.9921	31.8057	46.2391	25.2794	13.543	26.0447	31.541	22.5877	20.5478	32.8338	28.4149	68.1746	51.9498	38.0611	24.7341	64.113	22.4785	50.7457	6.24021	39.9671	33.2272	38.8442	29.1923	20.7401	25.833	126.142	172.681	27.9252	31.092	34.9295	28.7383	54.2669	37.2988	25.014	31.8063	29.4011	97.0952	2.32166	13.4635	29.8316	14.1629	37.7419	50.0025	50.2736	5.76144	77.8149	27.3153	40.2197	7.67935	45.2777	59.7176	12.9512	17.6258	36.5429	17.698	18.9368	24.9354	274.425	71.5467	20.0599	60.1557	41.0337	60.3139	45.7448	18.6246	24.0119	0.296955	54.0501	58.5771	44.9704	45.7725	19.4223	34.5457	19.5073	30.1429	42.3869	51.2202	12.1354	30.8223	19.4609	58.9376	29.3384	47.1116	4.7917	42.7712	70.8058	77.5233	19.8297	47.0747	58.251	40.709	59.5855	26.4322	5.50456	69.2496	59.8744	35.1244	48.2584	21.2443	34.0003	138.256	14.6185	61.0787	6.35279	12.1692	36.5606	14.498	40.8124	51.123	151.261	51.0824	40.523	42.2756	64.7965	85.0187	27.7094	208.515	35.7686	52.0585	20.5961	23.2247	12.2065	22.2734	11.2217	45.8408	44.0443	44.776	97.8707	15.7023	116.822	80.9191	0.102863	123.151	55.0848	36.4939	5.31299	84.1757	56.953	27.1934	117.639	30.2266	48.0623	138.536	181.804	18.9143
RASA1	2722.11	3436.3	3338.29	3550.9	3234.97	2869.2	3603.95	3200.14	3237.07	3454.05	1902.61	3567.59	3461.81	3245.64	3732.36	3163.79	3259.75	3363.6	2942.86	3085.65	2647.89	2985.37	3127.01	3313.24	2606.13	3623.82	2943.01	3152.63	4110.94	3066.28	2500.34	2682.79	3405.78	2683.27	2706.12	3789.23	2543.24	2609.86	3033.5	3341.23	3290.79	2575.23	3001.1	2213.95	2448.64	3267.91	3804.87	3022.37	3185.06	2636.04	3028.75	2318.25	3292.67	2824.14	2302.95	2205.93	2345.75	3470.65	3599.34	3573.08	3426.14	1485.45	6886.84	2249.4	3517.76	3571.57	2155.11	3216.39	5455.92	2732.46	2908.24	2686.22	3535.32	3457.98	2866.66	3607.3	2568.66	2477.89	4295.74	3162.47	4023.38	833.262	3180.94	4106.97	2514.88	2543.95	3407.28	1711.08	2292.91	3812.38	3901.7	1482.03	2243.49	2584.56	2721.27	2366.54	2631.38	3317.91	3710.49	2868.7	2905.03	3279.83	1393.59	3059.86	2025.77	3358.41	3434.35	1642.77	2000.88	2332.45	2548.32	2572.73	2545.11	3210.61	3006.86	2830.11	1388.91	2826.54	1477.99	3329.29	2809.13	1210.04	3352.56	3697.45	2338.61	5666.52	2566.92	2089	2412.1	2564.55	2914.9	2558.8	2108.84	3735.98	2593.59	2859.54	2249.51	2612.43	2683.93	5175.54	1768.98	2263.08	3396.02	3266.56	2499.44	1329.07	1881.86	9170.64	5501.05	2192.66	5602.35	5996.99	3313.47	3629.5	3989.11	5957.1	1645.03	1067.41	1177.57	3736.11	1334.56	1959.69	2570.98	1868.41	2920.65	3521.97	2640.48	2983.3	2461.31
LIX1	11.2152	8.94221	1.7505	0	12.0208	8.96489	0.0488536	9.07507	10.5348	0	4.40764	2.90454	3.73412	3.12028	0.0201026	0	6.57252	0.810459	20.4057	8.55735	4.46649	8.52404	7.99504	10.8172	4.18718	1.55361	4.21496	9.07623	5.42717	4.75434	7.43681	0.253165	4.45206	15.1449	0	13.4518	2.44626	17.163	12.355	12.6809	0	1.65141	2.09093	0	2.2636	10.7811	4.80567	0.055053	3.6617	10.9629	6.96851	6.22119	6.19339	0	0.090051	4.28237	0	5.33308	0	3.64375	1.47036	4.56115	6.73349	0	0	6.83273	12.0006	9.12254	3.83884	9.97608	0	11.2336	5.12109	13.7857	8.24196	2.18796	193.962	2.34825	4.91233	4.22324	0.0144094	13.795	1.85349	9.02657	3.5405	0.0404602	4.46001	0.0749371	4.14896	12.8994	0.241196	7.57537	18.5287	9.47286	0	5.48854	0	2.93193	13.4691	9.56893	10.9961	8.70369	0.14227	0.0773331	5.22705	2.31326	5.88334	9.40406	16.2019	0	10.0685	0.0369647	0	11.3417	8.3935	10.4536	0.0372118	10.9034	0	0	9.16201	0.110654	0	1.86297	3.76069	1.54484	2.1779	8.04356	6.08498	7.43835	0.720394	7.81756	13.6788	0	23.8782	5.16961	12.5825	3.55411	4.5847	4.83316	10.2251	8.11113	1.21253	5.96156	0	0.0771004	9.57643	0	10.1802	3.63535	2.439	1.59272	12.6961	76.5123	0.0583182	5.03364	11.602	15.0869	215.866	10.307	7.63683	0.0517755	24.3296	8.0902	0.0293994	0.0742132	13.6109	0.0708487	0.123002
GIN1	441.279	414.173	417.287	391.729	499.923	492.994	303.708	357.167	504.988	303.247	313.645	462.468	271.484	365.211	220.323	382.229	407.607	339.902	276.091	311.683	416.505	324.603	493.686	383.669	418.691	339.956	471.756	429.58	400.576	260.893	360.236	310.798	423.899	269.308	368.517	399.372	291.672	244.6	374.939	399.637	453.796	394.806	373.194	351.222	386.158	352.682	197.438	289.409	295.58	283.946	351.681	155.483	279.252	372.67	208.093	250.088	413.269	485.988	303.792	237.257	354.491	156.835	411.481	573.864	348.106	271.262	210.011	295.532	237.996	273.345	204.18	359.282	366.278	354.36	376.867	239.939	472.294	221.372	220.338	332.013	472.416	442.077	287.023	171.501	310.19	197.353	371.682	162.534	216.071	304.402	213.561	341.349	344.627	319.4	276.044	283.695	520.719	328.535	425.339	325.774	343.894	396.686	306.933	366.612	257.782	292.947	233.596	219.64	208.728	437.121	308.095	250.599	310.714	381.712	436.519	220.613	257.349	326.193	605.843	332.822	380.977	465.382	335.011	274.009	674.623	756.414	218.67	272.082	255.403	261.95	442.861	184.531	332.29	306	425.977	300.48	528.193	461.516	538.906	476.404	680.983	444.513	295.831	439.557	417.332	203.241	387.41	328.463	507.664	515.845	369.817	620.113	410.34	729.356	739.348	216.564	279.841	472.97	419.328	304.209	457.089	317.896	548.088	590.416	345.136	356.779	326.522	356.388	233.12
PPIP5K2	2159.81	2584.79	2557.56	2835.85	2439.5	2119.55	2639.09	2623.23	2848.28	2279.12	1392.7	3097.35	2965.11	2353.27	3201.73	2310.21	2099.4	2522.91	2730.17	2336.16	2483.49	2550.8	2731.26	2254.53	2051.7	3285.49	2380.89	2250.97	2598.32	2489.14	1834.63	2335.15	2652.33	1749.08	2226.2	3589.56	1856.1	3081.03	2241.39	2390.19	2599.26	2755.89	2574	2351.98	2285.98	3171.9	2518.93	2450.51	3151.81	2619.62	3166.13	1580.03	2586.46	2079.77	2112.38	1901.59	2571.52	3809.88	2689.72	2004.03	2761.23	1092.96	2716.05	2544.22	2566.13	2172.1	2251.11	2670.16	1551.38	2362.34	2694.01	2408.34	2969.08	2800.44	2289.01	2613.23	2924.95	1784.28	2770.04	2090.81	2972.63	1325.02	2719.8	2093.1	1649.23	2093.92	3634.1	1067.37	1789.46	2748.01	1359.59	1440.31	2330.51	2035.72	2093.89	3099.15	3148.88	2763.08	2359.82	2190.34	2766.76	2959.01	1099.29	2422.25	1957.8	2015.53	1758.88	1330.44	1153.85	3039.82	1863.66	1878.19	1663.77	3243	2348.95	1830.64	1397.7	3091.6	2926.21	2850.52	2041.03	818.926	3125.22	1984.3	3396.62	3522.84	1551.96	1936.39	2606.69	2431.79	2785.16	2044.2	1745.01	3205.63	2856	2526.71	2284.8	4366.75	1896.7	3353.37	2797.62	3249.02	2682.28	2275.3	1820.92	1491.09	3005.85	2821.31	3960.06	2734.2	3998.32	6175.03	2340.19	3960.04	3631.49	2586.54	1446.88	1408.76	1372.34	3480.89	1830.93	1669.16	2292.56	2056.65	2741.61	3919.49	2867.97	2317.04	2933.9
PAM	7682.26	7712.52	8967.62	8354.77	8148.05	8867.55	9539.87	7442.89	6582.97	6410.4	8882.32	8892.73	9461.98	8270.4	6918.24	7391.1	9338.74	7595.7	11235.6	7464.17	7960.26	7793.34	8921.32	9350.79	6909.98	7594.12	7235.11	8672.02	7113.43	9247.17	9896.54	8151.45	10156.3	8852.87	7501.1	21463.4	7518.7	4752.38	7173.28	9096.23	7225.48	8092.15	9995.36	6601.9	8811.93	7392.18	13840	9858.29	11128.3	5579.78	7626.08	10654.3	7637.5	19690.4	6116.64	4506.56	3358.86	17067.8	21378.7	6803.05	6933.31	11940.6	9496.84	14449.1	6519.95	10424.5	8689.44	8938.33	7650.96	6321.86	8205.98	7405.59	21323.1	9410.27	11405.9	12551.9	8878.45	14888.8	14210.2	7594.14	9452.65	7488.26	9350.82	15144.1	13021	10503.9	8031.26	6202.76	7428.67	11208.9	20785.1	8396.37	10815.3	10042.4	15598.9	10948.9	10186.9	14134.2	13992.9	9851.93	10680.6	16685.2	5663.06	9606.68	7419.45	21124.9	17336.7	5441.29	6173.41	11289.7	8847.12	11812.9	9600.46	8469.65	12226.4	9662.3	4262.3	19498.7	14333.9	9598.4	11199.9	3970.11	10799.9	13152.2	10845	24443	8191.61	13302.3	11771.7	16145.8	14059.6	10537	8171.37	9226.34	13656.6	12599.1	9821.76	18005.6	10118.4	20825.2	11035.1	11924.6	12388.1	11753.2	8845.19	11286	5972.42	16366.3	26798.4	12115.3	27567	25433.2	11951.7	18076.8	14739.1	29902.5	10478.1	6756.63	14886.2	27628.4	12335.9	10067.1	14201.1	11961.9	19667.9	15967.8	14942.8	13606.5	11067.6
BDP1	3524.61	4435.68	3776.21	4076.64	4180.72	3060.56	4429.01	3467.8	4940.11	4395.48	2371.94	3713.32	3981.35	4200.22	4834.91	3004.36	2691.09	3993.9	3518.54	3382.89	3202.11	2955.48	3132.01	3036.23	2472.49	3439.9	2989.24	3194.23	3779.22	3695.34	2208.8	3228.14	3848.55	1859.12	2696.93	3410.03	2093.41	2636.52	3361.05	3686.96	3932.43	2975.23	3107.87	2756.51	2420.96	3426.43	4007.32	2189.86	2880.22	2171.28	2840.66	2704.59	4117.23	2040.95	1797.3	2137.82	2762.68	4009.45	3534.78	5194.59	3913.86	737.691	2650.01	2150.6	3538.42	2966.29	2519.13	3533.37	2365.63	2118.93	3475.34	2726.46	2955.29	3151.85	2810.02	2945.66	2917.7	1682.76	3437.97	2261.01	3254.01	899.448	3332.47	3343.74	2127.18	2848.76	3292.99	1691.82	1882.5	2528.7	1176.81	1554.09	2423.37	2584.54	2650.04	2636.39	2318.35	3631.1	2700.43	3532.79	3113.64	3412.38	489.802	2235.94	1929.6	2590.08	2090.64	1764.87	1646.47	2331.67	2228.14	2052.92	2751.33	3605.32	3140.46	2492.42	942.453	2730.53	1051.03	4858.39	3425.83	492.997	3707.78	2047.61	2302.12	3484.4	2048.18	3398.1	1606.38	2707.98	2033.26	3152.82	1638.49	3307.01	2084.79	3022.63	3183.6	1807.27	1299.45	3604.22	1623.78	1496.2	2629.52	1176.41	2773.08	891.333	1534.39	2114.92	4219.64	2074.26	2377.87	4541.61	3304.81	2967.05	2805.25	2368.86	1754.25	624.96	815.998	2564.68	444.732	2353.87	2158.3	877.04	1859.4	2553.82	2119.44	2275.34	2451.9
GTF2H2	171.278	175.439	116.615	124.616	184.341	111.492	159.33	149.169	169.053	559.186	94.3541	190.421	198.493	168.206	131.356	237.656	524.724	125.135	931.453	148.994	386.449	106.804	168.892	169.399	192.126	112.702	176.53	162.758	136.813	73.2721	279.479	207.187	488.741	128.86	190.906	153.587	98.094	103.722	159.67	164.341	163.533	157.346	184.537	486.415	77.5123	148.87	182.004	217.073	182.873	217.288	541.633	142.173	107.563	244.559	112.219	226.673	59.1163	212.969	130.031	248.306	107.029	180.505	153.177	254.06	135.505	41.1291	135.007	156.832	168.615	170.591	168.625	358.36	235.253	195.878	155.496	152.803	371.827	123.278	113.115	389.78	541.96	133.092	216.438	347.011	92.6707	197.343	558.062	26.5851	108.563	288.361	237.146	167.812	120.376	106.552	174.196	115.172	581.989	384.98	151.771	424.503	127.926	510.978	315.223	325.457	119.374	493.378	103.05	149.2	119.523	279.719	130.893	144.011	94.1276	171.373	113.713	116.071	214.461	205.118	312.526	207.359	98.5621	131.825	552.675	173.842	563.776	273.854	92.2118	176.774	161.15	463.041	399.089	396.021	111.546	352.954	312.728	134.37	206.007	189.781	117.462	496.083	524.539	182.284	160.147	682.126	156.011	397.788	310.725	237.02	752.925	237.698	897.054	2138.83	191.256	690.233	740.42	510.717	460.158	436.13	662.945	851.315	541.354	289.4	368.292	566.307	524.107	427.561	476.595	502.853	554.102
SLC30A5	2618.77	3008.76	3274.58	2795.54	3206.92	3200.11	3055.06	2682.9	3213.83	2975.89	2112.05	2932.18	2885.19	2995.23	2605.47	3058.83	3175.37	3298.4	3557.39	2855.69	2997.74	3108.15	3370.86	2922.39	3234.68	4084.8	2958.77	2649.79	2840.29	2850.3	2959.95	2926.74	2965.94	3149.22	2258.83	4494.85	3457.09	3281.84	3008.78	2967.69	2856.32	3268.51	3497.65	4830.57	3363.68	3390.87	3483.74	4233.82	2788.75	2558.41	3260.57	3000.36	3648.43	4502.14	2030.23	2575.18	2551.46	4044.31	4142.37	3711.02	3162.17	2128.32	3426.37	4283.01	2951.49	3732.09	3020.15	2841.51	2727.94	2363.34	2977.52	3009.95	4696.24	3268.98	3791.32	3099.53	2886.64	3672.3	4181.62	3211.86	3640.27	3294.77	3123.52	4001.66	2775.29	3851.93	3757.35	2181.55	2539.98	3329.55	2801.74	2167.58	3368.62	3360.5	3769.23	3201.78	5508.35	4537.94	4187.81	3789.37	4364.19	6006.98	3916.61	4002.36	2761.67	3329.15	3269.45	2150.02	2700.9	3560.31	3122.22	3027.71	2615.72	3803.39	3427.85	3176.17	3074.64	5638.83	4259.98	2818.49	3463.22	2915.29	3939.05	3561.36	5053.78	8027.62	2882.03	2839.19	3941.45	4690.65	4683.04	2674.27	2879.13	3161.49	4613.66	3933.21	4492.9	3863.8	3665.03	6690.43	4168.83	4324.39	3906.28	4979.8	2821.89	2306.13	2734.98	4571.39	5865.08	4000.79	5416.34	6735.34	3006.66	5375.29	6546.63	4375.19	2650.24	3164.74	3691.91	8022.31	5661.07	2628.48	4273.38	4648.15	4117.8	5873.89	4435.63	3871.24	4483.21
BTF3	15651.3	10847.8	14351.1	11471.8	13372.7	15092.2	12224.8	12070	12046	12177.1	15627.4	12066.8	13088.1	11482.5	13273	12920.6	13357.8	12281.6	13621.2	12517.2	15153	12996.4	16104.8	11081.8	19921.7	14167.5	15236.2	11234.1	12669.9	13288.3	15072.7	15025.2	12888.6	15477.9	16914.4	16189.9	16172	16714.8	13197	11742.7	11593.1	15100.6	14788.8	12071.1	15365.5	12734.1	17926.8	12646.4	12840	16083.8	15742.1	9923.73	13984.5	13122.1	8172.94	9932.48	18978.3	14933.2	16018.2	13292.5	11775.1	11479.4	13712.3	20353	11866.3	15773.2	12410.6	12780.9	16441.9	12567.9	14120.9	12678.9	16544.9	14966.9	18025.8	13665.4	13791	13701.3	15882.5	17985.1	15199.6	101225	10562	22408.3	11862.6	15214.8	11188.3	15668.6	12022.7	13376.1	45241.9	15656.8	9949.44	16989.3	15997.6	11576.4	25833	22159.9	18382.9	12443.4	15914.8	27815	32239.1	16157.1	14341.3	14347.4	12579.2	12556.9	13437.6	23904.4	12407.3	16393.5	14427.1	17761	13758.6	13705.2	16214.4	20016.9	26580.2	10598.5	12753.6	45121.5	17380	14794.5	29289.3	82759.4	13589.1	6177.44	20859.6	12885.8	26424.9	11797.1	10902.3	14907.3	17833.1	13462.3	21133.9	19281.2	36341.6	17982.4	33837.3	29081.3	11353.7	26425	15300.4	16898.2	19071	18384.9	26504.7	28380.1	22520.6	21235.7	15341	27863.7	28604.4	23894.8	22206	51825.9	93979.5	15117.4	138779	17821.4	16124.1	34976.5	10983.7	17786.5	12854.2	13384.9	16865.8
FBXL17	1498.84	1725.28	1523.76	1592.23	1759.25	1608.5	1803.69	1546.27	1686.15	1341.42	1550.57	1697.32	1640	1449.75	1642.71	1540.8	1584.4	1570.08	1153.42	1378.86	1511.65	1417.95	1598.98	1483.6	1086.94	1450.64	1551.88	1579.93	1383.89	1426.94	1587.68	1586.32	1684.01	1767.76	1346.75	1772.21	1606.94	1402.96	1516.24	1664.28	1586.14	1261.79	1252.28	986.081	1446.17	1789.26	1525.65	914.119	1445.64	1243.59	1448.74	1370.46	1550.26	1213.11	955.38	886.436	1115.96	1529.47	1250.69	847.015	1417.2	1127.9	1798.28	1624.17	1171.19	1578.85	1115.06	1345.31	1084.04	960.699	1373.88	1028.25	1860.74	927.24	1329.34	1160.86	1705.88	1534.42	1385.02	1641.12	1425.59	1008.04	1279.89	1806.26	1435.1	1363.44	1553.33	1747.1	1025.51	1469.16	1178.39	1424.2	1285.68	1706.86	1553.09	1174.12	2394.09	1596.89	2471.47	1751.63	1538.11	1446.35	883.078	1978.17	1526.99	1595.29	1772.63	793.835	1028.14	2071.86	1687.47	1588.04	1899.19	1302.8	2017.98	1444.86	693.929	1521.82	1264.52	1773.27	1922.52	735.469	1609.7	2135.51	1795.44	2674.27	1922.76	1510.04	1506.04	1461.35	2438.9	1814.05	1146	2194.66	1951.65	1833.25	1668.95	2880.6	1241.87	2747.15	1567.53	1530.44	1768.55	2650.58	1640.04	833.272	1370.67	2014.66	3747.35	1722.75	2124.6	6744.12	2303.12	3541.45	2570.25	1427.52	1797.81	1247.93	1253.36	2006.59	1248.24	1886.72	2235.8	1584.58	1300.72	2464.83	2158.07	2315.77	2281.7
SPATA9	7.42146	24.1152	6.23793	11.2336	19.0347	5.68366	6.93354	13.5573	16.8963	10.2155	16.4388	5.81685	38.4287	2.28728	14.8275	14.8536	6.61352	13.9038	19.4216	8.46728	14.4408	6.43461	11.9923	6.23085	11.4933	18.0174	15.7573	11.7407	12.677	4.80537	16.7211	27.0635	17.3506	2.43082	11.6582	29.7689	4.81857	42.8678	6.19595	30.3876	11.2006	21.4881	30.055	14.2609	13.317	6.51163	8.8511	26.4008	41.6215	36.5649	26.2539	10.3814	12.4082	20.376	12.5505	32.9664	29.1447	35.8457	20.9093	19.299	13.3135	0.0532433	30.5151	7.38723	13.4044	9.37762	26.0013	18.2308	21.1948	48.8854	13.6431	16.8244	14.6051	17.7143	13.3969	29.0347	49.6783	4.63817	19.6708	12.6276	12.4746	48.3462	23.5255	9.0277	11.6383	21.0744	14.3653	19.2896	23.7776	24.9045	38.5493	22.7537	15.0044	3.6459	13.2249	24.4626	59.0348	8.46397	37.837	16.3387	7.91529	31.4204	12.7052	10.9793	15.4716	24.7842	30.4314	21.1567	28.8637	20.6339	7.05138	38.4092	15.0467	28.3332	8.99495	10.4749	38.4322	16.389	42.3392	19.6443	22.9371	46.6583	26.1023	12.2618	81.1054	76.4544	8.60883	6.35963	16.2197	13.0275	13.7197	25.1458	5.88654	10.2981	8.1306	7.38693	17.9718	28.8039	35.9182	34.3892	32.7135	60.5313	15.6581	3.15003	12.2943	12.1763	42.4839	34.8695	0.112582	29.3858	44.6075	43.2038	14.9536	24.4013	27.7555	30.8668	31.9218	12.4556	61.7072	29.5862	38.0076	9.18016	2.58529	16.1444	20.5033	13.288	4.62377	26.2094	5.53345
TSLP	173.164	114.872	240.555	163.067	104.193	127.217	181.037	137.434	107.778	227.945	123.934	132.128	162.789	98.8165	296.501	131.699	111.788	60.791	34.7789	90.223	177.696	98.2537	107.931	109.337	235.949	79.1979	168.109	159.17	38.0117	363.257	122.542	87.2249	210.354	62.1082	134.053	88.3164	212.326	22.8165	161.701	134.097	142.727	24.0057	74.6483	132.317	73.0563	69.0492	59.2653	27.6408	55.3935	89.4693	57.6918	89.6908	24.8424	34.9225	47.4397	35.1491	0	70.6706	32.6981	73.5548	67.6831	15.8626	50.7322	69.699	43.5159	63.4831	78.0039	96.732	63.5848	63.8463	161.416	73.8984	23.1924	31.4904	74.1456	59.2002	10.3775	77.6094	43.2741	46.2521	70.6154	57.2936	28.201	876.527	219.705	62.113	81.8763	74.6542	23.7956	73.8482	0.305598	140.352	173.269	163.129	83.9189	24.994	236.854	51.23	139.31	80.0167	59.9032	53.1279	16.961	160.803	59.0823	69.8877	31.3989	51.7391	51.6381	134.364	76.5216	52.7928	111.111	70.3015	131.51	179.788	8.85235	6.59463	71.1487	239.64	64.9474	143.303	33.2633	81.2508	341.992	29.3323	111.461	19.2712	52.707	36.7652	93.2504	113.148	64.7076	60.0531	140.938	88.62	206.297	61.1364	311.952	153.698	433.467	12.9198	34.0822	177.268	92.624	31.5524	25.4492	20.9284	117.046	75.2402	42.4843	25.4871	137.631	141.445	181.573	190.293	200.61	110.211	69.5434	15.6289	117.677	126.438	144.044	63.7972	120.783	151.264	106.936	119.164	197.866
TNFAIP8	1612.41	1529.3	1995.8	1517.25	1575.91	2106.01	1448.49	1636.68	2187.97	2139.6	1246.85	1484.54	1407.18	1460.89	2797.13	1728.95	1643.58	1860.45	2004.17	1616.48	1603.84	1683.81	1695.92	1297.12	2269.9	2673.38	1933.28	1779.8	1743.69	2325.04	1623.88	1965.27	1437.33	1912.97	1639.04	2458.63	2516.07	1907.42	1877.79	1813.47	1756.15	2585.57	1991.41	3725.49	2030.39	2823.56	1632.9	1228.76	2388.78	4052.28	3495.09	2118.47	1889.12	2419.45	1904.4	2297.43	2292.96	2180.99	3250.06	1392.4	1721.26	1457.25	2697.42	3746.65	1888.07	3231.59	3480.17	2321.98	2446.57	3198.34	2294.68	3070.79	1862.42	2722.68	3270.29	2801.5	3697.61	2083.16	1989.98	2911.36	1932.28	2381.79	4602.05	2649.72	1442.08	1642.79	2359.7	2186.32	2634.04	2990.61	2750.76	1762.7	1892.99	3646.66	2414.6	2064.6	1774.33	3418.58	2665.19	1669.38	1912.72	3248.47	2452.1	2696.88	4667.82	2318.58	2047.45	1919.85	2457.03	2853.84	1489.12	1552.9	1781.47	1185.49	1924.37	1236.82	1674.8	1107.31	4831.21	1816.66	1666.9	3079.45	3144.61	1719.72	3600.11	5669.04	1884.2	1224.11	2076.64	1485.16	2781.1	2669.61	1654.68	2556.04	2856.69	2921.19	1780.16	2203.11	2621.66	1388.15	3502.14	3327.98	2578.15	5263.31	1542.2	2275.85	2552.1	3239.63	3860.82	2278.94	4215.02	2254.17	1785.14	3134.18	3275.07	3564.92	2680.7	2131.3	2536.14	2526.02	3077.41	2143.11	2421.9	3612.82	1865.87	3151.98	2795.17	2644.79	5517.98
FEM1C	2528.47	2520.65	2898.57	2189.19	3097.72	1695.22	5323.88	2043.58	2342.24	3109.86	1500.17	2532.86	3454.24	2465.7	5596.38	2052.75	2050.1	2400.32	2161.64	2815.67	2826.69	2741.93	2179.61	2248.25	2973.65	2573.58	2283.18	2069.18	3260.83	4670.1	2135.46	2721.51	3009.45	1798.24	2798.29	2163.9	1632.95	1235.43	2304.22	1670.99	2008.45	2754.18	1975.86	1857.97	1702.89	2874.24	2885.56	2968.36	1556.48	1764.04	2334.98	1960.03	2412.13	1432.44	2243.13	1157.79	1610.24	3001.7	2313.13	2437.22	2217.62	1274.54	1825.34	1630.77	2414.67	2208.16	1526.08	3013.03	1659.3	1148.25	3238.3	1838.52	2749.31	1944.06	2344.61	2160.31	3165.24	1577.8	2875.3	2870.38	2858.42	1228.07	1768.32	3938.48	1976.73	1881.09	1877.3	1725.5	1255.01	1673.16	3788.08	1063.87	2325.5	2017.98	1986.36	2603.56	2303.08	2091.01	3769.27	2259.5	2545.03	2738.43	973.767	2682.34	1380.9	2314.06	1720.6	1434.93	1587.4	1965.29	1864.67	2388.09	1715.56	3550.35	1883.62	2010.46	1584.63	1130.22	1125.08	2940.72	2894.88	1352.12	2713.23	2860.25	2426.07	5900.46	1876.7	1669.9	2732.36	1935.74	1957.03	2503.06	1623.16	2351.41	1941.89	2248.71	1147.02	2303.88	1272.2	1852.29	1219.88	1738.81	2429.52	2003.12	1797.58	1119.87	1401.79	2739.6	4036.37	3064.63	4293.89	8959.04	3098.46	5355.57	8647.91	3311.33	1556.12	1823.59	2050.78	2953.82	2205.84	2446.14	2096.7	2304.41	2379.23	3366.96	2306	3086.93	2686.18
COMMD10	1175.8	994.886	1500.46	1237.05	1150.12	1156.01	1051.99	963.913	1126.22	843.724	887.16	1057.06	1300.75	1041.45	1069.73	1141.74	1345.53	1097.13	1319.07	1009.22	1259.51	1076.28	1326.16	874.899	1151.67	1095.95	1474.12	1124.13	1252.49	1301.8	1040.8	1076.11	1025	1050.18	1324.98	1442.92	974.138	2081.63	972.378	919.766	1096.06	1147.39	1760.23	765.252	1279.1	1266.2	1216.75	1451.49	1426.24	1457.26	1874.83	728.935	1117.09	1561.53	920.505	903.46	1044.05	1627.03	1674.59	705.378	1236	1520.37	1586.61	1838.43	1027.65	1027.63	1156.06	1436.75	1009.84	1190.15	1322.83	1124.62	2170.18	1411.54	1343.75	1346.97	1882.99	689.123	1453.88	1844.94	1372.63	1967.51	1216.84	1186.46	807.877	1340.16	1151.03	1286.3	765.004	1179.15	1642.01	1066.72	740.239	1269.24	1228.54	906.403	3104.77	1465.79	1535.18	1166.98	1532.26	1946.82	2570.4	1553.53	1037.29	1199.87	872.566	1013.39	972.844	1920.86	1019.93	1300.12	916.146	815.912	975.471	870.901	1085.39	1603.63	3488.8	1041.11	908.751	1662.3	1343.5	1256.72	1934.4	5650.52	810.295	976.222	2061.43	1383.2	2184.22	871.975	820.485	1171.46	2130.51	1229.87	1026.37	3159.51	2568.85	1969.21	2786.36	2300.65	1059.52	2177.58	1061.43	1221.4	1990.61	2206.45	2300.68	4071.6	2911.23	4316.61	1476.84	2008.1	2739.18	2541.88	1465.7	1674.95	2192.47	1786.23	3475.1	1083.55	1362.5	2585.37	1232.77	1457.11	1849.78	1357.59	1716.7
ATG12	1790.22	2156.38	2053.23	1997.08	1867.45	1966.45	1783.09	2048.13	2249.25	2174.02	1406.94	2010.17	2004.35	1996.02	1837.6	1841.83	1873.68	1947.39	2070.63	1958.02	1792.66	1971.03	1971.75	1771.35	1953.55	2067.71	1896.51	1871.14	1816.19	1841.2	1621.09	2091.01	2119.53	1403.73	1731.19	2471.11	1789.97	2369.06	1680.02	1894.43	1810.98	2361.94	1998.66	1932.21	1852.25	1912.23	2379.95	1635.24	2097.8	2274.47	2522.22	1371.81	2296.5	1933.22	1244.33	1614.28	2075.41	2428.02	2041.16	1523.01	2275.93	1420.02	2440.05	2617.31	1968.98	1868.17	2343.12	2323.53	2210.49	1901.45	2038.5	1803.9	2709.67	2425.41	1943.03	2275.42	2865.91	1565.25	1939.81	2024.62	1867.9	3133.3	1933.02	1542.5	1315.93	3612.44	2554.11	1523.36	1442.12	2288.52	3326.04	1694.43	1207.02	1700.99	2672.37	2082.1	3774.23	2034.42	1927.77	1607.11	1482.44	2115.92	2419.98	1863.3	1652.67	1637	1634.23	1222.41	1424.03	2632.92	1256.54	1428.71	1445.32	2893.63	1790.84	1445.91	1234.95	2222.17	3810.92	1932.28	1770.97	2086.06	2277.81	1390.89	3576.04	4862.11	1277.59	1564.11	2786.08	2511.66	2118.44	1380.29	1193.7	1986.25	2532.91	1785.1	1514.53	4141.86	2958.1	2676.79	3967.38	3630.06	1808.21	2144.28	1483.11	1249.25	2395.55	2903.86	3350.53	3507.96	3441.27	5650.08	2026.31	2957.26	3364.15	2885.84	1873.67	2119	4161.92	2710.26	3469.77	1761.44	2463.76	3563.08	1884.2	2464.91	2160.38	1849.84	2265.75
MEGF10	13.0276	19.6312	5.33775	15.9374	16.0294	9.04228	13.7575	23.5677	12.6838	0	2.24219	1.92861	9.05636	12.7388	19.0473	9.89983	6.61303	8.65216	10.2307	10.1844	15.5424	19.1989	3.99715	8.93287	66.65	18.021	10.5183	10.8326	4.48651	23.4992	9.26406	4.09531	14.5174	39.7931	6.61081	7.65838	23.6704	29.4972	63.8412	6.6583	11.1828	22.3159	131.549	5.68446	26.582	75.4119	6.39916	4.67417	84.1628	9.084	10.4323	56.943	32.0052	50.4761	34.8881	4.29142	7.23293	23.235	52.7948	16.5189	3.82284	11.3444	77.2186	14.8664	23.7252	4.21514	33.0017	25.8378	25.0432	149.65	5.42135	10.2581	76.8593	27.5578	17.5175	48.391	4.16248	18.3115	103.318	12.6332	17.6673	5.45175	1.85178	24.071	124.576	66.4209	20.6619	6.12739	215.863	80.5705	5.45185	1.86964	13.3035	16.6408	42.0384	166.875	28.1224	16.7291	30.1728	17.6618	14.5068	96.9974	11.3606	14.6181	15.5144	33.8091	30.4242	23.5388	23.9576	0	17.1193	59.286	18.8081	14.4655	18.1499	12.5685	4.45296	5.50439	50.0171	9.74164	7.52108	13.1869	10.5254	67.1342	8.94183	19.549	19.3205	19.3038	48.6434	13.1211	38.9384	10.8869	44.335	20.6282	30.3234	78.4293	19.5032	21.5548	0	28.5599	32.7233	35.8125	16.2968	106.788	5.68654	19.4306	27.1102	64.8726	15.3963	14.6462	86.8992	64.2659	2.26114	63.2843	0.0673326	156.223	17.6763	6.41202	0.273621	97.4405	1.01037	18.2871	2.58524	31.8596	17.2903	76.6551	133.836	40.5085	2.85642
ADAMTS19	1.83011	1.73058	19.886	8.43761	12.0214	0.044491	22.6655	3.581	3.19187	5.566	4.41669	3.87616	13.8502	9.60508	3.20082	3.95752	0.0340538	5.1828	2.05522	3.34859	2.27006	2.1656	22.9865	5.35365	13.5465	34.9489	0.018161	0	12.7372	0.0633232	3.6875	2.20377	3.08135	2.41057	6.69624	5.75505	47.3485	31.5766	22.5979	5.027	6.43726	1.6574	0.0127605	13.3644	3.35616	8.61307	0	0.0506831	0	5.46476	0	8.46704	0	0.957116	2.5875	10.613	4.52903	0	0	1.80393	6.2874	11.213	1.62409	0	7.14212	0	16.0007	7.63783	0	0	7.29704	0	0	0	3.09992	3.25434	6.21734	6.84662	0	0.0175953	0.0133304	9.14938	0	10.0282	9.21721	0.0373136	23.6261	4.85692	3.11361	20.4381	0.217309	29.5578	16.0875	14.0331	6.33948	0	6.4269	2.9014	0	0	0	1.68623	78.075	4.88449	2.67341	0.0434222	5.88703	2.41887	2.61408	9.60234	8.05386	2.23916	0	9.76979	5.57965	29.1335	2.24077	0.0313628	0	0	2.9706	0.101204	1.18168	12.3205	2.46332	0.733716	0.0248442	11.4114	2.03276	15.5039	0	22.45	1.6375	5.62345	4.05086	12.1844	6.25231	0	2.24145	0.733051	3.07585	1.54352	20.4379	11.4061	0	1.30154	12.9322	0.721334	7.61568	0	0.0604434	0.132331	4.69465	2.52745	4.66599	0.0798137	0.148575	0.170708	0.205517	0.0964433	0.633799	0.0476844	2.55547	0.295599	29.9479	0.0681672	20.2366	2.46088	18.2549
YIPF5	2225.91	2493.93	3083.44	2782.42	2593.79	2895.07	2535.97	2604.24	2747.92	2465.18	2011.16	2745.64	3267.1	2769.55	2503.79	2908.31	2717.37	2444.66	3230.18	2605.3	3091.02	2555.08	3102.03	2444.58	3426.79	3087.68	2990.28	2566.6	2525.81	2808.98	2714.83	2435.02	2571.08	3406.76	2472.41	3860.27	3019.07	2784.99	2280.54	2706.32	2839.39	2695.64	3675.96	2661.31	3101.45	2929.27	3056.18	4464.62	2863.57	2875.26	3568.53	3002.47	2441.45	4990.3	1764.96	3382.83	2677.08	3881.42	3859.48	3072.73	2642.99	2569.3	3740.49	4173.4	2254.41	3437.6	3717.19	2656.38	2916.8	3192.36	3483.51	4139.29	4634.19	4369.48	3261.03	2994.09	3498.76	3662.04	2847.75	3040.6	3172	4351.59	3652.43	3568.4	2829.68	4886.1	2437.07	3101.98	2445.91	2911.83	5670.5	2062.33	2441.73	3471.69	3536.34	2720.89	3160.08	5291.43	3184.45	2632.49	3553.36	4789	2717.18	3440.99	2745	3253.66	2937.69	2112.44	2145.43	3457.79	3502.8	2816.71	2226.84	2166.48	2554.83	2640.89	2786.54	4595.95	4098.43	2238.04	2742.54	2560.68	2729.83	3003.86	5359.04	8676.79	2591.58	1877.4	3403.29	3536.8	3681.35	2046.51	2328.67	2817.92	3754.81	2995.5	3169.42	5849.28	2950.21	5446.77	3594.17	3751.25	3743.94	5874.93	2240.39	2631.4	2894.74	4927.41	8491.42	3670.37	5576.5	8680.42	2627.94	7189.33	7676.08	7001.14	2672.08	3922.5	4266.4	7304.51	6868.35	3150.27	4188.38	7849.9	4892.17	6942.91	5497	4520.78	5200.89
ARHGAP26	1420.62	2409.34	2120.52	2023.32	2123.92	1423.94	2211.65	2792.35	1925.98	2658.69	1096.63	1833.34	2632.71	3087.02	3351.05	2041.86	1818.9	2945.47	2814.01	1999.75	1741.57	1711.58	1758.88	1531.09	1609	2334.15	1900.72	1752.65	1740.96	3042.6	1784.5	2055.96	1910.56	2628.19	1461.49	2011.25	1932.81	1918.85	2055.98	1746.04	2348.62	2113.36	1319.67	1395.37	2066.89	2360.87	1988.15	1738.57	2199.42	2041.63	1794.31	2985.12	2480.63	1474.18	1102.35	1810.07	989.424	2374.33	2806.18	2947.69	2015.95	1769.63	2948.93	1783.58	1636.7	5475.19	1558.08	1896.13	1195.81	1822.64	2779.73	1667.3	2138.24	2540.58	2002.75	2587.39	3127.95	1823.05	1582.74	1827.09	2532.4	2071.88	1975.38	3529.28	2386.37	2655.87	2258.02	2002.2	1211.59	1940.69	1447.54	1473.5	1504.01	2679.12	1589.94	1369.12	1529.71	2284.16	2176.11	2495.72	3094.69	1981.66	1901.16	2195.98	1830.85	1906.24	1967.95	1183.66	1493.13	1273.06	1819.36	1688.06	2011.24	2613.81	2197.87	2032.41	994.13	2437.06	1243.36	2270.9	1825.3	585.558	2573.48	1538.3	1764.06	3194.21	2394.34	1656.18	2061.43	5914.16	1274.9	1898.87	1529.44	3217.85	1787.95	2870.91	1319.42	1770.4	1665.46	3195.71	1149.33	1287.8	2267.89	3544.31	2063.92	1072.7	1349.88	2627.96	3054.03	1069.23	1926.8	1584.71	2031.86	2654.7	1679.25	2553.1	1971.23	823.962	863.849	2724.4	591.234	2086.12	1716.06	809.592	890.9	2932.12	2579	1963.05	2675.42
CXCL14	302.532	99.6949	377.766	199.582	316.585	490.789	1482.6	235.058	207.101	48.3344	219.366	686.9	498.958	346.019	689.485	155.461	154.549	458.999	5303.66	32.2836	147.783	556.291	239.847	111.996	1599.51	1562.96	273.205	63.2516	188.457	177.134	269.222	501.169	367.449	776.271	428.739	3045.19	7069.97	1384.86	2495.83	2478.65	756.699	14148.6	8367.81	2654.64	8369.3	10654.6	6815.54	1538.82	3579.46	7506.42	2164.33	37495.1	1411.46	3922.74	844.574	6764.58	267.573	2069.08	5973.41	2259.68	215.746	38.4079	3025.01	11880.1	1069.64	2285.38	6245.31	1406.94	1623.64	5019.98	610.774	2031.25	19601.3	11713.6	903.055	189.388	22957.3	10894.7	944.324	1993.12	1826.38	1214.06	487.461	3920.43	5136.21	435.687	2353.36	5660.05	12970.7	6027.76	330.464	1205.14	889.122	2829.46	2719.87	310.168	17102.9	933.211	6782.53	3391.56	588.909	134243	7480.27	12239.2	2773.26	5211.71	756.744	18665.8	2792.69	2642.33	1810.3	1617.76	485.829	872.497	1520.14	1607.97	3913.69	475.683	3289.69	378.658	246.978	1517.75	2460.24	3689.86	12188.1	487.153	592.733	137.182	23911.2	6052.13	1335.69	2603.52	1059.05	1094.47	15899.9	6661.29	2400.69	2309.23	6276.58	58731.5	1304.75	47713.6	579.294	5194	202.679	2689.49	3359.6	604.283	1590.85	20779.7	6156.04	105.467	195.173	1533.68	1474.46	1151.77	1484.84	3360.84	48859.3	589.132	13223.4	982.182	283.456	20274.6	1031.11	3466.82	2144.52	1174.11	6107.59
SLC25A48	0	0	3.63077	3.77633	0.000416371	0.0270162	5.58892	3.65612	0.0124572	0	0.0209908	1.94167	1.48486	1.56768	0.0130275	5.95213	2.1909	0	4.07838	5.24281	0.0239331	2.13593	3.99777	0	4.15257	1.61175	1.06233	0	0	0.0380259	0.91014	6.43098	0.0871316	1.25556	0	24.96	23.6258	15.2129	6.19607	4.13058	0	6.80834	110.781	50.4957	35.3671	3.27752	55.5024	173.516	34.2036	71.3892	1.68471	16.0305	10.6232	98.1148	32.32	19.1678	175.405	10.6922	6.31978	20.2191	0	173.929	16.0386	28.2496	0.69172	5.9348	4.00023	5.96788	1.90822	25.9379	25.5271	5.5796	94.3602	1.9605	0.012469	53.7054	3.12636	46.6553	1.95885	6.33042	4.17376	3.04984	6.55699	5.01618	32.3645	0.0453577	10.7547	7.32274	8.28689	3.10681	10.4665	0.922674	0	0.076154	15.7906	0	11.9886	2.95986	4.94666	1.8864	7.17878	388.549	88.1958	9.77708	12.9318	40.4842	24.5375	17.6585	15.1672	0	9.06487	37.3205	5.61849	51.9635	1.253	0.0190823	25.2927	0.0380484	11.5229	4.82168	0	4.0728	6.51313	28.3531	91.6647	165.522	0.0300748	0	23.3112	4.0607	2.33247	3.02676	28.9898	0	10.9072	2.87102	0	5.34394	12.3671	40.1418	0.00946311	21.9572	0.531806	14.7145	4.23037	9.77162	35.2214	3.94192	0.112967	91.1006	0.0740446	0.16609	0	2.55542	0.0655958	30.8775	0.187513	0.217081	13.4549	0.119585	0.950782	1.20852	0.0963191	25.7729	0.0328901	12.0957	3.48642	23.8488	10.8626
DDX46	3522.74	3714.19	3763.65	3829.23	3941.28	3272.17	4076.08	3568.17	4180.51	3957.32	2314.92	4031.99	4239.98	3549.45	3951.61	3236.08	3561.07	3942.6	4442.91	3734.64	3854.07	3728.51	3831.56	3531.07	3288.98	4886.54	3631.21	3660.89	3878.91	3593.85	3483.6	3784.56	3989.38	3306.08	3358.58	3853.55	3269.36	5249.27	3273.5	3619.44	3971.03	4139	4418.19	3516.07	3449.98	4342.1	4290.92	3412.8	3679.25	3164.71	3998.1	3988.9	4378.68	4499.23	2924.44	4200.06	5300.55	5780.58	4750.92	3235.52	3995.71	2025.69	4332.32	2693.64	3909.48	4295.32	3363.17	3352.72	3597.11	3989.45	4048.76	3855.78	4638.5	4307.46	3581.26	4448.61	5314.41	3622.11	4747.24	3851.69	4921.51	1391.36	4426.97	4350.68	3076.18	4205.52	4192.05	3496.62	3351.48	3873.39	2427.68	2097.42	2610.72	3888.03	3404.63	3360.46	2933.95	4123.92	4573.73	3493.65	3775.83	5575.42	2185.8	4266.1	3598.8	3148.89	4482.62	2629.07	2974.86	2717.88	2832.25	4050.84	2943.4	4515.1	3108.73	3476.21	2510.53	6067.54	2208.83	3826.09	3291.85	2096.57	4413.26	3487.66	3222.99	4440.9	3320.37	4039.23	3123.57	3905.66	3416.94	3082.04	2299.7	3952.81	2782.73	3259.23	3526.74	3118.91	1929.37	3788.01	2019.49	2583.82	3427.47	4810.94	2972.19	2736.6	2457.79	3449.13	5025.24	2509.3	5226.73	6541.65	3227.25	4567.68	5315.33	3252.07	2334.11	2261.52	2381.11	3973.29	1181.01	2729.87	3244.81	2560.44	3215.09	4169.43	3566.5	3325.38	4272.98
TIMD4	5.54795	3.50494	334.288	49.6526	173.317	9.07527	57.3222	14.4145	172.118	53.9399	2.24218	15.5292	57.0073	58.181	25.4488	27.7218	369.86	229.852	40.9096	23.7709	22.2715	2.16977	17.9882	17.8721	12.5542	16.2442	23.1416	110.389	39.8415	42.5511	68.7045	22.6248	1.67304	71.4214	11.6339	61.4349	22.529	29.4827	57.6892	19.3055	20.8503	51.5688	37.3348	62.8135	25.5034	46.4027	34.0541	3.52264	93.3156	132.465	51.5812	29.2972	34.6384	1.92617	58.5877	54.2861	28.1739	19.6317	59.1068	44.1171	21.156	19.2435	124.562	138.821	15.744	39.4359	131.007	125.866	3.8351	193.541	363.254	44.8882	24.922	38.3827	12.373	17.2555	109.773	29.7295	9.82761	60.9469	16.634	47.7394	92.2414	22.0659	67.1407	82.0175	26.9484	222.151	14.4917	31.2344	39.2141	36.0094	66.0656	190.131	42.4931	92.3268	109.531	74.5338	62.0523	32.7098	38.6723	67.9909	41.9937	187.191	89.693	127.216	19.6204	0.0767542	55.3602	16.5745	11.0791	25.3275	28.2188	3.13468	5.46015	21.9793	34.134	8.77808	106.756	13.0153	32.0208	7.99117	56.0995	3.75048	85.48	9.70754	68.5999	34.6374	30.4111	78.1231	11.2478	93.5426	35.7225	112.673	58.6166	109.056	44.5854	61.1556	58.3519	19.51	16.3729	88.7666	234.329	40.9366	24.6645	114.768	45.461	14.4561	1235.16	81.6929	80.0757	421.609	148.061	239.793	30.165	12.5031	23.5495	46.1107	66.1198	64.478	99.2947	12.6111	17.3745	8.47325	4.35603	40.9201	33.0546	19.1749	100.319
RNF145	9997.55	9103.77	10293	13964.6	11019.3	9770.32	14048	8887.87	13292.7	17783.8	8567.62	12540	10386.9	11807.1	12964.8	11058.9	14413	12488.5	15486.3	11808.6	10304.9	12104.8	10627.2	13251.2	12186.9	11681.3	11029.2	10854.3	14452.6	16394.7	13024.5	15332	8334.56	10724.8	10028.9	7300.03	7169.23	5242.56	7253.62	11217.5	9433.87	22610.6	11411.4	19901.9	9931.68	15112.2	13263.7	11993	5476.82	6176.93	11972.4	12683.1	22735.7	18930.5	13459.9	9473.83	4544.94	7886.32	10462.3	14258.2	11424.6	10151.9	11152.9	11453.1	11954.4	15572.3	6772.34	10511.5	7259.73	5917.83	14000.6	13668.8	8269.4	8806.87	14303.4	16396.9	12793.6	7762.18	12992.4	11705.3	15298.2	7939.99	8083.14	18378.6	9723.81	15945.3	8297.65	6782.72	7735.7	8448.79	7343.53	5099.44	22934	8342.7	7477.93	11594	12984.9	15958.8	20174.9	15715.5	13050.8	13596.2	9753.92	12001.1	6518.18	8044.02	9115.4	7453.84	5581.48	14909.7	28140.2	36210.1	7959.26	40496.2	10749.6	12216.4	16646.5	19086.4	7979.51	10829	17024.9	9046.88	24780.3	10119	15302.7	23593.5	7710.39	6761.3	18119.1	27398.6	16482.2	7386.54	50209.1	8790.79	8226.13	9922.77	10738.5	20131.4	6661.15	21027	21555.8	11114.6	13790.2	11173.9	11090.1	4312.31	5007.48	11286	13989.2	10523.8	15993.6	16998.3	11954.1	16993.5	20966.4	19752	8597.29	4665.31	3827.6	14135.3	9698.48	10505.8	13661.5	7992.09	4685.15	11468.1	7177.4	13610.1	11679.5
C1QTNF2	586.521	364.271	709.889	341.11	429.794	724.822	428.592	407.805	221.887	333.944	685.319	508.13	469.331	371.574	360.117	435.702	373.656	338.152	216.788	591.961	629.719	383.326	633.597	562.088	347.702	154.369	312.073	474.796	260.068	229.046	489.305	440.073	425.403	332.454	468.299	278.406	380.125	100.867	373.899	366.793	464.364	107.447	95.3909	247.47	226.847	228.661	246.259	246.908	195.81	367.994	197.681	359.704	136.923	133.915	127.153	114.956	56.3856	186.117	190.991	293.388	386.092	111.722	215.012	161.855	248.974	109.823	366.018	268.142	55.8679	259.379	336.423	151.548	148.18	121.066	270.81	88.2601	12.448	280.646	140.659	107.192	109.04	483.871	66.7853	190.556	704.553	321.444	377.116	175.743	267.749	273.103	34.2501	1010.94	584.069	357.178	260.198	79.5132	275.203	165.763	204.649	313.526	248.027	189.147	1245.38	243.223	243.636	274.899	688.076	155.064	111.981	276.553	284.936	200.042	719.474	274.145	521.081	429.668	128.705	52.4154	329.841	624.932	251.663	320.694	180.456	331.672	494.61	58.7588	317.239	209.907	155.069	136.671	162.138	282.827	126.038	214.945	336.942	304.301	276.583	251.877	542.14	138.824	462.167	166.002	104.637	301.31	360.472	54.5362	43.0186	58.1455	132.47	229.44	73.1187	645.084	536.228	237.939	88.0381	106.501	479.003	814.935	46.604	221.732	165.397	400.989	267.336	127.374	37.7933	98.6053	310.565	203.864	202.295
GABRB2	63.267	235.141	560.123	175.233	193.357	337.631	365.474	147.36	421.492	233.493	201.786	349.777	209.154	189.755	180.066	210.918	89.8966	406.093	149.298	248.698	208.822	235.969	101.935	277.016	96.0805	54.6544	174.429	182.662	241.979	174.721	236.758	238.504	46.713	114.825	33.4121	150.703	66.2226	36.142	140.103	197.211	323.138	28.308	73.6231	177.017	131.728	64.7562	471.436	29.9376	47.9911	52.9089	76.0404	106.388	224.976	60.1539	132.156	48.9858	10.8776	23.2122	23.6011	28.467	266.193	63.2336	71.8769	111.172	196.563	118.4	24.0012	297.79	32.7422	25.9366	232.439	95.3987	98.1719	31.4902	87.5407	686.354	6.23205	57.1215	78.685	88.2839	27.0166	14.8959	7.4996	583.701	164.421	529.836	70.1397	59.0751	12.4226	169.39	7.11245	379.274	149.649	47.4178	161.421	85.0974	94.8446	30.5728	50.2424	274.366	112.538	2153.1	267.953	106.591	51.4436	72.1758	275.801	47.0665	57.959	151.681	116.797	33.0243	161.923	56.5006	157.286	174.618	24.2462	4.40746	94.2168	472.214	312.821	21.0224	319.573	75.5612	54.5835	152.783	75.0657	155.75	32.4391	64.079	179.147	174.303	51.0403	153.912	195.219	56.9586	97.0365	42.2248	203.119	30.9484	63.4094	29.2046	54.616	38.1027	228.964	316.889	641.495	40.3471	2502.95	49.5157	562.926	31750.9	273.474	358.734	148.216	0.107021	76.0215	27.8483	3270.93	2472.95	51.5019	213.119	123.317	10.411	75.5419	25.3348	77.4385	47.7842	184.962
FBXO38	2227.77	2492.15	2505.5	2832.09	2757.09	2048.64	2498.15	2639.51	2689.81	2930.32	2167.96	2609.62	2487.36	2513.56	2350.22	2492.42	3223.57	2494.22	2504.19	2647.04	2426.85	2765.41	2489.42	2515.4	2251.13	4124.88	2708.7	2640.76	2831.24	2405.36	2967.38	2900.76	2370.76	1931.71	2216.13	2468.22	2066.26	2240.56	2391.78	2917.98	2342.12	2561.47	3539.11	6401.14	2634.51	3056.52	3123.69	2372.44	2794.31	2215.1	2881.77	2825.85	3192.17	1922.55	2184.63	4773.58	1775.91	3241.54	2263.09	4486.38	2936.9	1200.11	2703.34	2404.69	2632.73	2587.64	1786.09	2227.49	1879	2563.86	2216.27	2374.65	3809.41	2367.33	4524.44	1891.36	2592.48	1998.76	2298.86	3776.03	3598.72	1301.44	3323.99	2343.83	1905	1459.9	3613.38	2074.44	1702.63	4457.47	1520.41	1625.21	1908.87	2370.47	2992.36	2189	3766.92	2349.13	5062.05	2429.23	3405.6	3760.24	1464.71	3866.8	1915.51	2146.22	2511.71	1041.6	1762.1	4501.38	2890.64	2195.79	1771.11	2835.35	2484.59	2331.42	2289.5	4335.2	2089.59	2793.11	2793.84	2412.02	3840.83	2282.89	3335.9	5532.45	2048.19	1614.96	2834.73	4087.12	6137.43	1971.11	5821.54	2990.66	3450.42	2412.47	3886.47	3645.22	2214.39	2985.63	3353.88	2282.63	2606.21	2931.77	2037.6	1903.44	2620.78	2143.23	3676.36	3093.07	4113.77	4829.37	2844.61	4099.16	4603.58	2252.61	1882.47	1835.89	2237.4	3264.45	3145.57	2040.58	3057.53	2417.55	3357.44	3715.34	2691.66	3567.27	3006.25
PCYOX1L	484.091	544.214	442.395	413.273	439.812	469.396	556.921	474.72	488.102	387.899	336.684	551.849	475.388	440.158	504.15	502.047	452.545	582.488	537.853	523.782	392.099	645.962	628.6	500.206	386.336	512.421	596.791	492.873	489.386	695.112	491.152	464.174	612.581	694.194	512.564	474.246	572.64	544.434	524.298	470.424	801.21	489.397	559.791	453.062	459.206	676.218	560.841	426.061	613.367	688.475	495.15	345.502	592.361	374.602	371.233	549.087	606.244	702.561	441.141	270.358	396.199	367.725	655.324	415.135	623.309	505.665	714.036	768.747	281.355	424.982	579.826	424.765	445.545	526.619	704.302	653.029	452.63	657.095	554.795	523.231	274.127	348.157	535.485	482.406	578.661	419.029	666.888	495.763	805.293	841.921	536.669	437.112	417.378	629.263	563.719	780.117	509.36	437.603	390.88	613.324	370.909	337.351	822.768	519.072	642.293	755.917	638.973	409.841	370.835	512.568	471.203	723.106	596.029	642.948	667.063	441.202	469.57	998.107	567.355	468.082	690.856	453.774	1028.84	562.22	826.45	348.206	585.19	710.66	634.442	478.127	450.092	588.447	769.472	789.457	546.737	689.765	549.255	666.621	513.874	428.925	528.647	390.7	589.746	614.28	427.457	394.28	305.052	928.953	374.22	361.594	730.152	795.666	427.669	461.208	306.744	853.408	373.115	382.924	353.566	257.89	201.518	517.271	418.901	559.271	320.353	300.39	438.022	413.635	484.804
TNIP1	10685.6	8494.55	8100.73	8349.14	8178.1	9463	8211.77	7786.51	6933.72	13218.1	13025.2	7100.19	7799.87	8059.07	10027.8	8755.64	10110.1	7074.93	7652.65	7709.46	7724.8	6824.92	7886.98	8728.64	10174.9	6186.73	9204.11	9365.68	7878.34	11390.5	8743.37	8717.17	7168.77	11308.9	9994.57	7294.28	6823.26	6129.66	7415.33	7264.17	8513.48	6210.16	6430.34	11621.9	7760.78	7313.44	7723.43	6707.33	6693.4	7070.85	6473.9	6757.2	6009.84	6241.26	4552.33	7150.87	4688.77	6945.73	9683.73	7185.66	7916.53	15001.6	11845.5	8676.42	5997.38	15009.2	7249.36	8314.43	14502.2	7752.44	9221.61	8708.02	7475.65	8685.8	7496.15	8818.7	14236.3	9367.26	6051.59	6913.31	5869.5	5832.71	7807.41	15168.2	9037.49	7109.73	5871.34	10187.8	10305.6	8856.91	15876.1	10771.7	6236.17	11024.1	11310.4	7033.36	9833.62	12273.7	9350.41	8596.6	7262.58	8670.35	14115.2	9275.12	12032.2	9833.02	11524.1	6584.92	6933.72	7430.57	11631	11586.5	12668.2	7293.78	9207.58	8173.54	7802.04	8901.76	7383.31	7971.89	8067.89	10285.3	9430.33	8296.31	8641.93	16426.2	11061.8	7766.71	10963.9	8207.61	6697.61	7817.91	13161.2	9232.93	6275.2	8433.66	7286.97	10820.5	11772.3	10386.8	8915.39	7817.54	11325.1	16117	7772.75	9212.11	5467.6	17398	4193.2	7097.51	5193.88	3619.95	10153.1	4340.9	4243.82	20834.2	16073.6	9775.59	7301.3	8011.07	10505.4	12978	8458.12	10452.6	5410.99	6421.8	5757.62	7214.51	8073.38
G3BP1	6882.57	7125.56	7643.97	7123.34	7031.98	6136.85	8352.69	7017.9	7067.89	9068.18	5447.85	7367.37	8028.11	6952.2	7872.5	7398.03	6900.8	7443.57	9014.66	7090.29	6942.88	6473.63	6624.78	6354.86	6686.54	8225.09	7021.81	6958.23	6433.72	8338.38	6823.3	7391.57	8695.85	7630.64	6133.38	9730.84	6515.09	7931.46	6280.22	6445.51	6853.16	6620.46	8751.38	9256.59	6729.56	7879.65	9122.35	9117.59	6637.06	7919.12	8046.05	5407.69	7585.04	7178.76	4318.17	10171.9	8300.77	8584.42	10027.6	7749.45	8068.6	7222.83	8771.29	6943.45	6521.57	8572.59	7792.39	6975.91	6675.8	8338.03	8030.05	9855.14	11123.9	9283.29	6223.45	9544.89	10845.3	8064.45	7498.59	7992.32	7313.76	6787.99	8568.78	9829.65	6710.15	8556.26	6795.62	6176.26	7251.89	6396.44	7407.68	6085.59	5783.62	7547.78	8125.77	7101.88	6219.59	10293.2	6467.91	7055.76	6806.7	13661.7	4621.13	7388.91	8286.05	6278.61	8385.15	7833.05	5688.26	5765.62	7510.03	9969.94	7412.21	7133.67	6754.51	7031.88	6673.8	9747.19	5798.56	7383.26	6391.7	3091.37	7925.58	7532.83	7953.24	11421.1	7162.69	7467.94	6688.01	7751.4	6192.33	6174.32	13987.8	7949.74	5517.19	7261.57	5470.68	7245.4	4491.09	11483.4	5517.55	6974.16	8282.45	8863.67	5275.4	5822.63	5432.47	9326.4	16031.4	5392.19	13194.1	14482.9	6239.47	14012.9	13319.1	13525	6990.27	5381.73	7253.38	13499.7	6356.23	9419.96	10225.8	9304.45	8451.32	12690.8	11873.4	10778.1	13296.9
ZNF300	265.321	237.802	239.59	275.525	204.378	324.153	200.574	332.785	245.11	251.164	149.174	305.074	352.258	337.37	225.604	157.443	141.387	237.322	178.951	255.496	423.107	342.723	259.835	292.246	232.845	161.755	146.067	199.842	255.567	129.907	212.604	253.351	443.939	117.146	222.775	172.794	132.31	130.379	152.458	295.118	251.468	162.524	70.512	656.857	106.271	131.611	499.285	320.334	315.941	311.383	286.974	166.057	184.086	603.697	278.955	470.276	51.8345	542.484	201.009	224.402	336.469	257.146	143.874	431.924	257.734	254.993	405.02	292.582	387.388	569.639	209.673	201.152	228.38	216.553	220.357	133.435	293.11	77.6507	582.364	156.564	306.288	363.545	335.056	237.693	150.505	410.056	299.711	199.773	285.315	204.804	12.22	199.115	210.78	116.001	263.44	163.461	197.924	292.524	83.8062	152.536	144.057	202.243	47.6483	98.1051	166.752	157.766	97.1617	94.0225	177.272	144.564	118.81	41.818	99.7803	186.771	206.598	128.612	355.141	575.86	292.34	250.868	84.7953	351.881	185.174	187.08	231.502	66.12	103.997	4.74848	55.7494	437.321	43.6884	212.096	55.3014	86.3275	330.787	168.227	375.439	87.21	355.94	80.795	303.684	154.613	384.445	30.8294	104.929	237.022	601.012	80.8083	206.196	216.597	284.984	240.017	247.463	235.471	197.924	212.792	138.579	121.18	264.13	820.16	119.082	100.329	172.526	131.278	77.6956	155.024	147.941	150.244	64.4637
N4BP3	1702.71	1892.72	1594.64	1636.27	1030.9	1887.66	793.059	3853.11	2098.18	1050.23	2056.09	1813.91	3601.19	1251.93	1160.83	2394.38	1794.79	2130.83	4695.45	935.936	4458.14	887.313	1716.91	2066.3	995.064	415.072	1104.3	5089.05	1328.59	892.348	1516.17	1274.13	2684.14	1322.84	2639.44	478.076	824.153	673.869	820.955	1581.76	3246.97	723.341	633.404	947.072	1367.55	1045.08	1800.57	1715.47	934.82	847.323	985.086	441.512	1685.55	744.364	1027.51	496.97	678.126	599.583	992.385	707.234	889.398	282.035	315.718	856.077	1293.44	874.841	631.032	1581.67	465.401	1330.81	1528.02	912.246	960.093	1011.9	821.698	405.631	431.924	641.186	1538.48	478.07	702.936	374.373	496.879	526.536	680.549	498.857	1180.77	944.552	1760.48	1045.07	462.444	2041.55	1721.67	809.103	1746.84	702.351	470.67	1254.48	571.232	2064.81	1202.32	1190.95	866.223	914.706	1117.94	1081.53	1285.8	961.671	505.335	793.882	894.076	1225.34	2246.72	809.491	1709.6	1180.34	438.807	259.685	443.289	887.023	1100.89	680.653	942.946	557.476	652.716	1490.47	2314.93	754.988	644.582	767.136	537.651	1147.86	1688.92	1156.47	965.099	1192.41	1286.65	331.001	798.061	601.31	867.103	396.363	814.354	1750.83	2015.36	245.597	141.269	523.402	187.222	707.62	182.651	26.8752	836.436	312.441	132.021	440.478	2691.47	357.004	96.1329	278.535	280.234	1008.31	1145.62	284.118	479.978	555.044	637.121	618.653	326.916
NHP2	1629.18	1291.49	1553.38	1434.78	1482.74	1615.25	1254.83	1278.6	1171.66	1382.36	1999.05	1444.71	1219.3	1248.77	1062.32	1615.07	1512.09	1157.97	1638.1	1305.61	1649.36	1549.27	1754.88	1425.33	1802.14	1456.37	1691.62	1337.55	1354.89	1628.73	1588.61	1527.15	1434.36	1867.3	1773.07	1870.13	2019	2631.77	1479.16	1235.09	1166.97	1703.04	1788.22	2711.78	1956.25	2065.37	1740.22	2147.35	1253.49	1596.04	1337.61	1335.36	1231.82	2629.08	3637.89	2294.23	3429.95	1942.94	1683.67	1754.79	1341.54	2970.74	1933.73	2319.2	1299.65	1695.6	1429.07	1235.57	3415.01	1504.4	1372.95	1716.89	2087.39	1592.65	1643.39	2370.08	2197.86	2282.78	2157.21	2292.52	1839.87	9731.57	1436.11	2528.37	1394.62	2219.15	1164.51	1899.94	1690.22	1624.97	6182.36	1756.07	1944.88	1931.62	1973.02	1320.18	3750.1	2113.06	2351.45	1429.81	1756.88	3137.77	5227.14	2091.94	1833.42	1925.39	1840.35	2302.59	1518.27	2210.1	2092.22	2727.65	1418.02	1632.75	1410.56	1621.55	2521.49	3710.09	3534.94	851.7	1186.45	5474.02	1849.76	2009.82	2732.02	4824.53	1303.31	1198.28	2934.04	1770.35	2460.74	882.956	3105.88	1377.97	2251.23	1301.21	1904.78	3872.87	3908.15	3775.88	4098.26	2968.18	1711.63	2623.08	1179.6	1907.03	2077.62	2392.49	258.485	3367.54	565.413	380.594	1526.61	312.449	397.038	2989.72	1570.66	4600.15	6286.08	547.892	2205.61	1505.1	329.046	1122.84	241.634	289.61	403.94	342.181	298.811
RMND5B	2790.09	2613.3	2384.36	2158.27	2419.47	2599.03	1901.14	2426.1	2536.62	2168.42	3779.87	2343.41	1967.8	2372.41	1613.07	2974.66	2600.12	2326.43	2218.9	2323.39	2527.91	2328.72	2584.36	2747.6	1789.63	1877.24	2308.39	3068.55	2597.42	1618.17	2590.42	2142.91	2211.06	2679.71	2434.78	1866.28	1753.37	2393.81	2106.46	2432.36	2439.68	2391.19	2215.32	2533.78	2226.22	2659.62	2309.23	2224.29	1449.32	2123.81	1509.96	2354.07	2254.7	3507.39	4133.56	2448.53	1884.24	1627.89	2002.95	1786.05	2093.93	3316.99	1652.62	2004.46	1956.29	1871.6	1557.08	1909.83	2922.6	1853.56	1854.33	1886.24	2807.93	1425.32	2212.81	2422.8	2402.94	2370.62	2136.55	2124.43	2482.56	1944.34	1518.93	2140.24	2389.86	1564.08	2108.61	2313.83	2209.17	2098.13	3622.19	2604.73	2630.85	2177.64	1878.82	1229.31	2508.3	2211.06	2381.64	2514.86	2234.02	2443.74	3362.7	2556.52	1957.78	2035.8	1655.82	2240.37	1584.88	2063.85	2779.89	2518.86	2892.58	2519.97	2494.49	2014.64	2921.75	3054.5	1631.86	1833.89	2093.07	3057.24	2264.43	2040.05	2576.76	4286.51	2515.46	2117.3	2620.88	2526.19	2294.45	1737.79	3874.49	2003.15	1728.56	1712.97	1899.28	2728.51	2348.36	3589.55	2516.43	1606.93	1963.71	3250.39	2357.95	1376.21	1183.71	2112.51	879.475	2017.36	1321.49	1066.89	2407.42	1129.83	1094.86	2351.51	3138.02	2870.58	2744.05	2104.61	2637.83	2668.29	2206.32	2355.91	1283.48	2153.81	1615.48	1860.57	1422.23
BOD1	1847.96	1505.26	1658.37	1380.42	1884.48	1869.63	1556.19	1457.64	1498.1	1864.24	1609.79	1469.97	1423.93	1420.23	1371.58	1638.84	1580.02	1601.38	1706.61	1553.46	1591.61	1523.65	1693.92	1305.2	2001.57	1374.62	1559.24	1236.25	1519.83	1530.79	1914.51	1636.24	1573.72	1279.64	1872.74	1882.61	1571.56	2121.59	1695.47	1374.2	1418.44	1636.81	1473.09	2388.15	1555.73	1531.52	1503.66	2897.16	1632.23	1785.96	1545.83	1831.74	1511.1	3519.04	2018.96	1963.3	2225.61	1942.04	1857.41	1610.39	1263.54	4089.52	1523.92	2453.72	1495.52	1491.25	1372.07	1703.36	2065.95	1613.14	1152.32	1544.73	1785.72	1469.61	1568.23	2078.54	2028	2218.9	1839.48	1713.63	1584.45	4492.33	1405.99	1717	1349.49	2112.75	1896.21	1990.18	1310.83	1816.16	5158.7	1830.98	2643.41	1553.14	2334.46	1361.42	4360.92	1943.34	2431.98	1661.88	2203.28	2209.21	4532.71	1996.37	1230.91	2323.07	2361.54	1844.69	1424.02	3300.54	2030.8	1623.22	1488.64	1944.12	1939.16	1486.68	2210.31	3657.74	4962.01	1692.88	1947.7	3517.4	1960.78	1668.7	3404.5	4616.02	1357.97	2092.27	2987.76	1723.13	2863.05	1256.16	3641.01	1670.85	2463.18	1640.08	2066.19	4227.33	4914.24	3558.5	4633.03	3091.92	1893.15	2224.32	1720.25	1859.88	3453.24	2738.8	1322.29	4754.42	1482.83	1524.39	2631.18	1856.9	1984.76	4842.53	2170.82	3037.41	4663.69	1964.14	3869.61	2186.38	1478.34	1802.83	1062.38	1174.88	1161.59	996.506	995.102
CPLX2	1.82689	5.2967	8.94721	9.35668	4.00828	9.0368	0.056636	1.75987	1.08407	3.68719	6.61581	2.90048	0.64429	17.6049	23.2586	16.8363	4.42695	3.41306	6.14417	15.3514	17.7371	17.0661	1.99841	3.53504	53.109	4.82084	10.5156	1.76017	18.1575	9.48324	37.2708	12.9613	63.4893	9.37337	4.9663	14.4165	55.7901	15.2522	49.3173	28.9636	0	13.8109	0.013737	65.0139	6.66548	6.49173	4.80711	25.0463	33.4363	5.44953	11.3891	3.37087	0	0	5.06823	12.7536	0	1.7386	0	29.5881	0	0.0473792	6.7353	0	6.28624	5.10106	4.00022	4.47735	0	1.99407	10.948	14.9997	10.3474	0	10.296	0.0282891	0.0134017	4.61659	3.92791	2.1255	9.34645	17.9676	3.73929	6.0184	86.6151	6.67789	10.8073	11.9965	2.08371	1.50946	0.239884	30.449	1.59262	7.13677	11.5043	2.65226	11.2895	0.136577	6.67066	18.0376	8.75597	0	0.141584	23.917	2.69313	2.31289	0	4.76124	29.6635	4.69026	31.1975	0.0368112	1.85483	1.52308	6.95985	37.5088	9.89707	3.31285	5.75772	12.3357	4.49813	4.03444	3.19226	18.9447	2.44012	6.49206	17.1013	0.715334	6.08485	3.96096	4.79567	7.82063	6.78054	0	8.24267	9.7647	7.79899	0	0	8.14489	8.18333	6.46306	0	22.742	0.600072	2.51563	0	0	0.0992049	9.17327	0.0654531	0.14457	7.06876	26.4865	0.0580679	0.0866351	5.96233	0.187375	0.226541	0.1049	0.735278	6.86888	1.34139	0.329419	6.49178	0.0738872	1.20296	42.2669	10.6916
TENM2	39.995	183.539	364.571	55.2636	78.1449	104.699	73.3913	50.5922	54.9631	81.8418	82.2724	49.536	40.9512	47.7474	196.961	27.721	76.7317	19.9211	49.0926	51.0304	38.9323	23.5284	181.885	478.158	131.556	71.8539	106.127	72.3153	119.627	181.668	115.125	66.8897	379.273	152.084	45.1568	74.8743	191.075	44.714	118.448	127.363	13.5913	24.8674	12.4605	58.0454	39.8831	27.0053	21.0286	11.5667	38.7605	42.8752	27.053	89.7166	23.0639	25.2168	25.0436	4.29022	3.59435	32.1641	112.809	77.2415	140.332	2.31979	32.0934	54.7414	44.3159	76.385	88.0044	15.1009	16.3605	27.9318	158.694	2950.89	25.7802	8.85032	50.4667	4.34335	2.08932	43.4144	42.2908	7.38241	8.32759	5.44473	13.1421	80.2343	181.545	8.92807	62.0668	39.8028	36.1986	12.7408	20.6987	491.436	228.624	106.435	16.3361	68.4196	44.1723	52.5922	38.5119	60.8197	23.9998	9.51834	11.3799	81.0924	66.7434	85.634	43.1787	16.5372	66.6783	15.7777	78.5347	24.232	214.764	41.1556	118.859	174.554	44.0304	21.8686	29.79	157.529	107.132	2.76104	46.0017	335.606	120.747	4.80779	193.911	7.1617	16.2234	69.2632	33.9682	117.898	22.0716	105.139	93.8842	82.6158	72.8237	5.34365	50.5229	45.6772	96.117	17.8044	34.774	45.325	72.1674	7.37024	35.8452	17.6919	316.132	26.5724	14.2334	0.178259	361.212	214.418	94.8973	7.55198	133.845	4.87296	28.4146	28.5068	1.10079	88.8763	14.9137	36.1785	56.1113	26.5357	2.34428	156.008	113.756
KCNMB1	346.299	504.139	504.338	435.773	347.642	559.407	365.585	481.062	454.292	346.038	494.556	463.435	441.169	358.01	319.875	438.672	422.956	335.542	301.655	775.984	398.752	707.869	614.609	494.839	548.156	500.998	400.324	258.612	375.184	395.411	349.086	464.08	273.098	564.256	249.522	442.568	485.27	301.708	614.933	569.96	446.489	312.183	215.64	632.982	656.102	740.902	321.818	198.731	702.074	526.85	566.048	463.362	447.371	152.352	368.722	365.008	130.119	345.423	297.41	366.024	378.882	125.264	837.445	353.688	513.074	181.939	512.026	346.559	372.904	467.879	423.917	582.916	586.942	406.529	276.998	688.512	472.304	750.586	315.756	474.898	431.936	303.209	292.662	605.765	837.786	208.444	706.515	541.441	1075.08	504.458	394.556	1165.42	790.606	694.261	393.777	343.792	271.916	230.661	422.783	516.805	370.933	262.368	351.598	841.942	616.613	690.561	260.096	367.565	421.061	562.685	414.82	383.566	676.084	396.234	878.825	1005.7	347.518	183.318	535.625	402.497	469.709	645.274	464.102	1056.48	805.657	198.572	450.153	32.1947	231.081	597.779	218.084	439.935	265.788	514.402	480.471	435.74	699.014	497.48	549.739	552.368	1036.81	350.816	351.98	611.29	545.738	203.257	197.2	336.524	117.229	342.324	64.8775	11.4332	591.416	183.114	458.297	179.485	426.936	398.17	139.051	166.404	471.999	1028.65	364.695	578.906	232.997	449.278	884.968	442.21	332.197
FAM50B	1163.72	1140.12	491.728	879.99	1039.92	954.512	545.516	766.791	984.64	609.298	1573.52	741.299	616.831	684.967	346.365	1040.74	1338.91	698.078	748.499	704.314	839.684	879.809	1039.34	819.337	838.43	1189.19	749.156	943.263	781.207	447.39	751.118	455.172	843.494	988.078	838.365	1626.31	1089.77	969.895	1158.8	677.808	1019.55	971.089	1389.09	1666.69	1054.46	586.743	470.54	1561.62	1001.33	778.835	964.084	852.41	442.883	1166.54	645.24	1448.23	2595.34	430.423	745.858	511.323	853.936	2445	830.535	793.788	786.608	688.512	656.033	762.52	839.287	574.623	510.501	780.311	916.131	568.941	1048.22	1596.51	483.711	426.734	588.235	683.991	1066.33	2322.95	779.223	415.212	1002.24	681.741	503.937	1096.14	886.978	716.467	1335.39	958.635	764.536	997.148	713.154	719.824	671.07	1306.91	1677.07	979.502	666.54	999.115	175.972	1013.9	979.518	841.598	1669.58	1184.73	416.12	771.623	404.754	1164.91	1092.25	952.655	858.859	624.165	1469.09	104.778	869.299	547.566	999.111	3067.06	560.298	1300.21	726.427	752.091	1267.9	2732.21	596.949	1124.92	872.664	1010.33	1427.29	796.932	739.286	578.429	889.301	226.643	733.418	1877.83	618.635	1107.16	1188.44	972.425	957.171	994.016	752.404	1185.35	399.718	509.357	653.702	491.422	751.821	764.999	752.272	126.308	837.797	979.884	804.221	516.922	3396.08	854.519	1055.72	1051.01	1078.52	541.834	671.248	752.126	434.026
MYLK4	123.807	149.639	114.845	179.948	191.353	127.21	143.245	121.154	181.702	178.625	137.079	123.384	80.5371	284.098	58.281	272.323	76.739	132.132	89.9907	68.9206	340.818	137.741	131.916	91.4022	61.624	144.655	120.839	70.4991	85.1565	86.2229	112.329	94.5594	108.988	90.1793	90.4226	78.7106	76.7999	39.9513	132.872	95.2444	226.677	143.676	158.594	149.452	77.4846	112.169	69.0234	48.2998	179.248	136.977	127.741	326.596	94.26	66.9534	63.6152	122.37	51.8443	112.761	226.586	42.2659	105.546	289.647	276.242	67.1967	80.0345	48.0108	113.006	52.4567	58.7642	54.8676	39.1562	149.721	311.389	31.4902	108.119	268.851	51.8038	82.1764	85.5762	57.8075	331.136	14.9541	156.244	56.165	46.3692	21.1224	248.515	96.2917	26.8968	44.8862	0.306413	139.397	119.626	68.6708	130.478	172.088	138.448	52.6189	130.048	123.228	85.55	33.0601	51.7885	95.6174	80.8483	138.549	82.4431	38.8389	223.453	57.9271	76.522	61.5828	267.496	114.835	133.588	64.837	294.535	32.7763	44.2155	223.169	90.9902	54.8921	66.0838	187.127	80.7734	99.7153	68.6195	80.6989	43.5867	125.342	148.475	196.567	140.623	55.3556	97.984	84.8389	139.515	128.654	77.798	48.9384	114.523	126.197	101.335	84.5434	76.5216	21.8851	67.0235	105.975	78.9771	45.851	35.4268	267.5	106.716	92.7622	53.3058	42.1773	133.967	73.6619	66.2869	113.42	1.11261	63.8566	88.7461	63.8393	139.114	129.71	123.994	102.524	67.0791
C6ORF50	34.5052	12.4402	8.03238	16.8641	14.0263	6.81166	13.7823	22.6264	16.9079	5.54707	10.9973	15.5412	13.6393	15.9251	10.6114	17.8239	19.7169	13.8826	14.3198	18.7393	17.7745	14.9592	13.991	38.6618	4.19918	27.0519	16.8151	18.9944	23.5879	9.51023	24.1609	18.4896	17.4432	4.77151	30.2173	24.9671	2.45564	36.2022	22.6594	18.5303	14.4549	37.9551	42.4658	9.49767	26.5309	14.0431	12.9446	26.3784	41.6418	67.7731	23.6337	8.2738	29.3913	29.1252	17.4752	13.8522	34.6455	21.4797	7.23307	9.16188	7.77729	11.3264	6.69704	14.9033	28.6157	27.5124	50.0024	13.6412	57.8821	14.9636	1.77741	11.2033	59.7333	6.88268	14.4237	11.8614	12.4411	9.18785	90.5581	29.4	22.84	19.0522	7.50067	0.00121194	16.2346	4.49065	61.399	19.2692	2.08514	54.9506	3.7418	15.1586	15.0163	14.2449	12.6031	15.3043	17.6746	0.153882	8.31477	14.9794	4.24741	5.1642	11.3056	21.7745	2.71114	6.82168	7.84349	26.9634	7.66159	14.2478	10.0712	4.44779	9.39069	120.727	16.8145	16.7361	12.1309	37.0244	38.4957	4.82411	21.4218	60.6821	92.1984	1.86114	33.4558	20.4318	4.32483	16.9236	19.2574	75.8849	10.4676	16.4564	11.0199	3.72214	6.74931	4.3757	15.6216	45.0949	0	6.44489	20.4513	23.6269	11.5273	28.9607	4.23308	14.5667	19.1527	3.94355	0.111075	14.6636	23.538	12.7638	12.5794	0.0899603	0.0645682	14.9039	11.8181	15.4343	55.0668	7.86719	0.917515	4.62999	0.0947425	0.38347	0.0323995	7.30377	9.16111	9.6163	5.52851
FAM217A	3.69899	8.92055	11.711	14.1028	8.01475	4.53945	9.14641	9.05581	5.29559	4.6311	0.034169	8.74705	5.26792	10.4263	16.8834	8.91329	1.13953	1.67815	8.17928	5.93563	3.37386	6.41529	5.99608	4.45069	7.3108	18.2073	0.0180631	1.76474	5.4168	4.77066	3.68807	10.8278	8.67013	0.0542088	11.0282	3.83205	10.4903	20.1054	0.00981735	13.6956	2.34867	6.03292	8.27809	11.4666	3.34649	2.18552	18.2797	5.73576	7.41162	7.3283	6.13648	4.15742	12.5755	9.72389	12.2026	4.26607	5.46212	12.6479	0	26.9689	9.58713	1.18095	14.6187	2.43188	7.18991	1.65959	11.0005	9.28032	0.948011	5.98585	5.47065	1.84607	10.4478	7.88023	5.14957	8.57223	1.05086	1.19913	3.93162	10.4682	10.3547	0.352038	20.8558	2.00695	0.0500917	3.35292	22.7925	0.064128	4.14064	0.716955	9.73608	0	3.30321	1.25791	2.41579	12.9408	10.6168	4.20042	4.16846	4.05136	2.84331	0.816136	0.120068	2.49011	1.39536	2.29787	0.973636	0.0552798	5.04098	3.93455	12.0751	0.0318871	0	8.16437	2.71479	5.22863	0.0320986	2.21455	1.9084	11.6517	0	2.70307	0	2.81763	3.84286	5.73078	4.29759	7.32059	1.01921	8.72072	0.728229	5.50223	1.64384	11.3196	7.69803	1.39682	7.91473	1.75918	0	4.88971	1.03207	6.54226	0	0.137019	0	0.0659495	2.32407	0	1.38226	6.4364	0.0563646	0.122528	3.9127	0.0691929	0.0500807	6.16215	0.137352	0.157476	0.188955	0.0896141	0.561026	0.0445235	0.072757	0.269492	3.25632	0.0635182	0.0439973	1.2705	0.104217
TBC1D7	476.651	369.616	467.538	346.733	370.685	370.352	458.378	494.63	305.342	299.52	595.42	442.06	373.44	464.912	453.31	488.185	631.098	327.716	464.231	333.821	522.01	476.206	406.741	374.692	569.036	501	431.841	334.592	299.95	603.054	389.944	436.388	477.621	707.133	580.377	539.522	426.308	1363.03	348.172	354.871	399.674	412.804	564.985	499.695	452.589	388.303	511.198	1632.76	726.048	538.686	773.359	280.255	337.928	1078.23	535.64	942.801	1172.46	531.568	532.091	490.174	382.769	1545.06	828.016	992.304	306.783	619.833	505.025	284.031	817.129	554.671	371.922	583.822	680.832	734.314	329.516	691.783	692.923	294.405	712.182	396.119	1071.51	1970.54	849.818	733.137	348.43	400.206	321.237	880.766	616.135	774.337	748.301	584.081	372.171	406.983	740.564	731.744	825.627	746.722	944.618	493.403	513.592	552.699	1108.76	686.057	491.142	867.488	1064.96	751.506	691.279	744.622	445.027	573.699	385.084	392.14	511.58	359.666	1008.36	1194.5	1780.96	424.587	376.28	1201.95	557.647	504.562	672.969	887.852	286.202	1036.09	838.155	527.342	686.923	475.229	538.462	629.843	911.968	452.949	581.329	1341.37	1208.53	1099.03	1098.18	1198.39	784.927	512.568	555.841	1910.35	1861.42	622.95	712.678	1346.49	2866.13	728.505	536.755	682.031	1864.18	690.283	368.813	962.961	4731.76	2283.18	2329.29	407.942	469.44	779.444	1727.71	910.518	827.068	567.397	636.149
FARS2	991.466	814.962	892.887	1049.62	1096.02	1067.08	873.226	793.911	1060.71	1012.12	1185.4	846.227	794.842	904.285	853.669	1105.1	1234.85	927.604	872.226	986.244	945.202	915.051	1156.26	945.734	1436.69	1050.2	1057	900.74	1002.35	928.872	949.814	894.954	757.928	961.16	918.778	887.059	1459.27	1329.7	1049.62	758.754	769.655	861.835	993.111	1109.84	933.871	815.376	679.461	1267.71	765.761	949.592	1052.45	940.055	788.898	871.501	997.643	866.201	850.177	929.847	784.063	1014.43	814.535	805.32	684.89	829.495	900.815	913.474	724.036	994.916	1130.3	850.962	857.872	859.844	635.133	671.313	1046.17	718.687	844.142	565.903	1086.97	1046.45	2009.06	2202.63	1045.57	882.573	967.531	890.116	795.546	831.477	724.682	685.934	1485.98	802.173	838.992	832.763	884.355	655.502	601.852	687.444	1005.84	777.512	710.45	841.292	1051.68	1260.68	888.521	879.901	960.909	1146	877.275	1469.51	1022.95	1161.61	962.302	773.895	857.446	805.027	1311.86	1132.35	721.204	859.137	912.639	2683.92	749.602	1213.27	899.296	863.29	1082.49	798.594	972.949	709.045	1181.72	799.736	1062.54	1064.47	1221.97	726.465	1676.14	1082.23	953.809	908.574	796.551	808.336	805.434	1219.8	732.407	859.819	607	1106.03	881.925	704.863	1441.48	926.393	966.902	982.125	938.573	722.468	839.263	1634.84	1142.52	884.146	1717.71	1083.5	1229.38	1259.07	817.539	1055.88	758.839	1076.27	1049.85
GFOD1	2357.18	2929.51	2281.15	2018.63	3275.05	2044.13	3858.28	2604.25	3427.22	1661.42	1876.28	2896.24	3717.5	2034.27	2962.37	2468.65	1488.01	3477.54	1694.35	2083.2	2085.88	3470.09	2378.49	1542.74	866.641	894.006	1404.8	1336.62	4168.98	842.787	1833.7	1444.24	4562.43	1410.66	2184.5	896.657	1154.72	529.186	2464.87	1956.96	2712.39	748.276	487.242	1203.12	1075.49	1209.01	911.139	1187.35	894.164	1234.49	1047.19	915.492	1882.1	387.213	879.363	473.563	982.17	561.091	633.963	1097.21	2205.25	232.412	571.422	657.581	4315.37	548.548	1117.06	3559.01	364.221	840.986	1078.51	1453.07	536.869	956.774	987.477	434.68	766.465	805.457	624.63	700.804	689.442	927.368	569.344	362.057	1385.28	334.817	1268.96	706.371	308.082	1155.11	154.441	1151.12	1460.6	1195.86	833.416	799.5	746.712	509.46	501.588	2537.16	1462.11	516.064	228.973	600.2	860.339	1300.09	1008.02	539.033	546.815	927.396	1232.37	553.93	2844.64	946.166	2233.31	1483.52	544.372	162.597	396.167	2212.87	3975.72	294.82	890.06	1218.94	744.669	245.975	2316.03	303.521	459.117	694.551	214.009	2076.64	498.395	1441.84	697.835	1777.78	1379.09	956.263	944.448	541.645	790.418	1255.32	683.469	746.915	2000.68	735.297	762.776	852.734	1314.52	514.861	427.609	596.678	3676.88	2273.87	2314.39	277.218	1430.57	367.731	49.8806	117.443	108.692	1999.42	2622.35	305.939	758.228	581.479	1193.38	1966.47	689.751
CDKAL1	889.066	825.667	980.858	730.036	789.458	696.778	795.292	815.628	772.297	773.967	872.881	718.953	775.093	742.4	720.218	781.293	972.983	854.589	605.347	855.09	757.5	753.824	854.456	862.374	921.954	845.874	949.827	753.328	846.468	814.38	811.474	868.956	746.261	1046.61	876.054	728.649	774.581	1609.54	877.608	728.396	822.855	737.959	1064.64	780.491	660.598	706.453	833.105	916.375	680.771	747.786	938.705	834.869	738.194	844.326	673.887	1006.66	2923.97	885.988	918.694	720.107	773.56	1015.08	843.231	831.154	726.324	649.869	777.039	844.042	705.342	790.107	832.342	874.814	664.438	674.266	607.529	880.055	1180.75	1021.04	1023.03	744.927	1108.9	598.896	1010.74	1166.4	988.362	1219.3	674.04	1174.34	990.353	767.879	1166.27	1025.01	864.089	714.498	1086.11	870.822	731.428	1184.15	1047.78	849.399	932.215	905.813	924.808	778.023	951.332	1089.43	1061.03	1025.08	1033.09	818.512	724.928	866.016	906.744	688.156	943.213	856.254	796.172	1112.72	853.911	829.617	767.254	902.252	680.028	884.427	749.249	856.746	1100.71	1643.41	1087.47	743.564	777.749	1090.47	1561.07	1062.59	873.928	706.172	942.583	1225.27	932	890.593	749.516	866.142	1152.11	908.42	927.97	1143.95	1264.51	737.026	1675.8	1107.81	1380.26	1601.25	1034.11	1846.93	1264.88	895.616	1035.87	906.452	1315.79	2284.65	979.683	1465.13	1362.4	1225.41	1932.65	1178.38	1470.91	1382.53	1735.24
PSD2	4.62649	16.0794	1.74387	11.2476	16.0288	3.43397	11.4533	7.20882	4.24993	5.5563	10.9654	10.6867	12.9715	14.4125	20.0772	1.97567	12.0444	1.67377	8.18473	9.35143	11.1052	4.29951	5.99597	7.14383	32.2814	0	1.07509	5.39071	8.13771	2.44677	13.9446	7.59389	39.4545	4.77041	24.3221	1.89927	46.9765	8.54527	36.0278	8.36152	24.2177	5.0888	29.0103	3.78194	8.89701	8.66207	35.092	9.24797	64.847	10.0097	12.2081	33.8553	24.9297	17.4657	8.82287	6.41596	1.77392	12.497	1.77226	17.4656	12.5395	234.045	15.2084	11.567	9.43057	26.6598	14.0007	5.97508	3.83522	5.98448	2.68827	18.7092	25.0264	1.96053	9.27953	8.63959	10.3711	17.1298	72.8397	33.5871	14.5449	5.39039	12.2156	20.0585	49.5233	4.49003	19.7984	21.6431	14.4806	7.94323	3.73891	7.56169	28.5085	14.2384	30.0838	9.66283	3.11473	5.70914	0	21.9327	5.71803	10.4132	8.53937	2.52891	10.3635	9.06604	32.4015	281.331	20.1074	17.4611	4.03095	4.44723	5.62006	14.5125	13.9822	13.6033	31.8326	4.41078	16.3415	9.7654	9.08077	0.122687	15.9934	17.0012	3.72705	4.81039	6.46558	6.36532	12.1662	11.1894	24.3704	10.9209	5.03613	7.48097	28.4306	5.88546	1.45509	0	2.99636	10.5532	10.2339	14.611	5.31744	3.14655	18.9566	0.085055	4.6877	8.81778	5.22792	23.8783	1.26598	184.107	7.81008	0.0893616	2.39637	6.30041	14.6715	12.4119	13.3863	2.7274	0.904495	4.62915	7.49816	12.2063	0.0322016	16.8447	18.213	28.5273	20.0852
LRRTM2	178.805	58.7477	42.1295	86.2116	91.1685	109.17	96.2605	92.2286	71.8546	49.2745	29.6591	83.5507	314.008	57.3439	57.2143	53.4688	41.6819	16.4439	151.322	35.6962	463.763	70.487	60.961	33.1148	26.127	8.07148	23.1435	91.3356	47.0863	11.904	36.1744	24.4993	319.649	16.4706	348.249	30.7116	30.7397	33.3048	75.1684	87.0226	64.5872	36.1091	21.7841	17.1106	37.6292	22.6787	89.6424	23.0217	49.8968	38.3431	20.9453	23.7266	27.5399	9.68896	12.5817	8.54804	5.41201	21.4368	20.884	8.23316	42.5459	13.5992	0	11.5351	81.8908	21.4068	19.001	348.064	7.68869	53.8717	27.3241	33.6721	26.6745	17.7109	27.8102	3.26814	21.7649	31.9719	32.4582	4.23021	19.744	19.4996	14.0869	9.0279	84.3133	37.6972	47.7125	0.087378	53.7462	30.478	18.9227	51.215	44.3458	13.1051	47.1313	16.6318	17.6139	56.4526	8.3002	36.2416	64.5451	36.6029	5.79502	13.4158	34.6585	10.2076	16.6772	16.521	1.3838	24.5648	20.1397	5.54939	39.5442	35.5584	127.205	39.73	7.75237	3.3214	13.4431	52.5151	54.3883	13.1927	18.5776	34.0078	37.14	6.43893	66.4065	7.96877	28.3814	22.1248	1.52566	44.0082	10.9979	33.7824	23.3574	55.6824	49.4035	37.775	27.9678	19.5311	19.4377	22.7234	21.7937	8.98078	48.9276	3.74033	36.7226	16.9012	38.1971	10.97	25.9674	5.83479	80.056	159.105	11.6556	22.3569	22.0312	6.41389	3.64649	2.72874	1.02453	330.342	88.4177	8.46045	21.6017	16.9111	130.497	82.0435	69.4004
ZMAT2	4786.07	3161.05	4138.76	3687.71	3753.93	4303.2	3076.86	3484.97	3912.17	3528.46	4668.14	3812.42	3351.46	3750.41	3499.37	3561.87	4100.16	3399.22	3934.71	3687.79	4157.28	3770.15	4320.25	3347.29	5074.4	4015.27	4712.37	3431.17	3989.47	4185.13	3890.27	4564.63	3802.14	4413.53	4430.68	4546.69	4493.7	4036.64	3511.44	3157.39	3267.37	3236.67	4578.87	2779.34	3707.79	3480.39	4774.55	5131.78	3185.04	3496.16	4719.86	2913.42	3484.77	3532.6	2317.93	3306.22	3997.91	4191.08	5003.79	3398.31	3463.11	4407.67	4596.47	3615.36	3757.2	4087.53	3751.19	3460.89	5236.2	4451.34	4489.1	3411.34	5296.96	3969.83	3797.5	5273.77	5519.5	3543.4	4064.57	4427.45	4140.72	8044.66	4214.27	4862.17	3833.05	3552.66	2728.66	4004.38	3360.79	3725.57	6594.67	3818.43	2698.54	4326.86	4086.1	2388.86	3840.88	4895.4	4056.93	3029.51	3782.39	4776.78	5786.88	3916.48	3748.82	3805.69	3449.07	3624.76	3608.25	3547.59	3064.83	4677.25	3679.73	2631.5	2766.4	3110.3	4297.43	6539.9	3168.53	2903.74	2958.27	5829.01	3605.29	4294.62	3453.85	7764.34	4101.69	2488.71	4811.02	3351.51	4296.95	2581.55	2137.8	3141.77	3653.99	2868.51	2802.69	6051.68	4449.14	5395.27	3573.72	3778.92	3849.41	6048.19	2549.01	3568.55	2610.36	4032.5	4717.34	3489.55	5116.05	4227.5	3405.92	3650.3	4410.39	6256.55	4401.27	5118.12	4832.69	3977.18	5693.47	4781.75	3053.89	4394.45	2574.47	2779.69	2704.21	2972.61	2609.99
GFRA3	28.8253	32.013	23.2775	87.163	48.0894	120.37	109.949	70.5232	39.1136	24.15	35.1342	64.1186	31.8337	12.6446	68.8498	41.5859	403.831	12.0973	145.179	53.615	17.8322	95.0129	13.9907	32.2227	35.5198	171.869	144.95	5.37421	36.21	30.7735	111.447	95.9448	94.2696	23.501	105.439	1479.42	160.678	923.254	90.6613	1142.43	119.173	1761.67	5375.86	85.6379	168.244	2256.15	131.57	497.284	3267.46	837.277	1535.44	946.376	843.161	624.99	492.072	2080.27	1348.14	1832.96	470.228	357.725	20.3755	288.802	20.2422	435.028	26.8553	78.0486	157.008	143.846	71.286	89.7837	18.1893	462.178	3933.95	29.522	32.9656	50.6057	415.353	4503.37	362.97	3050.98	6908.54	62.2401	1508.62	51.1507	138.969	68.785	674.043	1669.95	539.641	443.315	24.052	30.3158	190.631	71.0725	225.032	80.9082	67.488	107.87	123.226	151.092	83.269	432.367	162.024	1420.34	139.908	1167.15	1049.25	8715.5	1299.44	1397.19	382.603	55.0029	172.278	793.312	365.339	88.8911	41.8398	465.856	44.214	9.75047	319.653	75.7875	665.322	879.705	58.5053	1.55094	81.4953	1.5263	1056.05	1475.38	3209.8	385.643	1660.8	175.499	1940.88	972.961	67.2656	1090.33	6.12376	1240.38	1648.29	45.4886	120.371	13208.9	1529.31	6029.27	5799.55	53.2963	19.2253	56.8602	1032.87	2.99479	22.0308	101.386	83.4125	11.2484	6.04432	796.244	2599.35	332.657	22.7482	102.619	9.96742	1066.85	355.954	1382.54	532.471	188.428	230.515
KLHL3	645.159	702.777	318.532	489.186	609.125	632.586	737.947	961.281	304.292	428.831	369.581	653.865	934.241	615.641	679.953	510.959	358.332	307.703	728.04	592.773	595.326	468.746	597.62	445.507	225.552	269.617	315.23	739.799	363.388	153.532	474.433	395.907	1487.28	436.658	657.589	648.044	704.729	276.964	705.56	639.17	693.285	471.38	391.854	353.124	318.684	557.563	823.605	316.964	553.349	789.902	356.052	378.541	482.982	159.147	139.621	168.161	381.399	317.688	236.466	245.534	568.09	190.665	347.953	398.571	485.356	446.459	938.047	586.71	146.448	321.23	373.781	329.335	703.378	453.782	310.973	443.241	603.823	415.254	308.872	266.881	327.07	185.096	308.67	150.44	357.628	421.213	750.664	240.72	253.285	927.264	147.625	362.211	389.81	592.519	432.051	264.105	463.544	378.19	219.729	409.334	332.17	345.227	93.6743	336.387	291.103	420.22	340.586	265.422	284.102	277.298	326.218	108.854	413.36	541.098	712.953	389.964	90.2278	91.6871	309.633	622.344	454.452	182.666	387.874	461.124	602.787	174.867	512.29	203.414	218.919	434.306	230.267	432.118	321.205	383.92	430.108	570.365	288.289	207.767	319.198	267.948	348.684	87.8145	249.901	134.163	342.127	79.9305	102.132	559.157	389.412	143.138	137.888	230.334	578.823	350.171	255.811	446.527	329.338	70.7321	350.117	188.291	72.961	360.043	360.965	256.138	202.796	205.494	555.113	333.759	320.107
DCDC2	948.671	984.262	612.904	675.688	687.269	735.019	530.601	371.608	679.322	771.19	972.632	505.206	350.565	545.416	554.995	608.992	792.189	542.46	734.179	637.9	463.189	492.241	763.514	711.774	811.273	332.549	464.424	801.286	793.919	528.79	470.711	608.375	959.437	690.599	649.197	88.2997	980.889	726.27	718.952	661.087	801.325	119.483	154.479	53.275	261.163	187.699	202.31	80.4668	68.3129	108.608	473.312	615.65	452.727	768.66	632.576	519.274	34.54	646.216	95.458	198.621	563.346	125.262	476.683	235.757	750.347	768.523	290.015	391.556	73.2125	265.364	522.412	88.8494	328.335	125.987	804.159	142.051	688.749	91.3455	35.4033	52.5617	126.693	81.192	15.0268	656.913	533.482	68.7874	394.178	682.104	123.037	269.836	134.099	536.7	334.574	538.146	303.405	65.5268	391.882	305.115	187.839	707.997	386.342	122.858	398.935	190.052	315.457	540.736	209.056	206.734	203.712	607.257	433.948	511.006	595.111	71.057	742.469	265.566	101.224	13.138	98.0636	823.283	586.865	319.491	260.038	686.987	149.168	573.98	791.975	33.8081	232.094	160.345	494.773	551.588	193.354	397.061	240.815	328.279	1097.36	109.696	514.728	611.265	271.999	86.1858	102.566	169.084	682.318	690.346	667.106	54.9085	844.681	219.326	245.035	11.4355	817.707	992.758	1152.34	31.0563	498.178	589.232	69.7204	659.684	663.348	455.721	1071.33	196.767	166.132	485.265	170.713	844.836	213.059
