## Supplementary material for "Proteogenomic analysis of air-pollution-associated lung cancer reveals prevention and therapeutic opportunities": SI: Table S4_mRNA.xlsx (part 12 of 26)

### Sheet: S4 (continued)
	XWLC_0002_N	XWLC_0003_N	XWLC_0004_N	XWLC_0005_N	XWLC_0006_N	XWLC_0007_N	XWLC_0008_N	XWLC_0009_N	XWLC_0010_N	XWLC_0011_N	XWLC_0012_N	XWLC_0013_N	XWLC_0014_N	XWLC_0015_N	XWLC_0016_N	XWLC_0017_N	XWLC_0018_N	XWLC_0020_N	XWLC_0021_N	XWLC_0022_N	XWLC_0023_N	XWLC_0024_N	XWLC_0025_N	XWLC_0026_N	XWLC_0027_N	XWLC_0028_N	XWLC_0029_N	XWLC_0030_N	XWLC_0032_N	XWLC_0033_N	XWLC_0047_N	XWLC_0072_N	XWLC_0092_N	XWLC_0001_T	XWLC_0002_T	XWLC_0003_T	XWLC_0004_T	XWLC_0005_T	XWLC_0006_T	XWLC_0007_T	XWLC_0008_T	XWLC_0009_T	XWLC_0010_T	XWLC_0011_T	XWLC_0012_T	XWLC_0013_T	XWLC_0014_T	XWLC_0015_T	XWLC_0016_T	XWLC_0017_T	XWLC_0018_T	XWLC_0019_T	XWLC_0020_T	XWLC_0021_T	XWLC_0022_T	XWLC_0023_T	XWLC_0024_T	XWLC_0025_T	XWLC_0026_T	XWLC_0027_T	XWLC_0028_T	XWLC_0029_T	XWLC_0030_T	XWLC_0031_T	XWLC_0032_T	XWLC_0033_T	XWLC_0034_T	XWLC_0035_T	XWLC_0036_T	XWLC_0037_T	XWLC_0038_T	XWLC_0039_T	XWLC_0040_T	XWLC_0041_T	XWLC_0042_T	XWLC_0043_T	XWLC_0044_T	XWLC_0045_T	XWLC_0046_T	XWLC_0047_T	XWLC_0048_T	XWLC_0049_T	XWLC_0050_T	XWLC_0051_T	XWLC_0165_T	XWLC_0166_T	XWLC_0052_T	XWLC_0053_T	XWLC_0054_T	XWLC_0055_T	XWLC_0167_T	XWLC_0056_T	XWLC_0057_T	XWLC_0058_T	XWLC_0059_T	XWLC_0060_T	XWLC_0061_T	XWLC_0062_T	XWLC_0063_T	XWLC_0064_T	XWLC_0065_T	XWLC_0066_T	XWLC_0168_T	XWLC_0067_T	XWLC_0068_T	XWLC_0069_T	XWLC_0070_T	XWLC_0071_T	XWLC_0072_T	XWLC_0073_T	XWLC_0074_T	XWLC_0075_T	XWLC_0076_T	XWLC_0077_T	XWLC_0078_T	XWLC_0079_T	XWLC_0080_T	XWLC_0081_T	XWLC_0082_T	XWLC_0083_T	XWLC_0084_T	XWLC_0169_T	XWLC_0085_T	XWLC_0086_T	XWLC_0087_T	XWLC_0088_T	XWLC_0089_T	XWLC_0090_T	XWLC_0091_T	XWLC_0092_T	XWLC_0093_T	XWLC_0094_T	XWLC_0095_T	XWLC_0096_T	XWLC_0097_T	XWLC_0098_T	XWLC_0099_T	XWLC_0100_T	XWLC_0101_T	XWLC_0102_T	XWLC_0103_T	XWLC_0104_T	XWLC_0105_T	XWLC_0129_T	XWLC_0106_T	XWLC_0107dup_T	XWLC_0107_T	XWLC_0108_T	XWLC_0130_T	XWLC_0109_T	XWLC_0111_T	XWLC_0112_T	XWLC_0110_T	XWLC_0113_T	XWLC_0114_T	XWLC_0115_T	XWLC_0116_T	XWLC_0117_T	XWLC_0118_T	XWLC_0119_T	XWLC_0120_T	XWLC_0121_T	XWLC_0122_T	XWLC_0123_T	XWLC_0124_T	XWLC_0125_T	XWLC_0126_T	XWLC_0127_T	XWLC_0128_T
TRIM7	308.165	286.822	254.863	199.604	308.569	271.259	165.057	207.964	334.885	159.983	241.25	279.815	136.828	206.511	136.65	157.444	183.006	239.074	153.388	318.576	178.847	266.926	210.866	228.586	302.784	340.06	242.712	177.233	237.444	146.414	199.608	186.916	104.739	369.87	140.644	207.358	1086.74	100.868	402.733	197.25	170.805	135.844	220.812	540.697	146.095	265.315	181.207	65.5366	117.28	108.614	98.7957	156.925	216.113	280.476	256.575	86.2272	353.217	772.582	83.6361	106.647	201.63	89.1677	71.8808	92.0822	272.005	633.831	144.007	121.021	84.7773	276.338	207.845	342.465	624.191	250.021	176.086	114.075	103.593	54.8393	229.195	130.303	87.2369	652.852	27.2587	475.383	407.285	62.1351	180.865	145.671	126.135	141.298	864.851	438.109	179.804	558.08	113.084	965.49	291.327	285.663	73.7351	196.377	141.12	116.766	245.51	92.0612	185.976	96.9525	46.121	130.41	49.1612	141.377	272.854	42.9171	261.762	157.632	221.359	159.974	142.994	80.7755	151.922	217.222	273.887	764.642	145.663	140.77	1226.34	1229.58	265.8	184.062	69.9381	69.5138	141.858	126.394	225.78	56.2864	227.085	268.981	205.246	103.405	620.911	70.9855	311.866	157.865	85.4524	325.965	267.025	48.4899	32.635	104.279	107.027	162.427	55.4545	185.377	231.626	256.208	106.546	237.523	305.875	391.674	494.712	68.4652	706.428	207.385	418.695	83.8105	27.0076	170.637	97.9062	202.661	53.7562
TRIM41	3131.74	3177.11	2585.36	3460.93	3089.71	2979.5	2616.19	2923.44	3197.98	3353.58	4256.9	2944.81	2503.31	2944.19	2490.02	3150.92	3409.85	3234.93	3216.89	3328.4	2878.9	2935.19	2827.2	3303.39	3397.56	3600.12	2944.06	3357.93	3465.65	2603.65	2683.26	2501.63	2333.06	3139.79	2801.63	3377.38	3603.41	2618.44	3090.15	3094.22	2974.86	2934.8	3723.63	4704	2725.23	3721.93	3059.49	3460.98	2964.29	2594.05	3100.51	2798.54	3380.75	5160.16	6193.42	3025.27	2611.57	2961.42	3239.14	3220.83	2713.95	3477.16	4576.25	1950.47	3102.23	2804.01	2543.13	2708.25	3490.16	2295.5	2513.49	2819.09	4781.65	2243.3	3808.81	3146.84	3570.22	2060.35	2788.73	3311.65	3594.57	1447.98	2442.16	2553.44	2316.97	2941.87	3420.79	3396.69	2133.71	3154.49	1995.96	2588.61	2620.79	2047.56	2518.32	1791.98	2588.75	2332.54	1663.49	2711.98	2228.13	2677.39	2283.35	3653.84	2633.39	2481.93	2214.31	1653.33	1870.16	1767.39	3706.18	3695.84	2944.36	2890.36	2665.27	2307.37	2382.96	3647.94	1214.51	2547.16	2652.32	3385.8	2427.6	3276.02	2936.11	3581.7	2878.79	2067.21	1888.13	3707.27	2017.04	1993.12	5754.25	2577.63	2173.16	2152.51	2407.04	2766.28	2219.86	4670.6	2150.37	1412.34	1942.44	3115.12	2422.13	1050.95	856.188	2995.27	210.124	1828.28	249.78	471.825	2544.97	233.146	321.814	2452.97	2315.08	1414.89	1261.74	759.248	491.199	1775.12	1127.28	857.213	408.806	771.296	401.665	1004.86	459.501
HIGD2A	1586.37	933.418	1221.34	1154.57	1005.86	1018.71	1151.68	1026.3	1126.22	1066.06	2030.82	1127.98	1160.75	1102.05	1212.71	1285.32	1572.33	1182.33	1097.18	1167.64	1346.15	1318.64	1384.12	1099.91	1669.53	1351.78	1896.49	1220.89	1118.34	1542.55	1177.29	898.78	823.294	1539.5	1717.81	952.33	1337.77	1306.83	1044.48	835.444	1159.73	1055.34	1242.95	1545.77	1424.05	1219.83	1297.21	1287.3	1332.94	1573.22	1881.81	1009.37	1097.51	1735.25	2781.04	1405.71	1522.87	1048.85	1270.7	1330.8	1129.62	1768.49	1467.21	1939.72	1047.47	1305.81	1385.07	1222.64	1659.31	1496.42	1257.18	1419.35	1555.61	1448.94	1098.69	1743.95	2003.14	2458.42	1407.64	1506.65	1294.77	9952.25	976.844	1347.93	1120.34	1296.94	1257.22	1300.76	1312.9	2069.25	3044.88	2176.15	1342.56	1323.66	1416.88	1015.44	2192.87	1356.81	1504.12	1165.59	1261.46	1898.85	3967.74	1464.03	1394.97	1112.01	1196.47	1551.14	1373.73	1739.62	1211.23	1659.47	1873.77	1136.18	1199.7	1116.59	1738.56	1910.17	2678.13	1142.76	1330.31	4367.17	2237.76	1315.3	3278.74	1648.95	1124.32	782.394	2023.93	1274.27	1693.45	1040.89	1688.8	1894.27	1810.77	1293.72	1728.49	2160.86	2548.55	1898.09	2799.66	2526.14	1538.35	2858.74	1362.03	1743.77	1369.06	2030.02	440.459	2173.42	818.611	783.377	1609.66	507.647	479.202	2262.4	2894.61	6084.5	10375.3	1033.71	8539.68	1704.45	1185.15	3047.37	517.735	1329.81	1030.75	1050.12	1285.62
FAM193B	2565.72	3187.82	1846.8	2562.19	2603.81	2422.32	2097.08	2958.73	2997.24	2565.65	2154.8	2712.61	2243.94	2907.54	2195.58	2121.08	1845.2	2657.67	2281.28	2699	2439.06	3391.08	2099.66	2895.52	1804.25	3238.91	1931.19	2849.68	2505.88	1600.47	2118.75	1780.65	2192.2	1140.34	2774.01	2262.78	1778.16	2113.97	2146.63	2906.22	2985.37	3489.65	2515.94	4930.55	1819.06	3119.05	2929.46	2541.21	3092.7	2791.29	2253.62	1799.49	3577.34	2595.11	4185.85	2830.53	1693.99	3037.51	1349.83	2362.73	3100.83	2038.06	2154.71	1820.94	2959.52	1656.95	2783.14	2654.19	2726.99	2684.57	2107.79	1774.9	2880.33	1776.73	2434.19	3380.27	1671.71	1986.19	1842.43	2223.19	2390.16	975.073	2357.47	942.749	1314.77	1515.31	5271.23	2428.13	1385.26	4396.5	4544.44	2692.92	1933.16	1406.48	1693.01	2985.24	3828.96	1221.61	1345.54	2344.4	1521.95	1539.61	4338.88	2439.16	1724.46	2052.7	1576.32	2071.3	1582.37	2366.67	3158.46	1282.55	1434.02	4731.2	2642.11	1501.32	2874.47	2960.68	2315.58	2615.24	1895.68	7096.99	3964.03	1447.58	6015.59	3028.22	1103.96	1294.38	1923.6	2528	1809.41	2217.86	2389.22	1681.17	2538.44	2226.93	2264.45	3310.58	2374.84	2327.06	2717.87	2299.76	1404.04	3452.68	2059.53	1061.82	1256.4	1711.99	231.76	2132.1	428.798	226.2	1810.46	277.068	622.705	1371.9	2166.45	1091.87	2123.39	1407.45	791.346	889.887	867.363	892.878	563.034	704.026	415.316	581.747	365.765
PLA2G7	132.156	1026.97	639.805	509.788	163.303	149.779	2015.54	2324.07	457.484	139.499	63.655	477.025	2437.56	97.1746	1458.39	260.426	464.625	1839.71	3413.16	421.514	1088.46	1202.25	203.87	195.365	266.275	2007.43	502.255	1191.07	115.951	4511.3	166.154	370.195	271.725	2158.76	767.957	1368.03	742.747	1968.35	498.561	689.579	1478.91	1272.1	1154.84	709.091	1255.88	1072.08	1890.62	1930.32	1682.12	2237.96	13726.6	349.644	981.882	892.844	1505.84	2220.8	1409.99	636.258	1740.99	1378.62	3531.08	287.678	1094.66	1394.13	853.96	1627.78	1951.1	2983.39	677.39	2516.97	2085.92	2430.81	713.54	6994.75	610.622	251.791	3149.69	2137.88	1952.6	1709.42	640.649	11212	2177.73	987.88	357.701	1869.99	623.623	1200.9	1616.82	542.905	958.419	1109.38	928.458	3437.22	1802.51	807.826	338.672	2216.51	1278.44	2210.96	1386.59	3664.42	1109.02	1138.6	4099.74	1246.07	1589.08	367.622	1750.73	684.145	901.126	1185.84	2059.26	182.662	612.039	1390.5	891.863	1015.67	2649.28	488.511	354.07	1150.03	946.162	925.043	1811.05	604.881	2462.93	410.111	1391.52	1361.49	698.217	813.036	1003.68	12158.3	1067.85	1371.11	740.345	2128.47	1049.51	844.779	2292.5	1863.41	2093.23	257.919	1024.2	1356.85	1231.66	2181.32	5837.88	1141.74	4596.44	200.937	489.272	2668.09	1295.05	232.689	3810.79	883.651	239.783	299.162	3019.16	886.463	198.465	7482.86	879.034	2946.5	8452.1	3809.07	3820.07
TNFRSF21	2041.57	2105.57	2320.62	2046.73	2281.21	1811.16	4420.97	1943.2	1837.25	4123.85	3040.83	2186.98	5225.16	2202.51	4476.92	1539.81	1722.5	2422.04	4165.8	2318.25	2400.21	1953.97	1824.84	2539.59	5622.55	13175.9	1684.29	1527.44	2258.44	11575.3	2083.45	2773.38	3079.19	8121.15	2491.64	6480.17	7622.56	5730.85	3523.81	3155.67	1935.84	2673.24	4785.18	16041.3	4611.8	6380.52	6388.76	8123.17	5872.19	2926.37	5213.23	4992.67	3884.98	13635.5	6091.69	9090.73	2459.51	3052.64	13329.5	9142.83	1598.32	6476.19	19036.3	7615.22	3802.33	27528.8	5871.29	5756.21	22551.2	6687.98	6466.51	8220.56	8792.59	8755.68	5276.14	11115.6	14465.2	2767.7	10040.4	4496.82	11632	6674.48	8341.03	26944.5	6417.36	14815.7	1862.87	13957.4	9440.37	4968.19	21537.7	4625.34	5741.79	6536.47	8480.19	14243.2	2135.6	23386.2	10887.3	3693.41	18667.3	12171.7	7562.64	6356.88	6064.28	17344	16075.4	5266.31	8094.93	4265.16	5001.99	20184.8	4230.55	1737.83	2732.6	6589.65	5418.01	23366.9	7815.08	2170.78	2862.59	6886.52	6560.57	10665.2	3869.19	4107.24	4051.35	14479	6483.28	10889.8	2778.56	4954.19	6819.15	3037.56	5567.59	3786.59	7517.35	4497.98	4028.57	6829.99	2590.07	6649.34	11562.8	4079.04	4000.82	3167.15	2736.53	25269.1	12038.3	8355.87	10231	14342.6	2784.43	2787.84	4862.95	21790.3	2685.3	1378.23	7043.7	19324.8	7489.06	2788.01	2835.91	4182.71	16074.3	6702.87	5412.91	6297.95	6686.11
RNF44	4673.42	5226.62	3855.17	4479.62	4530.37	3828.22	4034.84	4427.22	4443.58	4409.43	5281.12	4103.89	4149.43	4764.01	5787.06	4929.38	3802.13	4232.1	3667.83	3680.97	3214.34	3730.65	3395.84	4201.61	2367.03	4733.68	3171.02	4586.98	4406.37	3720.15	3799.28	3564.66	4048.94	5583.04	4650.94	3818.98	4028.54	5075.07	4121.23	4750.06	4962.39	4611.2	3798.28	6165.99	4055.22	6378.32	5094.8	4682.82	3669.08	4596.43	3115.32	4618.41	4423.13	2942.54	7958.43	5838.78	2606.07	3623.65	4127.81	4103.73	4160.33	3551.66	6189.06	4731.39	3888.83	4942.66	4227.21	3784.66	7947.78	5048.91	3982.19	4087.81	3423.23	3753.28	3580.24	5227.52	5466.68	6816.32	4261.3	4402.24	3820.93	1389.03	5083.86	3909.39	4411.7	5810.56	5161.31	5260.52	4444.17	4499.94	3143.7	4035.57	5879.9	5025.92	5945.38	4392.11	4517.66	5186.63	5853.9	5097.48	4448.3	5448.96	1646.07	5472.36	5874.39	5078.74	4821.24	4676.81	4579.72	3956.07	7120.38	9715.98	5926.39	4646.89	4958.75	4513.32	4088.51	7916.61	3125.25	4935.31	4663.57	3294.69	5535.47	4485.49	4738.04	4443.32	5817.59	2067.97	4543.47	4652.64	3943.3	5346.33	8969.1	5115.85	3481.37	5580.93	5155.78	5272.59	3366.77	7442.13	4081.92	3925.45	6291.41	4416.59	5015.78	2505.66	2649.49	4615.05	2092.21	3719	1791.43	1228.33	3973.59	1469.01	1202.5	6198.45	4504.75	1437.92	1765.36	2548.02	1624.21	4625.68	3321.21	2257.16	2362	2490.22	2539.26	3199.07	3003.68
MUT	2011.79	2200.01	2177.95	2373.82	2382.4	2270.36	2230	2100.57	2360.19	2155.4	1757.85	2284.15	2351.22	2171.45	2060.01	1948.78	2422.62	2478.58	2232.19	2785.04	2123.64	2242.23	2316.53	2351.36	2562.26	2354.57	2663.51	2128.88	2320.09	1784.57	2116.9	2384.98	1946.87	2308.65	1768.03	2419.26	2147.71	3624.52	2046.72	2393.56	2096.29	2268.16	3004.2	3572.25	2024.86	2434.22	2658.74	2429.85	1610.97	1376.88	2492.45	2959.79	2384.55	4287.67	3142.31	2133.56	2443.16	3632.66	2439.57	2137.39	1956.04	1540.7	1950.64	2136.48	2115.67	2073.36	1775.09	2110.18	2008.13	1885.48	2113.25	2335.35	3432.78	1966.7	1971.86	1302.88	3926.51	2265.69	2653.97	2775.82	4789.63	2046.11	2656.74	2018.88	2289.2	2111.65	2263.4	2276.56	2318.75	1720.55	2193.97	1487.72	2345.57	1958.85	3280.67	2083.47	2126.01	1672.9	3296.08	2147.21	3240.97	2255.41	1499.57	3353.81	1729.61	2584.44	2570.61	2926.08	2299.95	2810.92	2393.26	2505.68	2047.95	2490.83	2379.17	2288.56	2288.39	3471.22	1937.65	2377.45	2487.06	1662.4	1764.78	2178.01	2131.88	2563.79	2117.85	2804.53	2189.14	1666.87	2764.06	2070.12	4112.2	1918.66	2444.5	1537.88	3404.58	3255.69	1716.82	3319.86	2180.03	1583.31	2549.38	2137.05	2415.56	1685.77	2128.72	2650.57	3949.89	3543.74	4564.78	7728.51	2563.95	4543.17	4152.24	3049.14	1668.31	2304.28	2324.85	3755.38	1388.04	2427.93	3248.43	2423.42	6378.28	2772.42	3064.78	2810.46	2604.54
RASGEF1C	5.6023	0.84697	4.4919	2.7982	2.00427	2.28561	1.20012	4.52642	1.07805	3.71563	5.46271	2.90912	4.57983	4.80578	7.38066	0.98643	0.0283582	8.80526	2.05188	1.65176	4.43882	1.0935	0.999117	1.75806	14.5282	1.56934	1.07009	5.44658	0	2.40709	9.35326	5.3971	5.69918	5.91375	2.43232	3.82203	8.30294	1.87971	39.0664	9.25101	3.13092	17.2702	3.12727	4.7392	5.5719	25.7875	19.6367	4.65476	4.58653	10.0358	2.56312	37.8785	5.29358	0	9.98759	40.268	3.59968	2.63351	3.59673	7.33572	0	0.0484946	1.61651	8.26727	6.27413	0	4.00022	0.646785	28.9639	1.99404	5.43639	9.34736	2.51754	10.8272	4.13179	63.0998	0.0137005	8.01802	63.0363	2.12618	0.0146721	13.9381	2.79482	1.00434	42.3759	0.0412293	0	0.0764385	4.14987	3.11875	128.959	11.3788	1.5911	2.45396	3.64791	3.35161	0	2.9382	1.59709	3.2716	0	6.93646	5.72141	0.0788881	2.69829	4.55951	11.7789	2.43257	5.12761	4.6821	3.02378	18.6241	0	6.40667	1.25583	13.5832	261.274	34.7197	1.90421	4.01837	5.26296	12.9994	18.9348	5.64909	1.77948	5.65505	3.24895	0	3.04688	29.6267	1.52726	2.24989	8.49129	10.3211	1.91418	7.4468	14.1524	0.85106	3.00753	2.36043	8.18512	0	0	8.81474	2.05244	7.31263	7.94042	1.52234	1.40326	1.79473	14.0949	2.99513	0	4.96791	0.0594578	5.04171	17.269	0.192744	16.2634	0.107591	0.770641	1.20645	0.0869361	0.340548	4.3478	0.0756986	13.6273	4.84533	1.50121
DOK3	1181.36	1668.25	1594.64	2289.48	1615.98	1187.57	1414.12	2246.17	1678.77	2149.83	855.381	2372.56	1861.33	1791.86	3657.12	1911.15	2554.08	2169.96	2176.97	1459.75	1462.8	1340.02	1960.75	1814.38	1745.77	1715.43	2755.96	2413.78	2183.25	4396.18	1882	1285.21	968.514	3111.55	2082.21	989.774	645.927	2423.34	1156.75	1207.29	2434.14	1084.59	1254.35	675.779	1905.32	1647.97	1417.54	983.007	1596.22	2558.5	3075.24	820.085	1096.63	869.554	1028.84	1486.57	980.332	702.491	1561.8	1235.15	2315.43	1741.4	2755.96	1817.68	1428.17	2346.47	2244.11	1502.28	1360.59	2608.75	2457.02	2108.96	1168.63	3475.72	698.144	2294.74	2540.67	1824.15	1057.45	2116	962.513	776.344	2522.2	1121.27	1422.36	1523.04	1917.85	1178.02	2679.5	1579.24	866.981	1360.67	1204.54	2596.24	1586.85	1889.98	1198.17	1755.54	1016.7	1646.91	1278.32	1927.64	1047.62	2044.68	3768.87	1225.78	1196.47	569.574	1694.13	982.994	1001.81	1204.51	2354.95	338.743	1323.45	1641.4	921.545	638.222	2230.01	2014.34	1120.69	1833.05	1112.74	1312.47	1148.39	1037.4	2148.89	618.465	1269.9	1583	531.95	1485.64	702.894	6373.9	1544.99	2204.5	1271.66	1099.29	1384.39	803.934	1310.88	1638.74	1772.69	499.546	1729.09	1462.01	1015.99	1499.23	434.093	974.7	579.537	99.874	1465.78	418.586	402.822	1181.38	1928.84	1762.17	357.008	672.88	694.691	1694.18	719.526	1273.32	389.392	1343	1500.55	1037	988.361
ABT1	2262.22	2094.9	2311.67	2321.34	2160.99	2433.57	1992.8	1955.88	2092.91	2706.13	2410.29	2023.76	2122.99	2286.29	2173.34	2598.37	2752.42	2095.17	2159.59	2155.6	2642.3	2244.37	2122.65	2264.4	2496.49	2373.36	2738.11	2221.13	1936.72	2569.38	2529.15	2368.36	1896.07	2108.47	2357.7	1874.92	2348.42	4209.9	2093.07	2176.03	2077.76	2624.28	2388.44	2588.03	2255	2506.48	2079.16	3983.42	1928.75	2561.18	2306.98	2075	1809.96	2900.82	2457.35	2602.83	3863.23	2251.69	2383.17	2148.42	2104.16	3172.65	2659.32	2606.49	2100.61	2448.56	2431.12	1847.33	2721.2	2429.18	2361.23	2473.83	1924.47	2343.71	2173.68	2716.51	4330.44	1481.98	3648.47	3105.72	3586.26	5939.27	3266.59	2562.47	1983.68	3139.16	1358.01	2805.94	2493.45	1887.64	4434.62	2064.24	1835.27	2400.02	2247.87	2388.24	2616.12	2291.14	3249.94	1853.53	1849.79	2382.7	2901.16	2317	2402.64	3195.04	2753.17	3735.04	2977.29	2737.8	2130.48	2783.72	2182.6	1548.62	1951.79	2122.33	3478.17	2900.7	3959.97	1503.48	1832.92	6059.47	1409.63	2351.88	2303.43	2790.27	2074.98	2632.51	3368.83	2288.27	2665.11	2408.76	2391.76	1864.21	2369.25	1362.06	2523.8	3508.49	3460.33	2528.87	3634.04	3283.21	2295.92	1915.81	1984.35	3734.1	4085.08	2680.51	638.977	3231.67	1608.85	842.347	1925.09	860.225	1231.42	1651.46	1911.57	3980.42	3173.31	2632.98	4366.54	1999.56	1569.5	3075.61	2364.14	1795.89	1366.36	1388.62	1459.74
PPP1R18	5414.45	5858.99	6184.81	4791.68	3907.22	5207.09	6744.95	6332.48	5166.22	8718.41	4817.31	5520.43	7769.52	6619.69	10582.8	5392.81	5053.44	5874.34	6457.3	5974.58	5450.13	4090.48	4061.42	5470.07	5533.83	3593.5	6798.01	5471.44	4351.06	14526.1	5150.19	5772.05	5005.68	5910.86	6264.93	3716.25	3803.06	5274.94	3528.96	5285.41	6442.16	3827.58	3367.05	4634.47	4834.18	4932.07	4857.41	4487.64	5620.95	8310.87	6604.3	5274.56	5011.92	3533.57	2912.03	5023.7	4113.49	4347.67	6601.97	5354.53	4841.76	7244.21	8015.29	6686.08	4158.42	10013.3	7025.35	5979.5	7999.8	8364.97	8657.33	7880	3923.96	9909.34	3282.66	8228.03	9576.51	7361.66	6436.22	5100.93	2721.39	2476.88	7573.1	8139.72	5925.46	12249.5	3833.82	6019.78	10685	7417.5	10476	6464.89	4230.22	7255.56	7167	5839.63	5342.48	10516.6	5064.43	5074.15	4712.43	6313.81	4234.71	5525.64	12380.6	7060.42	8546.13	4681.54	6261.26	4115.79	3885.4	4805.86	7867.02	1863.18	4853.96	5231.57	3379.26	6590.12	7674.7	7847.36	3790.61	3281.69	4812.41	3916.64	6047.61	2096.9	6936.53	4511.58	5021.83	4534.66	2918.08	6629.29	3732.05	8080.24	5370.91	7378.88	4391.75	4234.41	4871.9	3774.06	5477.66	7107.74	6780.4	2959.61	6025.49	7153.91	4930.06	12393.1	1704.1	3669.43	2216.59	624.809	4006.77	1886.25	789.356	6776.17	7690.82	4140.04	2628.85	4103.54	3700.56	7583.33	3451.81	4404.62	2626.24	3070.41	3862.32	2866.56	4652.04
DAAM2	3731.29	3341.89	3984.43	2826.46	3169.85	3071.8	4463.36	2560.82	2884.21	2640.99	4758.03	3532.61	3786.64	3441.03	3055.59	2540.94	2806.13	3259.27	3889.72	3018.37	2741.18	3149.8	3416.83	3964.08	1285.33	1152.27	2168.65	2911.16	3473.8	3412.07	2814.17	2664.3	3061.76	2382.36	2935.69	1787.56	1771.07	1283.98	2681.21	3000.67	3269.93	916.841	3514.21	1565.75	2848.02	2448.23	5306.41	4376.06	2301.04	1087.44	1795.18	4257.68	2775.05	970.483	3942.98	1271.64	650.796	2760.07	1514.48	2202.7	2697.46	148.948	620.51	1988.7	2493.21	1332.41	2491.13	2867.54	918.291	1265.97	2622.91	1482.04	1540.09	1435.16	1753.57	1123.21	1538.1	2964.94	2167.05	1417.35	3763.79	327.165	2920.27	1112.24	3160.56	523.258	3182.32	1840.98	883.889	2948.09	140.882	3562.45	3327.74	1933.98	2545.13	2156.22	1746.19	1131.9	1927.78	3445.26	3543.31	1077.53	644.613	3105.74	1974.42	4206.63	2518.59	2511.58	2620.34	1978.03	2930.91	1189.14	4461.33	3179.15	4063.55	3637.18	1605.52	365.504	1434.73	3826.23	2809.99	375.658	1929.36	3057.75	1085.72	853.42	2637.63	1616.61	2485.07	1793.95	1416.84	2074.87	1864.32	1790.06	2008.2	2187.87	2229.2	1594.07	1680.25	1747.71	2640.15	1083.45	1117.71	1646.49	2796.49	250.436	314.605	478.064	1309.56	1717.23	777.398	5449.32	3506.5	1865.43	2183.79	554.302	3098.64	987.76	211.71	174.146	215.935	3449.81	1872.49	914.671	567.348	1887.15	2838.36	1923.72	1724.81
PRIM2	317.437	337.545	464.846	405.781	338.626	392.858	294.554	321.886	530.348	245.559	337.773	415.826	367.354	349.237	317.756	400.053	1191.97	319.891	1309.82	430.09	496.469	336.352	348.778	487.667	417.652	393.081	443.397	312.884	433.198	302.2	324.943	436.38	380.437	552.635	398.598	346.549	441.661	1049.85	400.704	377.633	352.111	1241.22	709.076	375.95	580.933	387.226	464.853	459.391	440.589	684.785	1877.57	1416.24	318.357	719.131	371.275	800.225	2565.32	651.497	647.616	5872.85	359.915	640.663	640.02	485.688	405.915	517.646	492.025	540.797	610.909	542.7	391.978	570.719	510.158	394.712	310.982	618.635	671.175	410.762	491.833	545.308	709.165	655.525	597.582	327.957	368.106	1565.09	358.135	592.062	639.913	399.936	1247.38	351.759	419.017	443.652	579.511	687.676	1517.81	492.88	589.692	394.117	647.519	578.85	729.571	468.325	516.79	508.152	1335.86	4078.47	845.844	396.464	447.041	504.473	338.001	3249.96	310.51	372.212	20798.2	723.289	865.454	385.226	364.031	526.841	422.507	528.183	400.918	406.23	379.445	1046.56	663.838	336.65	596.058	421.004	561.464	525.64	457.564	1914.66	454.362	2262.66	314.452	558.819	412.088	612.938	937.692	301.572	353.701	1008.51	1028.85	1124.67	932.793	1013.28	969.277	849.195	350.925	790.605	858.72	877.044	687.777	529.946	588.02	971.736	572.867	369.213	535.959	704.236	1154.01	712.375	563.181	1259.76	700.427
MLIP	1.83761	0	1.75782	0	5.00913	2.28938	11.2892	0	2.13111	7.47543	0.0295284	1.9334	0	8.09547	0.0182328	0	6.5446	4.3419	4.09186	0	0.0337309	2.15702	9.99423	0.85374	43.5012	1.56532	0.0156632	1.77446	7.29221	0.0540799	0	3.79993	5.73212	0.067372	0	1.89955	27.0211	5.68906	34.9825	3.2921	3.12395	5.95866	25.8915	0	2.26724	0.0312382	4.78675	0.0586494	1.80832	9.10306	0	8.30596	6.17761	21.3621	2.6151	0.0255404	5.42018	17.0155	7.24091	0	0	12.4261	17.8035	0	14.2631	1.64439	2.00013	0	1.90852	3.98926	7.25832	12.1525	3.3769	1.96065	2.07458	28.9809	0.014276	4.63076	1.95899	0.0202015	4.17201	0.488874	0	24.0685	33.3755	57.3186	2.64825	12.0674	60.8827	3.11172	10.335	9.46645	0	9.51729	0	0	7.97503	0.147384	1.595	1.20713	1.32572	33.2822	0.152867	0.0825657	12.8576	0.0501607	13.7398	0.0687299	0.100599	0	4.03075	0.0393096	0	0	5.48519	6.29248	0.0395732	4.40774	3.82728	0.731681	0	7.93377	2.50139	34.0854	1.12611	1.54129	4.32212	8.00438	3.04734	4.02505	0	0.680921	0	0	9.57251	0	2.23788	0.850376	4.56371	4.81452	0.00900521	16.2937	4.64081	0.175542	0	0.0823154	0	11.2865	5.216	3.6298	16.4753	885.549	1.4736	38.696	2.39456	14.8488	0.17599	9.34741	3.61931	52.1017	0.844375	4.62411	5.03584	0.362736	0.0312411	0.0792104	38.466	14.3124	16.0529
HMGCLL1	417.114	208.403	368.872	157.421	245.453	321.894	266.998	189.869	242.995	149.746	285.102	291.473	242.638	188.946	192.775	193.093	140.289	152.962	129.871	248.687	233.254	219.961	264.831	315.57	211.964	53.8363	247.967	288.505	195.737	206.576	291.547	341.756	301.888	172.099	312.538	135.355	170.028	38.9971	186.438	188.864	212.814	121.239	54.9619	148.478	106.259	204.907	92.5846	78.1544	66.4708	184.444	160.086	185.786	111.141	68.8906	83.5568	123.455	3.59608	102.881	189.204	146.22	159.112	27.1417	23.6185	215.098	180.012	84.0745	182.009	326.268	24.0691	86.7911	133.996	78.564	329.351	123.038	195.638	81.7986	52.8425	198.487	59.0122	99.8315	57.1265	236.066	73.3779	164.48	179.384	37.7493	188.098	57.8626	77.5485	177.522	10.5307	295.877	205.807	127.795	97.2052	61.3503	247.124	153.25	144.262	169.74	181.478	108.935	47.6404	112.59	130.841	166.746	83.4212	18.8855	85.574	197.906	204.388	138.492	352.217	126.109	313.014	158.917	99.0072	136.383	109.612	328.089	279.371	86.1811	204.691	94.4687	208.753	68.5825	181.129	2.32833	50.6817	34.9944	77.7725	218.456	195.992	225.301	195.398	153.238	186.494	76.419	287.459	90.6195	217.793	507.561	128.005	55.559	186.78	2.52068	87.7793	19.3098	641.809	113.783	171.956	42.3322	483.471	565.533	404.828	22.4006	357.9	234.081	733.971	41.4028	150.518	260.84	409.884	217.923	113.271	163.383	130.862	337.12	262.297
LGSN	5.54828	7.06728	12.5171	11.216	17.0321	61.7662	2.36835	3.56506	4.25655	86.6616	0.0408586	11.6455	5.95526	15.0708	6.38647	50.5089	19.75	47.0233	16.3688	27.2434	26.6663	6.44263	39.9748	5.32229	55.2989	4.80375	6.33139	52.5292	19.912	18.9388	91.1541	56.5285	89.0164	28.1924	0	142.065	21.3515	636.808	8.25571	245.303	4.74019	11.1089	1174.42	8.54188	126.191	33.4785	225.908	474.194	108.961	441.955	11.3078	546.996	48.855	1457.8	293.966	3118.24	37.27	1127.03	527.626	182.99	14.0675	194.04	1750.8	4.8984	11.7865	8.51312	395.02	98.144	1.90999	562.654	44.6215	3.71129	643.07	334.674	116.371	2.18767	782.975	630.745	7.86115	12.6345	14.5565	1164.49	769.907	28.0835	20.9178	231.702	1262.97	846.741	467.251	97.892	0.311639	54.9663	18.3146	16.6582	1181.97	946.273	108.532	14.0029	4.95383	6.68604	7.91264	0	248.374	645.887	51.445	878.529	445.617	0.0785348	513.889	7.84274	1293.77	976.783	45.1629	6.37377	148.165	84.7091	495.896	6.59101	1.9051	58.1035	7.53097	7.97668	3.85091	80.2864	16.7689	0	30.0501	538.733	177.366	5522.75	1.53322	296.946	1124.29	14.9863	142.063	0	1.46537	707.207	0	759.32	299.602	414.404	418.577	145.785	2.78824	264.871	385.838	202.203	33.2406	0	7.156	5.81448	6.22	90.4027	7.02287	24.8711	8.9749	225.225	6.93061	604.199	1.14882	9.18613	12.4405	0.441668	6.51051	0.090711	17.1387	23.9438	0.152767
FGD2	1308.9	1652.21	2756.8	2593.12	2197.06	1649.05	2102.8	2616.01	2567.25	2042.84	809.328	2698.04	1961.73	1949.75	2519.66	2013.14	2980.31	2995.89	1472.46	2050.85	2082.54	2807.04	2567.37	1474.61	1530.69	1788.98	3115.3	2617.26	3222.79	3093.35	2034.26	1422.03	1119.49	2232.48	2062.92	1748.21	1034.35	1801.78	1566.71	1808.46	3026.57	1413.18	1317.59	1010.83	2377.76	2201.24	1552.47	824.556	1754.18	2958.43	2633.38	913.322	2076.83	565.784	1248.04	1887.74	1435.48	1124.92	1161.54	1155.13	2198.79	702.72	1949	2126.58	2978.64	1424.3	2262.11	2672.57	1028.15	2617.73	2531.76	2475.74	1453.91	2291.54	974.099	2628.25	2779.93	1526.44	1158.77	2692.8	1112.03	1988.88	2627.6	923.693	2218.54	2049.54	2294.04	1306.77	2389.03	1639.47	1603.13	1339.81	1432.08	2421.23	1443.62	1829.13	1729.32	1342.99	1571.25	1905.66	1176.57	1331.26	1281.93	2243.11	3072.92	1837.49	788.154	640.025	1522	1695.92	1341.11	767.136	1771.13	572.47	1423.95	1629.9	1207.45	860.761	2286.74	1636.34	2204.08	2172	2485.95	1072.45	2258.57	793.746	2020.29	356.007	1123.96	1697.53	905.864	2151.92	830.708	4794.93	2067.65	2887.52	2050.58	2818.52	1805.66	1222.31	1784.3	2444.74	1642.49	471.897	1888.86	1209.32	1377.06	2005.76	654.233	1405.17	722.039	106.891	2047.72	760.172	719.906	754.674	2195.44	2939.22	769.723	447.367	1830.16	1756.85	640.698	1501.34	520.97	1478.74	1447.1	1003.64	1503.84
SCUBE3	67.005	99.7473	45.7177	79.6423	65.1209	84.4484	116.878	109.413	49.6806	77.1923	76.7876	95.2095	247.541	94.8695	98.5053	64.3616	41.6848	86.911	161.55	132.039	60.0205	147.324	90.942	51.9476	87.7145	287.19	75.6647	108.522	96.9615	47.2943	90.0487	94.4089	202.846	64.4858	92.0375	247.667	181.924	319.79	113.323	512.585	57.9201	1031.41	691.439	363.583	156.071	589.951	177.907	454.766	349.145	388.03	141.656	208.752	394.872	987.986	779.599	299.044	532.498	487.732	129.113	519.624	91.262	118.498	464.777	98.7151	367.085	176.783	437.022	283.288	573.339	308.261	82.0001	454.707	386.925	266.748	119.461	47.3796	6508.19	1858.06	1865.1	2194.66	1364.27	104.847	4497.09	207.607	273.199	126.427	309.546	554.709	1450.32	709.325	27.455	199.096	1295.97	93.5505	568.801	1212.99	131.862	167.21	531.006	185.329	913.366	275.44	79.7304	138.048	154.006	1418.21	232.612	1238.58	853.247	1085.76	418.848	1352.71	178.871	812.018	392.106	178.801	1244.69	526.917	99.9864	126.969	150.577	13.1915	1362.74	803.192	356.612	57.1244	97.573	102.444	442.897	387.379	149.938	337.743	4181.4	77.8758	742.196	107.297	144.051	294.127	160.276	434.642	581.817	107.351	4137.39	41.0111	331.115	40.021	110.915	103.454	68.8738	518.559	853.784	112.516	97.9154	189.22	169.05	277.193	74.5637	47.7586	21.8062	1186.66	108.712	126.545	87.5971	369.194	355.942	254.756	1681.15	228.938	182.299
ANO7	96.8518	58.7741	62.8119	78.7327	63.1166	40.5645	43.5897	65.1043	48.612	30.6676	87.6958	45.6556	78.3911	54.1926	68.8414	59.413	56.9897	26.0178	54.1981	51.07	56.6599	55.5321	64.9587	70.8254	36.561	181.791	36.7937	72.3579	77.9566	15.4423	43.6162	37.2933	71.1053	437.375	112.211	36.4593	154.638	148.489	110.22	85.9487	75.6902	51.5398	89.1622	46.6153	81.9138	36.7123	161.797	99.9353	116.383	59.3105	39.3014	48.9226	45.3039	272.745	89.7437	66.0021	175.714	65.2872	90.9363	102.071	68.4518	45.1802	144.793	25.6449	88.756	110.732	117.006	74.5689	350.819	72.8247	99.3534	98.2278	48.1939	161.435	56.6468	91.4674	81.836	84.4649	272.499	51.5068	146.395	181.57	88.4469	132.386	120.373	191.713	67.4561	300.516	96.1486	125.303	387.777	62.5591	93.6476	217.516	120.865	285.56	101.354	171.022	262.754	99.1824	162.515	152.592	236.774	21.8977	66.7851	111.552	214.966	52.9229	125.687	73.8312	100.686	160.429	63.0612	114.006	72.2806	65.8842	155.032	137.449	63.4503	76.9981	55.7358	374.835	134.432	122.835	74.217	78.4197	86.8355	289.351	138.847	62.1512	120.021	68.2634	72.3694	39.392	57.8465	108.904	66.5113	96.2335	76.2259	173.283	87.9437	69.9363	252.38	177.428	105.008	486.657	536.732	152.95	3.95699	75.2311	20.1227	12.8576	56.8265	30.623	20.9206	196.557	84.6434	29.3865	222.416	40.1058	212.795	50.1995	56.7745	107.25	73.3695	40.9482	72.8614	39.4348	32.3258
CRIP3	26.1184	15.1447	16.162	1.84214	11.0207	9.04325	9.21087	19.0149	3.19793	12.0829	18.6188	30.1478	5.21359	11.9297	9.54881	19.8078	13.1572	11.2765	0.00897398	17.0551	8.91991	16.0107	1.9984	20.657	9.40979	18.8445	17.8521	8.10586	18.1456	2.45166	18.5865	20.0639	15.9376	2.42799	17.6147	17.286	7.15522	38.1485	11.3366	13.4763	19.3963	15.4869	32.0946	5.68936	4.4771	15.0987	4.78726	1.22124	81.6693	11.8549	11.348	2.64821	16.9121	2.8964	24.7581	19.1379	66.7899	7.11782	0	14.7142	27.7498	1.19073	14.388	8.24395	23.1037	5.94727	18.0009	23.7496	3.83625	26.9373	11.8363	15.9095	32.0453	4.91429	8.2479	3.2658	4.16051	9.16983	0	18.8997	8.31963	14.2543	23.5596	2.00734	19.6299	2.27216	17.1122	8.49125	14.4737	26.6571	0.261018	18.9768	6.62376	22.3899	6.84904	13.2505	7.97615	16.5281	4.95707	8.10062	12.401	15.6986	20.7827	13.3287	16.6397	11.2918	3.91692	84.8085	18.7929	10.2788	17.1154	2.24838	0	26.0153	7.61867	6.29229	24.1347	3.31847	12.4957	13.9262	16.8574	48.8262	24.2735	3.75208	16.9997	5.64008	2.18017	5.5649	7.09977	4.02342	8.04237	21.2973	5.04276	4.66401	11.6791	23.425	1.45592	5.35134	2.22072	1.54022	13.295	8.8949	17.1661	3.13724	3.50988	15.7115	63.8211	9.65439	0.106412	0	0.0699667	0.15579	9.42505	0.0862897	3.55024	0.0928098	25.909	0.202798	101.439	0.112586	0.840858	5.75852	0.0908514	23.2999	0.0311824	8.47662	1.20531	0.0754425	0.131628
TTBK1	16.7689	17.8401	8.9439	7.47452	15.0276	4.56127	11.4821	27.2139	3.19769	7.41663	24.0604	17.4943	38.4571	8.71031	26.4286	0.985448	16.4219	5.1568	12.2729	11.0452	5.60161	19.1969	7.9947	0	6.28285	31.2776	5.27619	9.01612	5.39591	9.48935	7.40159	14.7618	15.92	29.2941	12.4829	15.3424	24.8416	44.7475	6.19676	18.4864	20.888	24.9077	29.0321	39.0298	28.7861	28.056	43.1191	12.704	28.6228	20.0561	19.1992	19.5168	18.6347	75.7343	20.0168	13.8638	45.5386	19.65	40.946	18.3623	20.4069	24.8462	55.1181	24.8666	19.7483	40.3706	25.0013	33.508	43.3698	30.9257	11.8074	26.1832	56.9671	7.86622	18.5461	24.7643	184.186	66.0418	28.5239	47.2628	43.5999	3.05667	48.017	43.1251	23.1931	55.3621	36.9025	186.677	18.621	45.0355	3.75215	12.301	32.6122	35.4853	25.3599	32.1256	22.4708	38.613	52.0876	21.1113	10.8376	34.8714	29.3518	47.1187	48.616	33.8036	30.4249	49.2493	15.1971	40.5591	49.3326	20.9148	9.38497	16.0904	12.5043	17.7916	41.7697	5.50427	55.7962	16.3181	24.417	22.2601	38.819	9.41994	10.2524	8.07649	13.9669	33.9083	28.3801	68.2828	46.2867	60.6509	50.3343	9.35436	40.0794	16.4215	21.0816	34.1817	18.6003	58.1324	15.348	20.2851	39.7643	11.8722	117.436	156.374	110.71	51.8703	0.115803	13.7282	0.0758006	0.170574	9.37602	0.0936724	1.23508	78.859	17.6687	0.223337	59.0037	59.0885	1.00325	14.8749	17.3423	0.406279	16.212	12.1122	4.62556	13.2032	29.511
TCTE1	2.75713	30.232	8.01908	41.2116	21.0398	25.9523	9.24925	17.1279	11.6531	34.3891	17.5984	36.9077	14.3182	113.356	8.50611	75.258	35.1039	12.967	9.21546	32.2966	58.8854	24.5924	105.933	11.5953	735.583	6.43704	8.43394	70.5384	89.7443	41.3751	134.693	128.731	206.66	55.0809	31.7444	23.0187	1299.08	31.3852	558.093	10.8718	11.1739	156.655	5.20291	29.4817	110.623	88.4398	4.77669	5.82172	8.27123	98.6204	6.92998	21.5661	45.3145	27.1582	12.5933	13.8698	6.32288	9.7855	0	113.145	2.25596	3.44983	44.8075	2.40491	413.254	17.091	232.012	9.00827	3.83529	24.939	103.032	15.8695	66.3293	3.92912	166.783	7.57277	0.0158621	34.2941	10.8113	17.8896	18.7108	0.592905	15.0243	61.1791	466.753	14.4714	119.729	6.12635	192.239	5.51634	5.44682	345.321	13.2915	73.3681	11.2466	23.5988	13.5693	78.7145	29.2774	36.8116	34.2595	6.90413	0.17416	96.7771	343.942	15.844	15.6939	41.1749	456.198	30.0928	52.3582	63.7669	35.7521	28.2041	221.183	87.8211	59.4113	15.324	40.3706	56.5083	79.5365	184.789	30.5924	1179.19	61.8588	21.1546	378.064	11.1964	79.0536	13.1803	4.76511	5.38354	122.754	18.7393	263.012	17.14	157.665	16.1361	8.44141	62.866	54.2016	58.5558	1.89674	19.1781	15.1673	6.15975	15.8616	1.52402	0.120472	67.9005	0.0786813	0.177995	10.1599	39.1421	223.097	2.59369	6.07394	49.1988	0.28604	0.127607	1.09727	21.7242	54.2832	0.429588	1.11622	7.31789	0.0609692	555.378	2.85027
RPL7L1	5792.42	5586.43	5965.84	6533.87	5964.01	6144.71	6255.65	5884.87	5894.13	6591.81	6314.12	5911	6399.5	6063.84	5254.35	6788.05	6358.42	5940.41	7899.07	5690.11	6764.05	5601.3	6202.05	5894.09	6473.53	7630.94	6392.44	5739.13	5813.82	6154.96	5562.44	6265.65	6135.07	6411.95	5740.57	5233.1	6284.86	10608	5352.15	5496.16	5663.52	6058.79	7049.21	6248.78	6269.27	5598.6	6938.25	7205.67	5260.68	5802.59	7603.37	6618.43	5207.58	11176.3	5797.76	7357.3	10353.5	7292.99	6501.89	6524.4	6418.92	8912.33	5866.4	7831.96	5906.2	6834.01	5925.3	5878.11	9073.24	5799.11	7099.22	7144.56	13399.3	7190.59	6100.92	7693.37	17427.5	5159.96	8624.91	6520.36	11049.5	10339.7	9109.92	8150.76	4842.27	9622.58	4774.28	5787.61	7872.15	5976.33	8341.98	5292.89	6553.23	5822.03	7563.94	8735.37	5483.27	6357.12	8527.46	6345.93	6195.68	7496.87	3841.45	6831.14	5979.65	7468.29	7685.33	7075.7	6483.77	6680.37	6298.8	7831.34	5846.33	5722.44	5732.52	6034.5	6966.3	8306.12	6815.96	5280.4	6225.7	6581.44	5319.97	6603.03	5577.3	8593.18	5534.67	10800.7	7271.77	6163.07	7452.74	6850.78	8224.25	6314.54	6455.42	6033.13	7206.29	7526.09	6858.99	7531.07	6761.95	8289.75	6505.64	8726.81	6912.6	10196.4	9911.36	12769.2	9846.97	7510.55	12771.3	14339.7	6286.13	8400.98	15170.6	11962.8	6977.13	6407.45	6216.53	12811.5	12423.8	5832.26	9032.12	7963.99	12200.2	9506.44	7947.52	7561.31	8717.4
NFKBIE	866.707	769.528	1302.13	1023.37	472.874	826.231	844.589	876.199	614.897	1518.2	795.05	1184.34	1102.2	931.391	2179.63	826.842	1265.54	894.557	1198.41	1468.35	1070.7	533.894	658.581	1088.27	1317.67	1239.82	1522.44	914.301	506.571	2431.08	1058.45	1105.62	598.304	1403.71	1219.43	1211.54	1087.48	1678.99	471.78	909.642	1051.72	1356.4	881.167	2156.86	1719.46	1816.22	1251.69	1179.37	1667.34	1763.15	1831.95	1984.65	1006.79	1542.12	1366.35	2052.67	1635.75	1072.12	2220.38	1351.95	920.842	2299.67	3124.25	1988.72	539.125	2354.17	2217.11	1158.64	1680.51	1838.6	2532.67	1609.3	1644.39	1961.79	804.202	2646.55	4611.09	1648.5	1578.8	2179.05	2158.61	979.697	2864.76	2089.09	1085.62	1975.28	1202.32	1929.98	2649.53	1817.81	2241.1	1452.64	1241.34	1370.97	2029.09	2025.55	1646.42	1883.92	2241.58	1072.49	1504.43	2959.08	3379.25	1597.1	3353.66	1330.56	3019.18	4075.39	2063.61	2067.88	1441.8	2677.07	1358.7	587.835	942.421	1298.49	1126.08	1410.56	2519.46	1585.5	429.809	1864.38	1465.21	890.082	1713.23	842.8	966.772	2262.72	3198.56	1281.52	1234.36	1886.33	1503.04	2136.46	1700.31	1557.47	1560.01	1198.24	1593.84	1366.94	1223.97	1728.27	2646.8	1278.22	989.91	2047.25	1565.59	2944.4	486.268	2360.66	1140.11	380.593	678.239	441.768	596.084	2504.81	1344.83	2042.34	1773.31	3779.65	2119.39	1650.9	648.09	3047.31	1569.26	1799.44	1340.17	990.533	2782.44
CYP39A1	437.567	320.64	318.563	362.682	436.806	393.95	216.632	264.923	297.937	240.917	380.508	329.358	276.834	270.292	282.799	245.575	355.011	355.573	538.863	292.956	253.265	239.191	331.789	355.887	682.809	166.642	260.585	339.135	347.106	167.675	306.385	283.031	370.176	269.291	344.241	190.07	517.037	147.509	444.971	437.623	253.839	246.827	232.219	232.234	265.572	179.065	351.151	172.308	144.991	124.135	287.812	603.856	269.478	342.586	135.876	283.064	229.363	67.0618	228.287	180.231	284.366	63.2333	377.627	328.821	281.484	201.709	150.008	300.896	61.6494	262.371	285.343	301.271	112.83	116.144	424.224	487.321	275.515	237.327	87.5385	35.751	475.522	510.087	61.1382	450.311	307.857	213.969	383.401	90.3547	26.8969	430.615	20.6921	345.15	235.854	212.972	457.619	143.84	385.49	127.165	60.3086	164.829	190.155	304.259	448.982	298.866	233.414	220.853	233.598	204.369	285.323	358.434	499.39	145.112	292.829	534.686	411.954	405.635	78.1313	278.194	200.003	349.252	318.24	138.345	229.964	356.235	328.692	623.957	304.39	407.843	224.998	238.294	117.505	420.377	520.708	240.288	254.673	421.565	325.169	55.7178	419.745	120.835	918.181	389.161	154.658	869.662	216.596	24.3012	87.7546	114.792	447.842	476.388	89.606	988.578	513.228	536.661	384.193	52.0895	215.765	431.587	1236.21	1022.59	265.005	347.489	582.492	293.602	82.0118	254.703	265.095	462.373	417.705
TPBG	496.178	480.937	686.49	530.413	612.131	460.421	1189.4	527.15	487.059	873.52	336.697	952.139	954.689	610.808	730.803	483.23	695.788	766.783	1031.73	556.112	703.073	592.604	764.513	842.661	1173.57	1066.61	579.997	465.717	951.621	1144.75	803.125	772.823	590.964	909.721	703.458	3347.63	2115.83	1362.98	842.596	1272.18	664.82	2029.9	4938.55	3204.84	1258.1	1504.56	2821.34	1302.25	1668.25	1176.92	869.542	3087.43	1647.19	6270.43	1372.61	2553.88	5674.76	1935.77	3176.39	1597.51	561.578	5732.73	3127.56	1530.29	863.466	2269.12	1966.1	970.434	3818.76	3597.39	1269.02	2097.7	3522.43	2318.11	1695.91	7302.67	1305.06	1614.3	7706.19	1654.79	1703.85	686.623	2556.05	3425.98	1308.99	9870.52	1023.21	3402.68	3411.42	2191.31	4813.58	643.805	2298.73	1199.49	3416.26	4303.6	2394.82	2789.28	1290.16	802.064	2440.38	2104.58	4053.03	1338.24	1455.26	1727.13	10096	1571.13	2541.21	944.816	1231.37	2160.61	559.272	1622.23	739.256	964.998	2290.58	2461.08	1387.6	764.793	715.166	1049.67	1836.36	2041.94	749.159	8370.47	667.757	10990.3	1912.45	2188.29	1733.97	695.962	2542.6	581.951	1108.56	1253.86	2084.21	3605.66	1128.92	2005.91	731.117	3178.2	3979.09	1725.12	930.058	439.08	755.541	4973.68	949.464	1730.07	1545.25	2652.69	664.79	783.365	516.237	3285.36	405.281	572.905	7100.03	8100.49	3323.54	399.985	741.718	1251.74	1516.43	2576.62	1791.81	884.476	1383.41
IRAK1BP1	586.501	631.506	613.814	708.501	772.426	499.793	405.705	529.879	644.453	411.153	586.676	538.243	570.485	536.663	412.019	585.227	715.484	544.213	699.41	542.508	725.255	519.993	490.688	510.058	767.416	368.527	396.129	555.275	591.802	299.86	501.36	508.561	775.109	290.406	478.218	291.831	827.583	477.803	748.837	548.854	559.34	750.945	297.533	417.843	556.557	527.401	463.276	229.735	308.498	324.109	532.778	618.335	465.152	757.968	620.23	290.531	1289.07	490.421	313.78	291.513	571.15	297.808	209.891	635.243	600.308	466.165	416.021	524.871	225.464	352.156	385.613	355.522	329.174	242.14	788.731	359.358	481.629	350.28	458.392	330.975	513.96	621.906	267.248	245.718	606.426	297.115	544.474	261.195	344.257	468.275	386.161	556.597	616.523	324.171	491.785	533.269	638.964	378.284	316.203	529.777	493.164	261.491	387.871	496.088	435.969	288.466	201.203	519.01	193.679	580.94	505.435	307.755	343.66	591.986	522.908	391.021	135.313	226.952	504.846	523.028	664.84	335.179	448.007	760.672	393.16	582.09	487.669	606.459	719.573	358.31	691.865	349.536	557.254	497.496	644.825	375.587	902.779	1212.79	596.444	365.177	728.031	593.467	253.971	361.163	487.31	354.384	861.193	401.256	665.505	776.508	528.817	4041.93	781.203	751.458	826.228	209.172	424.069	652.148	1529.34	592.829	724.972	516.13	662.717	402.833	723.67	356.832	433.471	812.783	561.085
PHIP	3978.91	4791.95	3877.61	5076.6	5219.64	3400.5	4304.13	4966.16	6244.86	4391.75	2434.45	4706.26	4212.57	4328.58	5303.05	3676.73	3564.37	4484.22	4232.27	3818.09	3496.45	4125.7	3852.55	4124.52	3817.3	6278.39	3183.63	4261.39	4493.37	3330.68	3408.39	4121.08	5715.38	2517.07	3506.82	4252.92	4267.02	4194.64	4982.35	4662.38	4741.56	6371.12	4973.83	8725.51	3962.27	7497.79	4964.76	3548.31	4464.44	3370.15	4588.63	6278.61	5365.95	3850.93	4704.15	3942.55	11110	4187.5	3832.18	5362.84	5642.26	2226.45	4116.4	2882.96	5323.44	3456.48	3935.2	5101.16	2137.24	4396.47	3778.89	4188.87	3593.03	3749.34	5130.94	3561.06	4716.8	3147.55	4338.03	4368.62	4433.52	1651.5	4888.11	2073.04	3006.75	3051.64	8499.38	3384.74	3864.23	3642.82	1280.12	2320.25	3904.84	2902.77	3490.5	6480.02	3218.81	2984.03	2387.45	3915.99	4578.58	4691.33	1010.06	3859.62	3362.94	2871.76	3532.5	4969.16	3393.36	3207.43	3778.68	4431.09	2740.01	7223.6	3679.48	3663.36	1950.83	3763.62	1668.39	5494.47	4215.26	972.778	4660.01	3701.21	4093.67	2877.68	2998.85	6007.23	3812.74	6705.85	4097.42	3846.49	5567.51	4766.66	4179.37	3283.26	5868.08	4225.44	1344.59	5093.75	1954.05	2827.23	4574.14	2052.72	3333.33	1569.72	3028.93	1986.23	6858.91	2888.37	2812.49	11428.4	3288.91	5762.04	6178.66	2325.63	2603.64	2044.16	2252.37	2740.03	2345.97	3078.5	3884.14	2354.29	5328.97	5067.93	4291.16	5549.35	5255.83
PRSS35	157.327	149.625	251.32	123.689	149.276	230.704	176.468	77.7224	134.185	136.735	254.357	140.872	397.428	164.27	127.109	114.864	147.933	119.069	211.659	98.7415	176.594	100.391	140.91	216.071	125.305	22.7793	113.49	151.925	131.392	44.9484	118.824	170.089	219.079	98.3397	249.869	30.6997	96.8204	45.6655	123.598	200.834	179.901	13.6828	18.6804	58.9967	110.634	47.4889	92.6508	62.0576	33.2151	36.4795	99.7346	364.08	51.5418	97.0492	47.4349	78.7566	3.59446	58.1344	41.7995	47.79	148.215	4.57887	28.7035	46.4251	60.991	27.3966	74.0037	121.946	38.5261	61.8511	122.186	110.413	18.8825	15.7405	201.786	4.34325	16.5923	165.319	33.4367	18.9404	49.8542	57.2579	5.61495	44.1299	141.124	13.363	135.933	91.4605	51.7021	91.5595	10.5421	170.717	433.98	96.9971	69.8931	29.1938	22.4228	71.8629	21.7212	110.927	125.201	15.6201	11.3797	87.1366	66.7498	29.3595	105.024	14.1889	40.34	73.0652	98.6705	39.6112	255.275	43.5826	201.355	133.805	59.4159	13.1422	13.4409	203.522	190.725	47.0682	35.9462	172.962	32.4268	6.44087	128.591	30.5837	62.8406	87.3269	35.5905	128.911	8.43862	39.3951	91.1032	85.6204	138.778	39.5339	54.4189	40.7669	100.207	29.207	34.0855	87.3913	162.877	123.293	150.28	9.60215	266.715	18.3099	40.1284	232.388	240.681	336.109	364.048	0.105049	130.972	64.4672	33.3573	10.4717	15.7195	195.817	132.962	20.3787	58.2684	93.7056	498.744	153.643	104.43
MMS22L	392.864	367.85	309.578	387.045	422.781	280.31	386.183	366.215	407.802	243.704	321.316	382.795	489.167	362.028	378.112	318.853	350.638	438.178	477.519	296.353	605.26	375.843	326.792	363.05	296.54	318.704	295.258	384.355	327.154	233.753	299.879	318.152	405.025	277.532	355.067	383.998	337.745	632.96	367.738	367.541	338.436	499.721	781.62	782.424	484.65	574.851	934.866	388.175	486.799	346.025	471.524	567.829	422.45	1019.05	366.253	917.229	4130.6	780.437	543.941	362.338	305.577	659.782	387.718	461.646	401.197	491.067	391.02	425.795	804.618	680.371	301.728	486.524	398.134	533.51	405.706	800.4	959.079	357.125	374.777	429.73	381.066	161.576	508.19	205.601	261.627	1080.66	522.87	498.169	601.653	623.354	565.413	332.802	496.866	321.807	710.789	1590.68	275.93	423.809	379.972	374.318	933.15	470.765	369.753	565.033	356.515	274.949	1110.12	368.755	599.479	364.706	277.891	473.679	320.118	477.919	376.642	324.115	299.147	622.899	354.824	404.939	490.342	100.564	907.042	376.057	372.277	266.434	276.551	2065.41	495.597	371.025	394.115	350.32	548.728	390.475	367.163	412.413	496.739	523.56	205.445	428.925	278.137	554.376	634.977	275.33	279.303	283.058	423.304	772.743	654.063	379.035	975.04	1092.99	416.598	629.51	460.63	870.718	434.265	205.433	371.712	1019.19	155.133	248.44	417.669	274.106	913.464	787.932	555.174	476.787	609.271
FAXC	202.941	200.393	195.616	267.1	269.497	428.74	198.265	131.985	170.108	230.704	301.53	182.649	159.674	129.908	83.7013	362.431	214.766	137.314	218.823	223.99	262.105	203.943	226.856	223.211	239.101	160.136	148.164	194.426	193.932	158.203	215.4	183.193	196.048	124.192	167.421	457.922	147.689	233.169	218.386	542.092	165.922	387.012	769.186	2159.84	435.98	297.707	877.105	46.0148	396.258	393.506	175.777	1150.65	418.886	2948.5	912.833	690.607	448.739	495.783	664.018	483.747	173.985	1160.46	214.121	207.5	183.862	165.62	312.016	223.088	1062.87	366.122	185.022	132.824	214.527	369.121	398.5	349.68	373.919	475.756	910.894	354.09	437.134	241.929	2359.54	353.03	240.802	1660.29	440.954	278.044	839.41	1008.22	1015.26	209.527	962.074	97.099	566.87	2745.21	249.364	528.671	619.942	304.46	225.972	171.68	861.855	618.271	218.101	442.793	856.876	272.496	784.178	588.072	491.34	659.387	170.396	539.384	399.127	507.065	519.054	1139.92	260.58	214.697	270.704	256.991	741.043	765.388	471.433	1231.39	164.022	754.256	1586.09	498.154	351.921	143.651	892.181	86.3239	524.611	332.735	972.497	1311.74	818.406	393.771	593.066	946.044	832.994	96.3378	185.161	197.222	72.5743	135.009	348.79	1026.18	614.788	19.8592	264.753	436.829	306.75	408.284	93.5044	335.517	1938.55	1361.89	6048.89	141.356	189.836	519.749	380.748	1006.51	252.624	284.95	96.6093
PNRC1	8613.23	11019.7	8361.88	5985.62	9019.65	8004.22	10609	7796.46	6631.57	8325.82	9187.16	5590.37	7715.44	7271.97	18353.6	6270.15	6510.74	8345.11	6900.06	7292.99	6748.52	6718.15	6221.04	6482.14	10679.2	3364.64	7417.93	5808.75	8074.11	10333	6900.36	9390	8540.57	6668.33	7430.79	5290.7	5656.74	4136.56	6853.95	7548.32	5874.7	6040.73	6006.34	8290.47	5733.74	7851.6	6476.56	4385.46	5245.9	5972.42	6251.7	8575.79	6270.46	5984.08	8661.03	3863.83	3971.48	7177.54	6251.74	6750.65	6062.83	4359.23	4662.44	8030.42	5210.73	9321.27	6831.34	8693.87	4553.95	5118.74	6685.32	6108.8	4108.38	6227.9	5405.88	6722.96	6259.04	8216.17	3797	6757.81	4799.01	7078.77	5752.03	7581.1	7987.8	6103.24	7047.62	7675.45	6827.01	5628.5	11339.6	8775.68	6616.81	6622.8	9034.43	5719.34	8534.02	6404.04	5764.9	6944.89	6655.24	6085.36	5608.59	6127	9688.56	7923.43	5608.42	8383.73	8520.95	7258.94	9886.17	6289.49	11823.6	5288.15	7285.22	7325.66	4691.14	2683.66	6061.08	11091.4	7929.45	5719.68	6667.59	6126.79	7876.95	4941.97	9041.5	5291.63	7076.17	6684.62	4684.57	10134.9	7330.41	7923.46	7859.65	8824.41	9687.86	7785.18	8171.03	4859.97	8323.34	7093.84	6817.31	7231.89	7698.37	4683.52	5852.64	6723.52	9787.16	7536.25	8125.19	23599.8	7569.33	14151.9	9921.33	6599.35	8846.22	13890.6	10236.6	6874.36	15353.8	13240	12342.1	12024.8	10382.9	10502.2	8600.51	11358.6	14119
PM20D2	953.301	856.838	980.849	728.158	1043.93	921.879	901.858	911.482	1020.56	1027.01	605.346	903.553	648.019	765.519	725.517	883.287	734.148	991.958	993.902	896.818	719.747	891.556	1036.34	938.572	1037.85	801.72	840.564	898.035	902.657	767.19	836.54	837.615	1032.15	791.464	864.295	1231.71	1212.61	1071.73	1075.38	1031.91	859.899	2005.03	1977.91	1197.4	1501.48	1553.06	1824.83	1030.08	1056.74	1076.49	675.331	1274.43	1295.88	3537.51	1886.84	1176.93	3313.51	2067.39	1796.5	982.222	916.919	1374.87	746.678	1414.09	914.252	1273.2	1363.07	930.856	1912.75	1236.04	857.854	1016.09	998.839	1365.27	1552.77	1583.64	1716.23	1147.7	809.562	1189.35	1647.77	750.321	1092.61	1123.27	940.953	2466.27	1830.55	1566.61	1988.96	1224.15	2137.7	868.539	1723.24	1024.4	2224.56	1986.48	1759.94	1149.77	1090.53	1302.56	2249.53	1527.45	863.532	990.978	1097.53	828.107	1566.51	1792.96	1537.04	1219.85	1033.02	1137.47	655.32	1751.71	1208.88	834.308	643.343	1080.02	1310.68	991.923	977.621	276.572	2080	1211.37	1687.21	2200.9	751.347	5686.38	2895.52	1145.17	1686.19	787.911	2663.71	813.817	1326.12	1008.21	1737.94	3537.39	1132.86	1078.5	1474.48	2722.43	1105.43	1364.03	756.442	546.692	686.861	1711.25	1278.96	2353.35	779.736	3014.4	1103.64	1327.4	1800.7	1579.62	735.935	514.705	1023.88	2724.23	994.554	798.727	1215.91	1142.48	986.875	1589.21	1118.33	1234.83	1118.22
RARS2	1919.63	1891.83	2114.26	1883.69	1806.34	1964.19	1670.79	1640.3	1918.58	1710.74	1586.77	1740.07	1775.37	1960.14	1664.96	1785.39	1779.45	1697.87	1806.82	2033.83	2161.38	1913.37	1964.75	1986.51	2332.55	1393.41	1897.56	1781.6	1758.19	1653.55	1989.7	2024.44	1639.09	1517.27	1767.22	1662.76	1804.12	1870.31	1633.66	1622.1	1736.84	1629.94	2737.77	2583.29	1569	1477.59	1537.01	1735.12	1651.63	1586.91	1931.67	1848.6	1513.78	3640.36	1994.02	1745.16	4475.92	2073.61	1712.78	1630.63	1975	2378.64	1375.76	2098.32	1679.53	1849.29	1839.09	1598.24	1746.03	1892.47	1794.17	1666.37	1559.05	1687.15	1969.8	1488.99	1742.13	1413.51	1289.6	1951.07	1875.16	3870.33	1629.04	1288.76	1253.43	2056.21	1530.82	2228.38	1321.17	1869.2	2207.34	1667.89	1345.06	1535.38	1795.5	1783.65	2246.78	1562.44	1185.31	1609.19	1875.45	1330.37	1722.64	1955.22	1482.15	1529.96	2115.18	1591.07	1764.56	1594.95	1327.02	1318.81	1440.62	1422.48	1660.12	1894.41	1253.64	1456.38	2200.19	1586.31	1474.9	2152.5	1548.13	1396.56	2198.5	2518.88	1386.9	2138.32	2433.38	1526.84	1796.45	1506.81	1663.23	1473.72	2381.07	1250.88	2070.14	3355.59	2293.89	2062.32	2762.85	2453.66	1285.55	2305.76	1267.16	1546.69	2226.23	1480.59	2117.53	3259.24	1688.9	2460.35	2143.36	2402.17	2992.66	2363.84	1907.11	2735.77	3374.42	1761.8	4882.56	1549.52	1554.69	3517.23	1933.8	2240.27	1209.36	1280.15	1762.28
SCML4	256.972	225.37	185.76	123.686	231.427	183.476	255.486	190.8	234.524	193.497	143.672	159.333	93.4611	117.16	212.876	230.727	66.8872	228.676	176.899	105.554	83.3518	299.987	101.935	98.5668	79.3738	209.246	128.199	215.256	213.898	158.177	127.18	133.331	98.8995	128.832	263.043	158.397	148.81	122.767	230.727	234.409	216.822	301.982	135.812	143.714	112.9	273.914	86.8842	11.5636	201.375	347.037	214.348	174.52	221.479	29.098	108.454	206.437	209.366	298.969	195.564	89.1745	241.108	263.878	165.071	298.185	407.039	153.649	289.014	239.255	34.6687	171.589	135.814	175.893	57.6687	125.99	153.43	228.069	661.748	228.145	83.605	176.516	130.837	231.572	456.52	92.2702	149.331	113.105	195.29	109.575	110.626	303.743	47.7851	127.991	85.2469	221.175	203.61	292.998	162.517	233.188	320.562	258.147	180.717	141.202	115.915	139.198	328.023	321.004	28.4536	248.887	125.764	135.041	151.028	131.908	187.373	92.9162	165.124	50.2082	308.946	8.77547	250.031	322.303	149.123	70.5596	432.446	47.2146	430.219	89.0273	124.35	50.7667	137.838	152.845	124.027	256.966	207.059	163.321	192.595	311.193	131.569	224.013	57.4986	147.848	143.159	575.135	271.354	183.455	169.949	325.154	381.215	258.155	145.141	112.861	103.714	39.5288	88.4513	114.764	112.317	106.477	288.261	137.943	96.0505	54.2873	51.459	149.285	170.033	229.897	21.615	79.3797	147.926	163.322	246.315
TBC1D32	219.7	227.121	206.385	184.606	204.378	190.253	165.056	229.675	249.329	258.617	157.938	279.815	219.812	216.09	240.423	180.22	209.293	238.206	221.892	222.279	137.766	226.362	275.825	182.851	346.627	353.969	187.035	166.377	231.099	174.721	170.819	181.379	317.786	153.426	171.646	319.696	491.008	165.599	312.1	188.813	253.871	370.774	345.193	573.063	170.431	310.601	222.683	195.251	283.592	179.85	216.941	273.408	230.347	615.337	427.048	228.794	124.667	566.634	176.436	320.073	217.393	151.182	237.044	337.169	364.854	250.686	309.016	279.595	149.344	239.426	225.17	261.978	288.729	170.285	369.647	303.379	458.81	144.94	149.513	320.44	499.385	57.5332	207.972	154.451	203.723	114.224	452.755	174.534	198.492	299.643	154.303	117.554	450.998	179.848	246.842	412.541	379.102	201.593	148.423	266.266	227.535	191.769	139.644	239.583	258.99	173.538	162.926	186.745	186.076	199.425	190.295	59.401	135.564	304.102	274.827	170.428	228.742	165.848	147.113	261.517	185.068	118.784	280.897	298.598	311.793	167.534	202.582	439.42	362.824	192.861	197.039	147.617	392.025	190.537	358.396	213.329	410.698	330.178	151.75	240.204	149.297	200.219	192.389	232.969	144.345	75.0886	293.97	288.049	188.413	301.056	134.338	637.999	225.292	183.066	367.957	238.764	78.9203	110.491	359.719	275.792	136.916	116.277	203.313	107.567	185.529	257.071	184.337	297.951	136.73
RNF217	1130.17	1247.85	1375.69	1451.66	1400.59	1086.24	1670.75	1567.98	1680.86	1018.61	1036.3	1298.01	1838.6	1341.31	2137.29	904.079	983.977	1889.19	1403.94	1575.64	1146.24	1340	1144.27	1175.22	1039.95	743.646	1100.09	1206.42	1266.98	1221.57	1187.5	1434.68	1517.04	668.537	1125.66	1524.53	650.634	780.471	1027.99	1165.16	1221.86	1698.83	1540.45	987.043	993.627	1179.9	1320.04	1317.1	1351.44	1221.7	1136.43	1523.42	1641.93	1563.48	1846.91	1056.67	1691.32	1373.77	1125.18	2511.82	1734.03	1388.38	1131.96	820.345	1185.53	655.872	1189.06	1771.33	876.865	1374.71	1160.56	1194.81	1075.57	1261.92	1240.78	1666.46	1690.33	1147.67	828.254	1149.42	1206.5	1161.32	504.405	1039.03	1086.74	1772.39	2669.43	616.143	1178.5	1229.01	978.557	815.444	1538.39	695.585	827.678	580.684	1129	625.376	545.212	881.553	1272.53	733.164	583.202	1151.84	729.601	945.251	1437.93	1070.88	1036.88	897.98	969.589	1009.98	913.33	2398.86	998.022	1047.57	510.286	231.323	740.434	1507.69	1198.02	221.814	1426.54	869.304	893.391	942.584	662.387	1500.42	1776.64	1174.09	698.244	926.225	1075.3	1012.83	995.432	1045.82	1529.54	1070.52	568.305	848.084	720.888	1114.45	904.748	578.112	704.659	218.996	342.568	909.372	1445.57	1002.25	970.489	3602	1105.26	1744.52	1279.95	658.171	807.262	767.223	1416.54	1456.26	487.414	849.978	1068.07	932.26	1206.87	1316.53	1154.71	1085.83	1249.36
RSPO3	174.061	235.114	332.931	310.195	629.16	294.924	407.92	357.186	225.048	426.078	174.397	220.536	502.927	252.747	534.823	250.527	163.303	307.748	122.716	388.393	147.772	851.928	355.774	207.043	181.694	74.2686	251.128	72.2954	346.205	197.166	241.383	349.391	512.215	105.461	204.281	90.2195	220.878	160.83	456.317	290.807	179.629	66.1506	287.167	87.5409	174.879	222.213	118.566	66.6871	132.052	167.959	89.1632	370.056	108.447	11.631	87.3248	53.2421	132.849	28.5817	52.7063	70.7714	211.023	29.3937	96.4298	263.149	261.596	150.167	336.017	245.955	81.8849	195.531	134.879	234.816	78.3487	185.047	100.927	31.2409	187.489	303.513	66.8809	87.2334	115.273	527.478	48.9043	198.58	648.071	28.8789	136.739	189.014	585.111	358.198	115.504	398.234	1761.28	401.033	205.33	85.097	252.591	325.858	259.148	318.858	160.107	168.194	142.49	379.97	574.36	175.818	273.837	197.354	122.054	235.138	200.365	47.3118	409.578	144.654	543.311	398.338	86.9298	137.505	221.154	255.701	363.312	48.4102	86.0804	516.863	61.1055	62.8462	183.312	63.684	99.3295	191.256	55.0441	252.879	101.312	220.561	396.18	233.544	172.265	71.9107	189.093	79.9691	106.355	256.35	322.497	67.2226	169.843	123.463	305.056	207.03	453.077	117.435	122.585	35167.7	473.548	1418.48	583.262	141.149	623.497	257.453	30.0731	139.349	101.561	354.377	459.53	511.707	71.2277	374.841	2495.39	499.418	494.158
ARHGAP18	7119.97	9000.49	8421.11	7568.49	7385.64	8003.08	6469.96	6301.72	5766.31	6258.77	6236.28	7824.01	9833.22	8282.38	7173.48	8927.94	6941.35	5025.8	7296.81	7794.65	12441.8	7025.65	8429.64	7037.95	10731.4	4568.51	8160.76	6874.12	8020.64	6937.47	6248.57	6861.04	7898.91	5854.67	7817.79	6036.65	7025.08	2901.11	8023.05	7484.29	6347.05	2870.22	3501.81	4210.9	5835.51	4981.68	4995.59	3984.69	5818.64	4699.59	8223.69	3821.25	4662.37	5140.72	4015.49	4450.15	1539.22	3955.67	5300.3	5291.99	6195.23	1837.35	5650.53	6153.8	7592.21	4361.38	3591.18	8407.49	3374.51	6233.07	8040.11	4761.47	3908.44	7039.99	4477.1	6049.48	4773.77	3471.56	2919.56	5214.4	2959.16	2848.15	4541.77	3695.77	6205.53	3899.62	5722.88	4502.56	5729.15	4074.16	2957.58	5685.46	6191.89	4212.18	5438.79	4580.08	5750.48	4320.02	3493.97	6536.99	6328.93	3977.26	2032.43	5530.49	5632.17	3931.9	4887	2436.53	5116.39	6372.85	3800.83	3334.35	6709.79	2152.71	11402.2	6002.08	3084.56	3452.74	7418.91	9960.1	7257.04	2000.13	4595.72	7848.45	6334.58	4885.59	8400.56	1744.14	4602.25	3100.88	3754.29	7121.11	3113.43	8607.79	7908.76	5646.98	6133.63	8521.1	4948.98	4655.72	8953.21	5668.4	3892.49	2223.07	6080.2	2584.28	5173.7	9036.02	15157	6842.39	12117.5	7010.67	9676.45	14373.8	15141.6	4213.23	4111.5	4877.95	2164.93	5174.47	3189.59	11307.7	10092.6	5685.51	8190.29	10994.6	7326.34	11036.7	9242.17
ABRACL	1309.86	994.882	2023.67	1190.19	899.662	960.177	1408.34	972.048	1256.16	796.277	834.531	1172.68	1331.93	917.018	937.344	1136.79	1811.17	771.086	1808.85	1119.1	1171.78	1311.17	1485.06	1037.16	1227.89	1249.61	1709.47	1020.11	1257.92	1894.2	1020.37	1070.61	771.039	2048.75	1590.47	1022.41	1407.45	1999.75	891.008	846.397	1647.35	1087.15	1674.2	1388.71	1471.64	1384.85	1076.91	863.607	1291.36	2220.6	2984.16	674.933	655.448	2428.18	1543.23	2172.93	6105.35	1244.84	2356.8	1231.46	1223.36	3591.04	2103.91	2900.48	1135.48	1816.65	1770.09	1429.08	3437.17	2607.76	1884.42	1888.11	1646.95	1927.33	844.361	2534.69	5261.56	1468.28	1254.19	1434.16	927.217	7564.81	2226.65	1071.12	912.045	2415.35	1091.61	2571.3	2614.4	1628.18	3170.35	1838.57	1319.12	1302.39	1822.83	1782.92	2565.44	1708.75	1788.5	1216.22	1685.15	1536.13	3813.14	1849.99	1847.53	1221.3	2393.93	1229.45	2009.63	1464.59	1099.47	2070.49	1426.49	405.057	1352.21	1075.82	1370.2	1872.01	5304.35	878.753	955.396	2679.2	1323.37	1217.97	2956.38	2155.83	1006.43	1577.03	2867.15	1970.24	1453.34	1022.81	1115.3	1959.97	2343.04	1289.18	1695.54	5068.5	2876.33	2350.75	4226.07	4770.68	2075.37	1201.14	1173.02	2967.47	3818.31	2520.32	4153.41	3585.06	4822.63	630.418	1626.23	2967.01	2974.18	2822.76	1698.87	3355.8	7068.57	4055.57	15817.4	1623.59	1215.97	4978.33	2200.2	2498.54	2778.09	1208.65	2884.32
SLC18B1	623.727	772.226	731.362	592.268	415.768	603.358	715.08	1429.7	675.103	523.713	324.636	504.232	1440.14	411.4	822.943	493.133	626.768	1398.05	1343.59	650.661	669.76	876.599	652.585	426.663	1100.48	989.76	474.934	888.101	562.777	1153.02	545.917	617.698	776.705	887.432	839.186	1149.15	1478.18	677.673	801.388	703.936	961.49	1478.61	1084.34	902.327	598.645	771.165	829.841	853.235	865.525	1023.55	3775.32	1217	1036.17	1806.11	1257.92	1193.94	1009.48	925.362	1012.38	643.763	1652.88	913.595	840.681	1371.78	950.764	1714.58	1317.07	1064.23	802.666	1273.95	899.805	912.237	796.306	1706.85	886.57	1592.23	1015.04	1102.04	908.917	828.98	1366.39	3976.71	798.04	1021.98	754.623	584.21	956.644	1046.84	612.005	918.904	462.475	647.606	669.149	1286.93	1170.72	603.056	513.315	861.323	593.034	971.246	733.853	591.918	1421.23	884.491	1024.42	803.309	1124.82	775.023	1222.84	822.474	660.491	781.407	853.067	772.264	590.281	874.03	598.253	292.413	1205.87	440.97	481.848	659.823	1105.45	902.377	1117.8	595.09	491.98	3919.41	1421.92	821.714	617.131	573.424	746.369	3125.94	960.911	709.917	751.352	1387.21	859.558	665.854	1879.39	1322.08	924.62	847.334	695.175	678.473	1028.81	992.722	2283.97	777.37	1753.56	1769.68	553.334	1921.38	1294.99	656.933	1309.71	753.443	2035.33	1342.87	915.67	742.89	553.22	2751.08	1389.13	2034.72	3074.79	1617.32	1458.19
MTFR2	22.3075	23.1024	77.1912	69.3521	50.0929	37.1926	59.6032	34.3224	54.9464	47.4251	52.6546	86.4776	44.8096	71.7857	36.0335	40.5962	83.2507	63.4581	67.487	65.5774	84.3828	69.3997	132.916	76.2118	60.5627	58.8236	77.7434	75.9801	73.4183	59.0316	64.9909	62.9068	17.6645	99.5472	50.1727	95.993	33.1592	253.231	63.8761	33.6375	82.1451	75.6407	128.545	45.6632	118.402	72.2911	82.847	68.9589	92.3536	65.7048	57.6826	29.9767	57.7618	196.056	43.7195	140.459	943.748	122.603	181.958	71.7059	57.4106	151.114	199.893	91.2931	39.5389	132.217	93.0047	45.5863	305.514	123.704	47.3624	85.1234	141.354	115.166	53.5582	163.51	422.493	59.3865	78.6887	119.779	101.761	113.694	121.399	12.0367	39.433	571.53	66.5556	139.562	266.674	125.303	322.193	55.9199	37.5546	52.1345	88.3347	148.915	55.4328	169.647	40.1813	87.5218	135.383	95.8701	238.166	145.166	132.052	51.8858	240.49	150.271	83.0309	86.5618	49.3386	24.2338	45.1663	62.9964	53.9782	50.2054	67.1201	211.576	244.287	49.9193	87.908	172	58.6999	77.463	97.0914	75.1459	40.7656	323.325	90.2042	78.4369	41.2634	47.8157	34.0015	115.452	118.713	77.2977	62.5889	123.24	40.3711	96.3719	59.3166	247.657	241.388	41.0005	41.4419	110.074	126.201	230.745	277.085	112.882	143.667	3.00861	55.2436	61.0986	240.574	426.14	26.4819	67.5841	76.1881	267.738	177.806	37.6732	88.7627	75.7173	118.645	100.945	96.732	47.7723	91.1509
SLC2A12	600.484	828.426	522.287	419.838	709.309	839.61	220.087	511.811	559.929	359.993	407.944	453.718	321.688	595.742	215.031	681.284	467.874	454.672	201.45	818.577	468.713	364.111	363.768	536.081	504.308	187.065	405.578	512.783	280.007	165.328	303.584	277.646	278.906	398.045	253.723	378.247	472.252	64.6956	701.442	635.788	449.749	305.315	293.381	291.248	351.872	242.695	180.359	304.339	221.667	93.0846	312.295	713.883	335.295	374.609	537.973	332.016	229.353	352.598	311.066	823.225	464.824	265.089	113.366	537.293	395.696	266.104	114.006	274.18	102.121	210.495	217.855	242.308	268.853	82.6754	733.115	223.806	58.0225	183.737	196.729	318.359	767.265	29.1333	366.084	462.347	557.772	989.694	486.898	435.562	106.497	351.806	100.263	261.688	705.303	391.534	341.615	50.1511	244.562	113.383	254.132	268.908	481.535	77.5194	252.597	266.247	142.457	327.868	604.627	140.994	286.619	283.655	270.842	148.413	634.665	316.975	753.735	366.967	151.803	28.4137	91.3321	792.942	552.424	47.1088	292.832	619.89	292.079	1806.69	584.088	1256.15	379.046	38.6267	248.925	419.535	611.864	290.037	529.585	318.51	261.634	170.876	450.07	63.6274	180.997	55.2503	466.491	1204.31	445.783	61.7924	67.7808	105.884	393.234	158.742	91.9642	3181.21	653.172	843.999	503.384	97.8553	339.536	164.082	51.5567	640.358	80.1072	784.864	560.423	101.687	568.353	535.687	257.153	653.037	207.703
SHPRH	1309.86	1627.32	1163.9	1540.7	1560.88	1089.62	1215.85	1590.59	1572.04	1237.24	834.534	1691.5	1427.78	1194.56	1144.93	1235.81	981.784	1358.83	1373.26	1295.41	1101.82	1161.7	1267.19	1278.32	835.31	1475.2	1002.38	1476.85	1319.55	686.978	1198.64	1220.31	1675.21	652.147	1178.44	1452.53	1086.25	948.949	1433.82	1371.76	1453.21	1274.74	1353.86	1506.77	1032.35	1481.86	1069.66	827.974	1138.04	1082.9	1151.31	1419.65	1410.66	1328.61	1389.91	1003.47	2131.02	1595.74	990.553	1340.02	1544.14	645.186	936.364	997.237	1444.89	904.018	993.05	1359.88	568.507	1003.6	927.157	1076.92	962.66	1038.47	1519.81	1053.26	1462.47	786.067	640.369	1166.23	1104.75	355.5	1333.55	651.901	913.157	707.241	1854.89	1048.04	648.186	1051.47	193.376	669.415	1072.4	890.729	991.248	1007.13	1042.08	734.379	843.893	1299.89	1496.5	923.243	276.394	1029.66	956.479	926.098	1062.99	1120.19	938.866	1058.54	1195.12	551.733	919.923	1603.76	1575.23	1048.62	651.033	615.306	735.626	1816	1527.82	191.828	1310.82	820.167	1228.71	1327.71	832.79	1241.98	954.708	1039.67	1326.9	1462.13	1388.91	1220.29	1401.47	1142.76	1816.39	1351.22	672.658	1073.63	863.016	778.199	1346.66	746.92	1198.68	457.204	1230.93	801.752	1341.24	1024.28	681.976	2802.27	1419.19	1529.83	1347.05	519.645	775.213	626.408	842.237	1211.44	308.848	823.774	984.311	652.816	1449.52	1457.04	1114.89	1158.52	1405.98
AIG1	1583.56	1653.13	1582.1	1406.67	1503.78	1696.29	1503.47	1370.83	1340.69	1272.58	1652.55	1404.88	1548.71	1325.34	1474.31	1517.04	1412.38	1353.59	1292.49	1508.33	1510.53	1390.19	1760.88	1439.67	1878.36	1098.37	1444.71	1331.22	1341.29	1540.22	1685.17	1569.66	1504.03	1602.73	1424.63	1641.64	1498.35	816.632	1505.94	1280.62	1299.16	1423.49	1845.24	1693.3	1668.57	1451.71	1196.41	1456.1	1211.92	1300.19	1598.33	1876.64	1334.11	4896.2	1926.77	1270.58	1456.41	2198.91	2207.63	1522.1	1396.7	1858.73	1286.85	2147.31	1255.24	1516.16	1639.08	1480.91	1720.98	1835.6	1444.07	1379.12	1815.9	1287.51	1720.62	1786.99	2702.26	1842.44	1369.28	1708.37	1267.77	4009.82	1477.52	1390.05	1475.62	1705.95	1657.72	3006.8	1432.81	1374.34	2163.35	1877.45	1337.53	1291.74	1852.13	1692.78	2052.82	1245.05	1306.12	1425.72	2258.94	1498.64	2177.27	1804	1271.92	1439.84	3236.09	1096.77	1804.77	1639.46	1283.72	1221	1475.46	1202.49	1655.2	1648.73	1414.18	1461.83	2698.32	1437.91	1443.53	1229.56	1265.2	1904.94	2481.58	3746.94	1406.19	2029.29	2483.04	1090.8	2021.94	1068.38	1727.13	1408.01	2037.22	1196.02	2074.05	4151.78	2281.43	2126.06	3269	2729.65	1319.8	2282.48	1424.76	1420.94	1494.47	3628.92	2308.39	3399.67	1705.39	4711.16	1915.64	2515.62	2412.91	4428.12	1799.33	3461.29	4344.94	2837.78	5571.56	1818.39	2575.81	4434.92	1625.35	2496.11	2252.51	2358.71	1708.73
DYNLT1	3187.6	2293.51	3273.67	3445.93	2967.48	3144.97	2953.09	2304.01	2582.06	3312.65	3104.43	2908.86	2634.9	2787.87	2784.46	2356.75	3179.76	2394.22	3342.67	3140.16	3553.07	3566.2	3189.97	2951.07	8271.43	2257.26	4066.19	2786.35	3636.03	3926.64	3543.96	4189.23	2681.46	3069.63	3764.78	4460.28	6512.63	3535.97	3586.64	2777.13	2318.7	3590.19	4089.58	4594.5	3987.73	3288.42	2749.72	3175.13	3188.73	3458.71	3851.09	3178.4	3068.5	6436.35	4841.17	3804.22	10873.3	4225.08	4651.75	5450.2	2698.91	9255.09	3730.3	4375.15	4299.61	4000.8	4116.21	3296.31	4954.82	3503.61	3883.73	2985.61	4599.68	3576.1	4372.07	4885.41	9717.36	2200.7	3007.1	4381.23	2651.82	22979.9	3905.58	2720.93	3235.91	3327.65	2356.97	3910.55	3864.23	3271.68	5112.16	4345.63	3784.36	2913.42	4376.22	4137.68	6785.43	3566.45	1957.08	2590.02	2441.74	3757.57	11362.8	4147.58	3782.18	2858.25	5449.42	3369.98	3165.91	3900.44	2760.76	2731.01	2385.03	2520.69	2556.92	3134.35	3813.61	3705.81	7917.04	2179.81	2125.12	7719.39	3420	4189.73	5159.36	6496.23	2530.49	3243.76	5499.18	6102.72	3292	1762.09	2986.48	2652.71	4739.25	1756.48	4023.49	8349.31	5019.1	4290.5	5641.26	7527.87	4372.03	3065.83	1605.63	3809.2	5165.75	3700.74	2672.47	8852.48	4364.71	1852.89	2854.04	3073.28	3793.6	4040.03	3837.56	10174.6	21012.6	4919.25	24151.8	3405.49	3100.72	10114.5	3547.29	3935.24	2905.57	2935.67	3678.54
TIAM2	338.875	383.916	279.078	267.082	306.566	323.045	303.676	280.309	235.609	441.903	296.082	246.772	230.425	337.341	298.677	207.946	292.561	242.528	222.918	262.298	249.924	262.671	231.852	271.609	242.244	278.673	237.469	298.439	277.314	302.147	280.39	329.04	300.525	321.965	231.948	339.846	406.143	353.12	322.41	380.243	236.086	455.905	159.661	551.135	255.625	299.842	232.405	447.812	315.908	272.989	303.553	335.065	287.262	449.346	523	491.601	490.665	212.96	513.055	822.326	249.667	315.819	264.96	352.063	252.112	568.435	369.019	294.013	389.295	370.114	289.895	225.467	362.834	349.439	214.187	304.477	456.757	465.419	234.11	365.628	233.629	239.313	433.859	291.851	224.575	385.743	464.407	407.879	361.82	549.536	167.904	344.196	1074.44	445.899	290.062	313.778	179.365	281.641	215.538	255.227	472.783	166.46	251.181	401.673	384.614	341.373	357.274	764.2	395.871	261.406	428.913	113.248	250.446	245.791	380.96	337.693	169.392	130.955	250.01	448.477	380.219	94.0405	507.718	324.097	192.246	208.402	188.663	453.868	456.066	334.49	283.826	512.321	435.436	361.392	224.945	303.493	343.962	234.763	257.666	431.449	274.042	335.381	310.233	337.762	256.73	283.013	279.527	403.751	418.639	181.693	339.204	569.62	301.185	372.105	457.091	317.939	316.214	291.005	259.405	409.803	158.506	308.781	317.858	244.225	249.163	367.578	351.538	253.927	494.011
TMEM181	2308.76	2966.9	2509.08	2929.55	2868.3	2465.11	3121.52	3280.63	3177.91	2456.8	2013.36	3453.91	4113.77	3356.5	3337.31	2785.52	2602.33	3132.35	4008.33	2325.92	2642.33	2674.66	2646.32	2939.42	2242.78	5650.8	2734.97	2683.26	2611.9	3134.72	2556.06	2741.9	3231.56	4037.71	2686.85	2962.64	4507.82	2025.44	2685.35	2930.62	2735.44	2618.23	4734.35	3379.96	3121.35	2943.28	3199.27	2979.89	2317.64	2346.58	3215.97	3639.8	2552.64	5154.33	3144.85	2772.03	4247.35	3181.56	3157.26	6117.97	3201.59	3341.85	2880.28	2990.11	2696.15	6856.51	3481.17	2875.82	3115.31	2482.06	2923.74	2847.15	3217.28	3528.85	4973.39	3699.82	4895.97	3691.67	2254.59	2874.59	2011.19	1984.79	2665.2	2669.78	2959.28	4685.45	3812.27	4212.48	2037.57	3833.26	1244.54	2093.63	5010.81	4164.77	4240.82	3331.84	2605.62	2746.6	2148.38	3317.76	2970.15	2021.73	1171.84	3310.3	2123.21	2607	6252.32	2351.96	2119.02	2555.77	2748.68	1682.58	2491.44	2403.46	2678.58	3314.16	1806.77	2458.91	2066.51	2925.09	3770.82	1842.34	3014.78	2609.83	2149.45	3118.08	2333.28	2830.33	3138.77	6249.39	2315.5	2481.01	2260.52	3253.49	2267.71	2662.67	5224.83	2561.15	1744.83	2698.8	2424.41	2964.03	3289.14	3806.57	2295.86	1855.08	1893.84	3987.23	4517.48	2830.56	2531	5331.84	2761.58	3641.72	4269.17	3849.46	2487.04	1692.01	3355.04	3519.63	2992.22	2282.12	3026.75	2623.8	5546.8	5090.68	3900.93	3226.44	3590.06
PNLDC1	3.69004	0	2.64002	5.59594	6.01186	2.31437	11.4787	1.75973	0.0222049	0	2.24182	3.87249	1.39902	42.7143	7.43457	9.90015	7.7022	4.28476	30.6483	18.7886	0.0432848	2.16964	18.9881	19.7647	140.476	1.54124	4.22677	18.116	4.48752	0.0700227	5.5399	0.310237	25.7519	7.09128	9.1635	0	146.879	9.50424	42.175	12.6268	5.55369	25.9048	6.23554	0.928205	14.3869	6.50382	6.42335	0.058464	3.65672	16.4438	0	6.88871	13.3319	21.363	12.4877	10.6559	10.9037	3.52683	0	8.24952	0	2.32068	14.3891	4.90177	62.58	3.36232	25.0012	4.45477	9.6257	24.9418	28.3405	7.46064	19.8658	3.9296	16.4721	8.63167	41.3643	10.3023	10.8168	12.6143	12.4647	9.82379	1.85204	6.01881	57.3835	3.37977	5.35388	16.8214	6.21706	6.34229	15.2222	95.1392	8.30875	0.0718592	2.35425	1.93963	1.50917	5.68807	3.27346	9.4913	4.25822	0	5.75214	38.3798	54.3341	3.4431	9.81018	0.0685093	32.3771	0	4.03073	2.24833	0.912945	6.3885	20.4892	14.6372	6.63889	16.3553	11.5323	1.54713	1.40942	28.4147	6.54837	103.372	2.4265	3.17676	37.4017	0	6.08676	7.5698	3.96113	0	13.6229	0	54.7434	5.90041	3.02277	12.5816	9.27716	4.81533	20.4426	22.8898	1.2084	20.2302	2.04769	4.93447	13.5647	22.751	10.2487	7.31078	0.0698809	0.155575	1.47372	4.98216	9.30492	2.5935	3.13984	6.34512	30.6986	5.28626	20.6151	0.0549666	36.6145	15.8142	3.2751	7.2848	1.20528	26.0826	0.131452
WTAP	3449.19	2998.95	3391.22	2913.61	2911.38	3301.43	4387.76	2829.38	3136.71	4931.32	3200.94	3261.54	4072.63	3495.23	5399.41	3041.99	3084.45	3862.62	4032.87	3973.13	3636.38	2908.5	3141	3381.36	5244.59	2130.57	3858.16	2941.9	3084.98	6075.77	3601.52	4534.99	3479.86	3199.56	3557.07	3001.99	2832.54	2743.11	2818.23	2918.78	2919.18	3559.23	3635.53	3391.37	3038.39	3400.58	2636.74	2727.29	2860.8	3683.34	3894.85	4147.31	3665.32	4041.15	3288.12	2965.71	7540.76	3238.82	3896.77	4554.4	3143.25	4396.39	2650.81	4383.47	3037.92	4028.29	3944.2	3492.12	3321.51	3543.51	4773.55	3445.96	2855.26	3906.83	3065.4	4495.95	7028.57	3107.63	2866.44	3655.23	4795.88	6257.35	3480.2	4613.45	3407.17	3935.07	3620.55	4014.01	3966.57	3734.4	4098.26	3380.35	4342.35	3354.6	3728.48	4327.13	5196.08	3747.2	2444.5	3184.21	3391.61	3105.43	4388.04	3620.07	4134.7	3277.33	4144.97	4393.83	3224.96	3770.11	2946.02	2767.27	2915.15	3238.87	3108.01	3968.63	2822.83	2287.66	6279.4	3423.53	3245.17	3079.57	3702.93	3158.82	3946.92	4687.79	3048.15	2909.44	5392.76	3769.46	3311.48	3430.86	3647.72	3480.64	3792.06	2627.31	4141.83	5368.86	4604.1	3345.11	5280.31	6540.38	4608.39	3838.7	2768.61	3731.79	4076.18	3592.33	6321.93	5230.69	5602.44	9196.97	3787.01	7023.46	6561.7	7149.61	4782.95	6526.5	6483.55	5388.3	7633.29	4392.11	5228.06	7132.43	4112.42	5351.4	4681.36	3854.57	6912.14
ZMYM4	2618.78	2695.24	2611.4	2469.41	2746.07	2645.19	2522.21	2707.33	3124.02	2763.8	2034.19	2680.54	3024.44	2681.04	2458.24	2626.1	2271.43	2389.02	3137.13	2521.83	2520.15	2370.36	2759.24	2321.77	2276.19	3577.27	2223.29	2742.96	2582.91	2270.82	2468.79	2288.98	3254.73	2562.7	2672.6	5737.15	2316.57	2288.14	2463.89	2712.24	2566.98	3493.02	6132.78	3802.58	2767.3	2891.52	2771.69	3681.48	3185.05	2352.06	2932.5	3031.24	2511.72	3134.7	3367.78	3083.81	2577.87	4034.48	3498.36	2853.84	2676.88	2881.7	3434.85	3523.22	2762.76	3018.63	2716.14	2841.53	3749.36	2362.34	2335.69	3152.17	2907.85	2769.92	3422.69	3780.51	3713.16	3932.38	2620.52	3175.08	4773.03	1573.4	2708.49	2555.45	2660.71	2479.67	3831.16	2914.27	2966.92	3461.31	1809.87	2092.68	3532.6	2553.82	3286.3	3940.65	3341.97	2608.61	3044.36	3029.55	3469.23	2906.66	1735.3	3549.86	2733.44	3325.75	4012.47	2586.79	3326.71	2887.17	3219.88	4825.59	2484.85	5951.49	2987.15	3323.57	2201.53	2415.28	2240.56	3221.87	2778.51	1505.99	3369.25	3354.43	2510.78	3041.22	2577.64	7431.85	2975.6	2931.65	3635.14	2961.06	5171.33	2960.61	2766.17	2791.14	3103.62	2859.83	2035.28	3918.76	2419.3	3156.15	3160.34	4272.35	3132.72	3826.07	4180.07	3911.16	5480.74	2889.29	4692.04	7790.57	2843.8	4509.1	4522.61	3505.62	3129.47	2025.75	3006.75	4189.76	1656.2	2895.06	3425.87	2800.28	6833.45	5121.92	4431.06	4022.58	4157.8
VIP	123.859	29.3387	46.6282	54.338	54.1004	54.064	51.611	99.4937	71.8454	107.006	49.3775	132.153	108.871	106.135	55.0904	41.5859	39.4855	33.845	103.269	45.938	140.963	56.6064	49.968	80.6828	51.1753	21.1499	29.4446	99.5069	105.162	31.9524	57.5478	92.2922	123.131	0.071129	96.8321	1.89922	21.2786	20.9324	109.073	38.0162	59.92	37.0486	14.526	30.4677	41.9769	36.6359	62.0609	18.4082	11.9766	9.08884	50.8706	28.0708	44.5553	7.74908	24.9143	8.54438	5.41372	8.89849	2.68055	29.4426	78.4772	2.32269	3.30376	14.8882	129.451	28.3473	22.0011	78.2477	10.5832	23.9425	14.5557	24.3242	5.95973	16.7292	19.5701	6.49456	10.3738	1.21075	11.7973	10.5294	8.32531	10.0723	11.2676	6.01908	64.5529	8.92016	52.3073	12.1164	2.08518	89.7182	7.12023	37.9534	20.0461	14.2598	6.16938	30.8143	36.2938	34.3766	0	43.3477	10.1202	8.65539	0.162535	7.36593	7.83334	18.0572	11.7704	9.47577	6.41709	41.4546	23.1579	2.24977	9.3881	78.8867	65.1611	2.11473	3.3522	4.4123	42.3368	35.3204	32.1909	31.2253	13.9213	3.74994	0	16.2956	4.3256	3.12609	16.2199	23.6788	7.20207	26.7221	3.3284	11.2375	43.0175	19.4839	17.9671	25.1881	9.23715	0	22.4979	16.2248	8.06074	0.186993	55.7849	0.087013	11.0942	4.75144	6.50382	42.2743	7.1572	0.166059	26.0955	265.832	4.71302	2.59828	51.9613	15.482	0.264432	0.119564	0.950436	31.8678	0.096303	0.392412	0.0328851	0.0837094	6.89667	4.86963	1.5084
ARMT1	1754.84	2133.2	2481.29	2467.54	2318.28	2503.35	1779.67	1889.87	3331.08	1877.25	1628.45	2263.74	1737.31	1939.37	1717.92	2075.53	2622.03	2415.99	3781.32	1987.81	2253.58	2148.27	2651.31	2184.62	1802.16	2482.89	2597.32	2236.5	2563.89	2446.64	2044.47	1935.86	1569.47	1661.28	1901.21	2014.13	1552.67	1473.39	1605.86	2290.7	2224.46	3702.1	3149.33	3260.04	2010.47	2114.99	1825.55	1655.91	2164.31	1815.17	3655.2	1727.26	2206.66	3329.78	2750	2094.19	2914.7	2342.99	2415.01	2013.22	2344.46	2881.67	2305.41	3083.16	2089.51	2531.85	1846.09	2640.46	2100.64	2578.82	2373.09	2246.47	2601.92	2826.04	3237.34	4044.06	5893.36	1305.16	1193.2	3104.67	2301.9	1793.1	2906.14	1696.95	1063.65	2501.81	1826	1834.99	1957.97	1715.74	1923.16	1499.1	2621.64	1611.1	2191.89	2681.14	2806.06	1842.62	2093.03	2583.98	2094.22	2142.07	1839.84	2454.9	1580.89	1489.42	2758.08	1696.76	1528.34	2363.47	2238.21	897.919	1443.44	2643.7	2154.95	1555.68	1601.13	1554.57	3332.99	1939.65	2623.26	1405.58	1668.48	1309.62	3048.97	2846.69	1318.32	3222.06	2644.19	2211.92	2330.94	1484.79	1952.93	2874.27	2248.44	1741.51	4192.92	4043.78	2609.22	1976.49	3461.24	2655.52	1867.1	2960.8	2653.44	1816.36	2814.93	1936.11	2681.26	4376.24	3934.72	3327.7	2446.94	2926.78	4748.18	1935.94	2000.42	2270.58	2960.33	3545.31	3405.75	1329.66	2253.14	2403.54	3554.79	3266.07	2168.35	1910.63	2474.64
SLC22A3	1080.82	1189.05	812.992	1610.04	1805.33	1410.4	852.632	1095.93	2242.89	858.601	594.396	880.226	804.687	1307.79	1115.28	1414.05	2389.7	1817.88	3921.38	1573.07	783.078	1918.69	1719.91	1531.12	758.049	2082.48	942.493	1759.92	2397.18	806.18	2082.57	1360.84	994.591	1938.72	1086.23	2176.38	712.056	534.892	896.159	1609.44	1383.78	4494.34	4836.96	4212.85	2768.37	4386.27	1474.39	1345.88	2810.02	774.243	3293.87	2311.99	3090.79	1474.17	9346.54	1556.82	498.778	3775.87	977.787	2109.8	2194.77	1184.31	104.903	4386.92	1986.42	1992.66	978.049	1736.11	799.767	262.37	1161.44	2064.02	3398.32	756.947	2522.74	1679.42	4039.4	3917.49	876.45	4544.03	17749.4	461.972	629.567	1681.9	1047.45	820.324	8723.65	1476.45	429.033	1272.3	27.4219	450.369	5783.9	1237.34	735.964	8058.13	2915.51	513.64	551.906	2490.88	2332.07	1501.25	484.222	3163.85	739.91	1346.35	2138.74	2083.05	1496.92	1693.48	5281.88	2095.77	769.249	5286	1253.09	2359.64	1089.8	168.049	698.115	1037.8	2825.25	284.394	2982.77	952.443	3964.11	6044.35	1003.22	0	2451.63	3283.86	3538.69	828.74	5108.36	1949.64	2262.94	1803.88	4165.5	3343.86	611.885	692.788	2485.76	1761.61	3024.81	2893.85	1551.69	1300.04	1965.76	3077.01	535.901	4465.28	1188.42	15313	1256.98	1949.63	4803.72	304.434	1219.63	1985.85	2021.08	1256.68	2959.36	965.082	1626.16	1295.36	337.623	5077.35	418.729	1454.17	3583.25
LINC01558	166.726	46.2771	78.0722	72.1563	50.0931	51.816	56.1882	126.656	46.5054	53.0045	80.0488	125.349	60.8039	90.9412	66.7334	77.238	67.9463	39.0666	76.6906	48.4964	72.2028	67.2759	94.9397	53.7572	100.223	22.7858	111.352	43.3731	21.7002	11.9039	77.9907	86.8092	113.035	22.3254	139.294	105.639	110.803	28.5344	67.9775	56.4873	86.3424	32.6343	38.3665	34.2495	67.475	39.9259	69.1302	71.1584	77.6222	65.755	101.587	24.3981	36.4319	103.869	22.536	67.028	19.9808	87.7644	66.4166	43.2089	41.7026	0.0558682	58.4231	41.477	50.7313	31.713	52.0026	58.6674	101.208	36.9109	27.3124	28.9786	25.7938	25.5858	27.8142	26.929	19.6973	22.8833	70.8289	25.2385	21.8228	93.6974	42.3363	12.0367	22.0651	21.1143	87.3518	128.468	48.5916	106.213	3.74952	107.196	53.5282	43.8033	100.827	20.1176	43.413	15.3851	41.0663	56.1255	52.6679	29.5907	181.732	26.7092	37.2651	42.8391	116.822	39.9684	50.2985	39.6809	42.2889	39.5899	55.5527	67.1578	80.2513	57.5007	82.4283	38.2078	29.7949	31.9056	42.7889	61.2541	23.921	56.6946	24.6226	39.1918	36.4629	12.0059	42.5695	47.3778	22.6188	62.0852	22.9356	29.0743	67.7131	49.5585	53.2688	25.1434	26.3762	101.47	64.4161	19.4432	56.163	115.949	54.7081	18.2469	20.6681	38.7827	99.0482	69.7731	40.0895	17.054	61.6853	58.5541	68.2485	29.7822	55.3732	36.9071	51.2438	61.8367	125.391	35.3648	102.053	47.738	28.0746	14.5235	25.0903	45.3268	33.596
VWDE	36.2982	75.7979	5.32759	28.0962	63.1156	9.07348	80.0807	16.2303	8.48291	32.5444	38.389	19.4188	38.7747	60.6935	32.845	3.95562	26.3284	76.6138	135.941	72.5014	26.6918	2.17054	35.977	57.4082	41.7654	31.8329	16.8352	19.8547	50.7698	61.293	25.9732	7.85497	32.0373	18.8247	47.6881	9.57778	42.5725	70.4311	124.616	23.5243	57.9891	10.2427	57.0238	24.7227	22.1861	36.7032	1005.26	18.4545	31.3711	1.78264	69.9799	4.04603	226.167	789.376	124.382	62.7928	1.77564	6.20685	112.838	10.0715	18.7904	15.8613	149.171	71.4023	52.2809	42.015	83.0042	93.7609	97.334	714.316	17.2728	5.57871	22.3344	329.816	110.163	102.178	56.9741	8.06415	15.7298	14.7375	6.25081	19.6544	5.61447	43.1268	64.8304	52.1279	1.7499	4.92223	58.9316	56.9888	13.9285	17.9874	8.27351	19.0256	45.686	8.21816	3.91947	133.568	21.7251	95.9154	26.2061	99.4297	23.9175	4.95253	15.5421	7.95673	88.3402	202.806	17.7365	92.2326	6.0448	2.24805	7.50022	4.74881	30.0797	20.9341	6.65281	0.0401177	207.786	95.9677	31.2544	0.133511	171.669	47.2275	6.32903	0	6.47016	3.12928	105.397	14.9931	195.8	7.73656	45.9617	50.6712	17.7774	32.9439	10.8472	1.749	58.352	480.851	32.7312	124.68	21.7493	29.3353	12.9792	43.6094	192.055	69.5677	38.2895	26.5752	4.80639	22.6701	22.0251	0.0968564	16.2894	319.469	3.14894	9.48214	72.6719	133.798	36.8285	27.4137	32.1369	0.426526	4.35603	0.0886177	0.0606883	21.5566	34.9662
GNA12	4133.45	4286.9	4461.81	4369.96	4243.84	4235.69	6648.65	4186.68	3877.31	4365.7	4732.85	4768.44	5883.82	4066.2	5957.59	4767.97	5470.88	4521.6	4726.15	4136.63	4492.71	4763.13	4467.16	4291.25	3488.41	4128.86	4245.87	4058.81	4300.32	7119.12	3938.54	3760.66	3912.52	6761.94	4647.56	4369.07	3451.23	4561.08	3412.57	3984.47	4674.61	4042.61	6210.56	5635.8	4358.4	4240.75	5213.44	7788.96	4970.63	5218.23	4955.17	4535.63	3589.7	10753.1	4455.13	7493.48	4163.56	5264.12	7020.4	6413.13	5002.47	12622.8	6397.29	4658.29	3821.39	4764.91	4639.23	4176.21	12496.9	5544.72	5983.34	6519.56	3563.7	7840.25	4505.93	4498.13	6337.75	6137.6	9502.36	4208.93	6647.16	3607.21	6494.58	6220.13	4034.45	8528.5	2947.34	5809.23	5951.41	5316.06	4555.42	4460.36	4251.13	5243.6	5245.35	5625.04	3148.77	6939.42	6857.21	4763.37	4113.1	5187.38	7873.52	4632.77	5527.04	7364.6	8371.42	6732.8	6026.26	5112.39	5597.03	5715.8	5480.06	3436.17	3967.6	5295.34	4124.82	6015.23	5340.83	3596.48	4036.18	2687.19	4308.8	4968.33	2902.67	3707.48	4828.37	7079.58	4478.6	4024.03	3154.1	4778.24	4675.32	5581.43	3820.3	4554.51	4110.44	4130.96	3488.99	9196.4	6685.26	4062.19	10941.7	5742.71	4033.69	4808.04	3829.3	9549.81	5344.76	3051.73	9163.86	5364.41	4577.61	5414.43	5630.18	15199.7	4637.4	2273.84	1045.52	17390.1	4154.41	5702.35	6377.43	6337.83	13034.9	7541.23	10652.7	5961.8	8172.3
C7orf50	5690.95	5156.23	4749.87	5583.59	4892.03	5984.86	4142.58	4428.11	4314.7	4255.92	8438.15	4116.51	3731.01	4848.51	4793.62	5878.02	6068.04	5113.64	4522.67	4140.02	5685.57	5602.36	5505.5	5422.57	6743.95	4208.94	6557.39	4301.17	5463.1	5672.23	4958.01	5433.66	3433.51	6536.02	5745.61	9313.24	4510.29	5845.08	4842.27	4815.78	4070.91	3709.73	3465.53	5581.54	5717.13	4509.3	5168.72	11241.9	7227.35	6800.6	6408.32	2789.98	4587.65	16695.5	4969.51	7733.98	6704.16	6494.7	6742.04	5863.13	4670.79	22621.1	3457.65	6684.4	4799.17	3693.41	4628.23	3965.93	14098.4	5626.53	4251.12	5073.98	8591.81	5772.15	5115.51	5160.84	5241.93	5179.34	8084.87	5552.71	6270.27	17659.7	6839.96	4469.03	3954.61	6353.74	2752.05	7095.47	5072.71	6198.06	14480.8	6316.02	4524.66	4076.16	6351.22	4237.57	6600.27	3701.75	12909.2	3954.92	4670.7	5320.76	21176.2	6003.56	5706.54	6121.99	7822.74	8653.75	6479.96	6200.38	5580.92	6283.98	6854.79	3102.96	4141.21	5468.89	13988.5	9704.61	12160.7	2445.43	4364.38	15194.9	4374.32	6209.01	5739.08	6358	4921.62	8269.07	7911.28	3996.81	4635.11	3275.26	7111.45	4750.68	5948.04	3354.59	3243.02	11067.9	8596.23	20157.9	7171.98	5945.18	4287.03	6570.98	3833.04	6387.3	4029.8	6235.65	534.626	7608.77	1697.22	640.247	4666.94	369.783	412.078	12708.5	7236.37	13022.4	4803.22	5166.76	4976.43	4329.49	2010.55	3066.26	2116.11	1585.73	1428.95	1549.56	957.639
SDK1	653.527	638.616	659.573	668.19	551.018	643.862	1024.4	619.4	642.349	418.591	802.688	534.354	880.908	608.429	994.499	503.036	447.083	752.013	435.607	860.233	439.868	628.899	463.705	486.737	1440.83	744.545	352.006	643.903	595.415	693.988	505.995	630.546	804.212	1085.29	505.798	742.083	2068.51	1551.46	1799.49	924.831	730.125	1657.5	1922.97	3163	692.698	1342.76	720.078	971.522	721.407	944.092	384.867	1231.66	1312.78	1205.35	1276.66	1725.99	6354.04	1294.09	581.196	2126.4	501.713	5111.11	343.653	1384.19	930.113	1031.93	2035.1	1182.29	903.842	903.835	657.277	1509.19	934.195	1472.57	1673.24	204.454	1464.55	2249.63	3438.97	380.365	2399.48	331.887	901.558	1910.57	2048.4	1462.07	1150.13	1744.67	857.007	1233.79	85.0163	1351.19	1272.31	1136.76	2188.92	819.034	701.621	1772.08	2830.6	955.452	1016.32	704.381	1527.31	1449.48	3113.84	2656.44	2091.63	3365.01	1963.02	1504.39	1554.56	4236.37	1757.96	1208.18	1211.69	1565.08	1229.43	112.413	499.06	618.054	1133.7	525.575	2396.39	4945.81	672.879	542.752	1247.56	2161.01	862.483	1662.89	473.552	1997.17	5096.67	1101.06	1583.67	1123.93	1255.21	437.153	518.456	839.892	522.522	540.45	4820.8	1019.12	995.77	1131.92	1043.15	560.602	936.697	888.422	1442.74	28.2735	535.136	616.214	458.369	268.562	721.371	260.581	317.384	5458.39	266.001	1489.11	858.711	761.924	1641.51	1012.69	1428.88	2358.63	2565.45
CCZ1B	663.761	713.432	602.122	862.188	337.624	325.364	847.987	594.973	687.781	641.864	1000.06	955.052	1002.61	856.473	1088.77	400.05	923.674	890.247	336.425	624.253	825.237	968.417	975.379	803.208	651.538	944.797	1284.97	584.198	709.61	709.35	600.7	1020.35	659.177	474.227	721.895	1243.22	800.59	1199.27	285.341	334.623	823.619	693.204	1561.19	1010.83	1231.53	848.827	1431.36	1589.27	1655.34	465.621	1083.03	327.913	1042.37	690.98	810.916	777.898	2257.5	1558.11	1556.34	649.274	812.123	1069.25	1002.38	1751.23	752.458	724.546	700.035	1190.65	851.805	951.72	782.179	761.583	1831.44	859.32	538.544	1297.49	1783.56	1184.21	1140.08	712.367	1060.11	435.935	1395.65	779.273	631.975	1446.57	449.027	809.868	1097.87	711.607	1291.75	730.096	741.912	533.564	2153.23	1286.68	1747.04	946.943	2868.32	756.908	2141.17	984.25	2606.66	773.225	982.174	886.693	975.627	1236.47	1578.54	1249.24	553.766	431.955	225.948	706.726	896.738	665.991	1996.95	1398.55	1366.46	342.581	960.012	640.301	607.072	761.573	1224.04	1409.41	645.246	2928.22	1649.96	932.666	798.8	1001.62	736.976	338.831	1055.44	823.348	933.122	1243.23	1411.63	1578.6	954.024	1234.91	2592.03	4280.41	1000.13	3777.44	2924.5	1044.47	4996.72	1785.17	10968.2	5847.44	456.858	4290.4	3530.68	4568.97	1572.03	1913.72	2258.5	10928.1	4410.03	1270.39	2450.11	3286.94	7702.49	2928.43	3056.71	2333.64	2412.89
C7orf26	2452.15	2116.28	2118.73	1816.2	2005.7	2373.91	2160.09	2165.68	2090.79	2512.63	2502.39	1889.69	2350.47	2128.39	2288.78	2169.6	2261.55	2093.44	1783.3	2201.61	2280.23	2124.78	2112.66	2304.75	1841.83	1903.41	2158.14	1943.48	2149.71	1889.6	2118.76	2153.92	2070.23	2212.65	2718.71	1947.89	1858.46	2469	1790.24	2014.15	2300.23	2056.57	2805.17	2272.02	2527.18	1972.63	2175.09	3086.64	1905.66	2472.61	1740.05	2124.08	2228.01	3059.01	1880.73	1614.28	2624.31	1748.71	2618.77	2399.51	2026.17	4395.18	1863.44	2200.43	1765.94	1934.27	1825.09	2079.71	3988.35	2452.13	1767.72	2119.22	2341.63	2146.84	1926.56	1850.47	2590.41	2345.54	2984.49	1820.8	2648.69	1807.3	2654.86	2604.59	2026.49	1772.47	1995.2	3283.58	2371.47	2692.58	5852.68	2050.02	2048.59	1910.35	2590.88	1858.4	2173.5	2387.72	3035.18	1951.43	2476.96	1730.55	5168.71	2350.86	2634.66	2774.83	2333.08	3766.73	2820.2	2571.7	1992.54	2611.18	2424.6	1587.45	1877.99	2294.83	3838.83	3242.14	2157.87	1894.55	1959.93	3217.61	2213.58	2575.83	1538.35	1784.64	2323.62	4735.47	2757.7	1930.31	1914.03	2164.41	2626.1	2414.3	2008.86	1846.7	1837.37	2275.99	2322.65	4883.89	1587.99	1983.05	2124.67	3708.9	2081.4	3035.2	2268.52	2431.3	1032.18	1780.55	2998.49	1327.93	1963.84	1493.38	1134.21	2814.12	2172.31	2293.54	4307.28	5970.48	2573.76	2380.07	2378.78	2607.74	3346.64	2004.89	1947.66	1948.77	2370.21
RBAK	925.366	1011.83	985.329	934.341	967.787	997.294	814.787	888.868	1121.98	898.621	651.402	1215.43	1027.66	932.207	779.532	838.726	894.113	1046.73	933.576	915.548	876.343	902.237	898.428	960.082	879.153	992.985	924.619	895.316	926.216	860.424	977.672	1223.75	1103.29	711.85	917.922	1785.67	800.567	728.12	900.271	1147.45	992.922	1168.92	2367.67	1541.98	897.373	1113.04	1315.97	1748.82	1391.16	1321.23	1545.03	960.355	1084.2	2206.94	959.07	2301.62	1359.04	1602	1380.8	1678.5	976.824	812.099	1021.88	815.361	937.276	970.987	877.044	1028.41	1182.33	1171.2	929.89	1106.86	1397.07	1288.5	1084.27	1139.33	993.29	1080.37	1626.03	858.398	1349.78	702.946	1281.79	829.418	759.254	621.897	1291.45	1129.86	1046.18	1752.03	711.228	680.793	1062.35	837.512	1026.24	1269.28	747.511	1312.52	1314.57	926.052	932.189	1394.07	827.236	966.757	787.286	973.415	1416.34	1248.17	1309.55	933.746	1092.42	973.717	884.139	1467.86	793.442	1076.85	1586.77	1159.63	484.637	877.157	869	409.542	1253.28	1030.89	825.546	613.894	730.978	3123.02	746.945	1114.17	888.051	993.013	1493.72	984.671	846.971	975.177	774.858	1045.33	424.242	3018.61	530.701	630.016	1300.74	1461.43	857.892	824.776	786.736	724.875	1959.57	614.906	2072.69	1706.56	825.337	1318.82	1364.42	2002.52	712.595	545.295	956.128	3074.54	530.266	597.07	1108.72	561.661	2286.4	1281.7	1243.44	1143.03	787.493
CREB5	763.357	1238.94	1106.46	1236.1	882.63	455.94	2983.85	1563.46	768.088	2564.78	622.905	1440.83	2614.61	1417.87	4181.32	710.983	724.307	1237.1	1160.58	1094.38	1778.18	865.951	662.578	1165.35	1673.72	359.499	1252.44	733.404	1010.48	2795.82	934.943	2059.24	1004.74	511.651	816.62	960.035	435.747	434.008	682.927	608.687	944.635	220.118	296.5	1583.9	513.435	626.635	1888.48	754.45	984.724	667.446	627.246	1537.67	1162.54	3322.12	447.222	1471.61	167.439	576.325	1476.38	2588.27	884.716	99.325	951.663	433.38	1000.82	964.176	396.02	622.354	1158.26	667.401	1904.63	548.268	951.507	549.256	408.8	763.853	223.741	588.697	725.954	335.183	285.551	449.888	926.999	2613.61	727.966	698.348	627.256	376.704	338.059	1206.62	316.892	697.875	741.14	358.488	1209.74	1308.62	706.517	296.929	467.209	803.602	447.728	591.942	1377.76	1370.66	303.993	1396.89	2122.09	136.307	407.305	680.249	574.908	378.094	356.836	169.722	645.179	1092.51	288.16	97.1424	452.908	1419.25	523.201	182.699	443.265	1459.94	460.304	374.351	488.755	721.098	498.64	545.467	196.979	1169.14	185.669	573.522	826.359	579.212	519.425	308.514	548.876	773.774	420.267	359.736	349.178	102.16	791.575	127.092	128.488	615.676	1478.46	444.195	746.696	209.354	978.035	1252.82	456.028	1585.56	367.347	536.02	140.718	1561.7	155.18	1147.24	747.767	278.141	438.991	563.429	873.692	772.347	806.127
EGFR	4301.95	6728.34	4320.02	4259.37	5921.93	5005.59	6328.96	3613.37	6737.19	6301.59	4698.87	4649.9	4457.48	5542.33	5635.62	5071.97	4821.14	6726.37	4226.14	6230.97	3749.69	4297.61	5139.73	5181.43	3889.35	3463.56	2925.16	5893.8	6047.67	3262.25	5111.21	4350.39	5294.49	4254.4	3339.25	21793.6	4556.37	2411.87	5499.45	5494.46	5676.39	8665.88	10021.3	8638.83	7141.17	8349.89	16780.9	31956	11155.1	4295.99	2760.1	13545.5	7657.96	27936.8	10622.7	9548.31	2034.41	21175.7	9041.53	10828.6	5370.32	8162.34	6853.58	7249	4891.91	3186.85	3310.17	4957.03	7713.59	5219.5	3533.62	11283.9	13948.2	3146.92	6574.58	8258.2	5028.58	14446.1	7227.09	14787.9	10481.6	1001.19	7974.92	6273.28	6059.77	16722.3	10048.1	9572.96	53300.9	15388.4	6449.72	2569.62	14241.7	2953.68	10482.5	10476.4	4351	6513.13	28570	8831.36	10369.6	9718.3	2626.63	6948.54	4114.31	11824.9	15061.5	9117.63	9006.12	8298.4	8749.45	10248	4338.83	19462	6565.4	8774.69	11672.8	12102.4	4694.61	6720	9115.97	1692.46	6844.09	12029.7	3160.9	4315.71	5640.79	98955	7156.24	2464.89	10507.2	6000.67	16745.1	4176.19	5661.45	5359.89	7174.9	5291.43	3201.64	19697.7	2878.42	3552.53	14756.1	13088	8032.46	4809.3	5041.84	40120.2	11143.8	7217.74	13934.9	26891.3	5257.49	6561.29	6964.56	30622.3	3263.69	3092.96	9127.37	16469.1	4498.05	5013.11	6589.41	4624.96	14952.6	7291.48	4003.41	10064.3	6687.49
CDCA5	101.451	72.9863	166.915	138.69	72.1341	108.098	231.419	136.526	121.51	89.2771	87.7656	117.552	222.199	101.207	171.577	102.981	257.437	100.802	296.516	91.0728	411.878	166.565	112.928	196.34	95.0311	203.544	140.801	136.544	75.1792	256.009	140.188	159.03	90.1853	402.784	166.582	283.189	167.76	2224.51	97.872	171.906	180.43	183.132	475.832	255.067	382.879	310.649	1022.63	610.919	524.667	430.03	308.766	151.955	186.719	1339.32	189.448	1030.03	3577.83	589.761	1167.1	237.243	96.7767	3532.93	1046.54	321.273	137.863	949.606	405.02	256.611	2528.6	594.576	300.812	660.561	521.387	671.318	154.47	1359.79	1175.55	400.48	431.83	355.142	357.19	648.115	669.125	209.612	147.069	3564.27	160.137	702.687	1743.91	464.234	3809.95	430.469	211.55	350.201	216.136	1034.59	88.4064	1114.93	384.155	214.763	406.756	1109.92	2810.46	359.429	684.631	318.888	1434.03	1179.93	476.393	138.163	204.392	559.399	160.038	83.1882	129.86	225.847	420.101	4330.28	852.966	104.833	80.1927	221.801	264.667	266.437	224.815	192.839	128.654	2926.4	563.501	276.652	299.189	212.008	215.496	182.071	242.152	201.221	220.845	529.845	119.783	432.994	100.22	516.08	975.507	208.41	148.677	767.855	572.695	2643.94	135.047	429.514	558.279	31.0941	128.75	22.0749	111.19	2222.25	244.995	184.018	186.935	1401.86	162.307	84.3903	46.9398	155.236	218.982	276.381	324.288	128.834	273.341
IGFBP3	2860.83	1374.29	2488.44	2445.03	2974.49	1107.67	7239.82	4026.65	1855.21	3481.03	1499.07	1283.42	2650.88	2603.65	4023.62	1199.17	1196.57	3997.4	3257.79	4986.71	6062.01	4034.92	3995.46	1299.79	13533.7	1512.7	4890.97	1077.06	1056.68	1561.54	2950.66	2741.94	2534.84	1502.1	3760.54	3489.68	13245	12861.9	4788.72	985.503	3999.95	3512.73	5816.65	7536.6	2914.49	2283.27	5534.44	33614.2	17214.9	10929.5	2460.03	12338.2	2846.11	6992.42	2971.85	11435	16952	10436.1	7099.49	7381.55	1045.29	5809.66	32356.7	8240.45	3101.3	25395.1	18062.9	3861.52	16715.6	55256.7	7916.98	14238.6	33072.9	19601.1	3071.58	15572.8	8532.51	19055	14096.1	3757.16	2615.49	5243.97	4581.28	7250.13	6243.79	5429.32	1195.1	15691.3	21833.2	16909	27906.1	2627.46	3441.34	7867.19	19878.6	9889.95	6400.62	30222.2	6896.56	2134.09	1996.07	20205.7	16398.5	6746.5	4051.5	20594.3	20171.3	4772	13310.5	5885.59	1501.2	3120.06	3618.51	4158.33	1972.78	7198.12	6847.56	4093.11	19205.5	2947.97	8041.08	1087.51	4237.16	10652	3966.34	6716.02	2162.89	37670.6	3934.37	12771	1218.09	4278.51	12525.5	3657.09	3831.98	4135.2	5941.57	2341.61	3838.57	69507.4	1548.11	9142.85	8749.53	1054.17	3061.11	6492.57	4815.77	57200.3	5580.28	3462.9	6064.23	3239.61	4262.09	3259.99	2540.32	232190	1525.63	2229.48	2673.5	14133.9	4026.32	3598.08	4728.07	28370.2	4087.65	7956.96	13946.3	3119.26	3031.87
PURB	4642.69	5166.93	4432.2	4297.8	4470.25	4124.26	6786.16	4714.77	4498.52	6014.14	3844.64	5099.74	6974.67	5357.32	6864.19	4597.65	3336.47	4759.81	4296.69	4312.93	4355	3975.16	3841.56	4492.06	4398.87	3654.82	3775.17	3872.5	3993.08	6217.46	3363.81	5108.25	5750.27	3606.98	4568.84	6150.9	3383.93	4455.43	4001.75	5155.58	4706.05	4366.9	6127.62	6985.52	3523.03	4637.64	6765.18	6546.5	5268.08	4903.21	3817.84	7048.28	5131.11	7335.03	3527.28	5761.12	5619.11	6531.41	5917.94	8654.5	4721.23	4615.22	4503.3	5224.61	4270.25	4193.97	3799.19	4346.11	5575.38	3622.33	5864.82	5975.95	6700.04	4955.15	3658.5	4589.57	5142.5	4076.18	8185.21	6967.92	5495.7	2379.91	5781.22	6008.51	3840.02	5013.61	4061.52	6117.23	3804.28	6856.8	3181	3258.03	5114.44	3160.65	6015.94	4909.31	4064.56	5178.42	6440.28	4467.66	4867.57	4272.82	3131.48	3363.61	3386.06	6536.56	5695.78	6978.19	5103.81	6368.1	5358.41	4620.13	4503.62	4050.01	5166.76	5684.26	4406.32	6116.68	5050.43	4818.87	4583.97	1756.33	4018.55	4483.59	3985.34	4967.35	3914.15	17675.5	4176.59	3855.01	3856.49	6335.45	7775.26	4160.25	4791.68	4513.19	4388.62	6376.41	3957.75	5471.2	3878.44	4052.42	6072.14	5534.54	4363.47	3972.46	5029.92	4907.92	8757.57	5074.64	10936.3	13831.3	4740.49	7826.28	6028.27	9608.72	3270.9	1793.12	2523.18	14558.8	1903.03	4908.25	6249.31	2663.7	11343.8	5714.22	5501.61	5063.14	7222.92
IGFBP1	7.42874	0	0	0	11.0204	0.0477623	178.559	0	2.14076	1.82576	2.24046	1.92901	2.92585	11.9698	0.0226502	0	0.0365147	3.41596	6.14304	1.62901	0.0421556	54.1858	7.99476	0	0.0169285	0	0.0194387	0	39.2033	2.44779	3.68091	0.298998	0.165803	0.0678759	16.7571	1.89946	0.0717901	51.51	6.1938	0	4.7402	0	13.4815	0	0.0425596	0.0314592	1.52918	11.518	0	0	0	0	0	5.80936	0.0970152	0.0257195	1.7743	20.6112	10.8914	7.32449	0	0.0510206	0	11.5856	23.885	132.559	3.00018	13.6822	23.1413	1.99399	38.415	1.83812	4.23984	9.83849	0.0119442	0.0303953	8.29941	0.0561317	0	2.12734	6.24691	14.3241	0	8.02451	2.39515	114.516	0	0.0805982	0.0135804	0	13.6334	117.006	0	0.0726348	10.0698	0	19.3493	719.917	0	3.94546	0	0	5.75935	7.34525	0.111147	6.81385	3.91676	0.069245	5.14896	0	2.0172	0.0395913	0	4.7581	0	6.29315	0.039857	0.0363838	9.60384	3.18575	30.8132	2.76173	0	28.3881	0	8.10514	0.0287746	0	1.02013	0.308743	0	1.46085	0	0	2.59832	0	26.7795	16.1934	0	1.53989	0.0090667	31.1062	6.71163	0.177066	0	14.5289	4.69327	52.2375	0.10748	5.46812	0.0706329	0.157462	28.6212	4.98544	0.0626091	66.0009	0.177519	0.205108	0.24912	113.975	0.857784	0.055545	0.0917432	0.366629	0.0314622	0.0798133	11.4094	0.0761666	0.132996
SSC4D	38.1372	32.0099	91.5373	89.0305	82.1518	91.1706	48.186	38.8388	59.1798	50.208	86.6319	115.625	65.3608	92.5141	61.4456	85.1597	113.926	42.5426	74.6483	86.8697	61.1181	88.6211	114.927	130.034	80.4008	71.8888	132.362	85.0075	74.3017	89.6957	132.808	86.9083	58.2063	195.453	46.8168	120.956	47.3232	78.029	49.4581	59.7841	99.0764	18.8434	90.2011	201.806	177.015	67.9821	47.8578	658.518	79.411	74.8356	64.6809	91.0319	42.6326	89.2753	35.0105	337.235	84.6216	121.696	327.58	42.2629	107.086	197.333	48.1782	265.858	57.7865	36.8388	69.0035	60.0677	178.273	249.404	127.623	60.7857	74.0601	132.884	75.1799	62.4351	81.8381	49.1289	72.7853	141.84	24.9409	104.431	61.1436	28.0835	34.8075	2892.59	451.117	45.8313	102.353	36.0376	199.509	152.663	62.6609	82.8697	136.769	43.1711	183.521	36.0958	103.98	59.3972	54.0133	101.095	284.152	85.9806	60.3939	130.701	1662.95	57.6216	96.8522	42.8033	210.427	81.3634	123.339	25.7697	37.79	62.7502	59.4297	66.5867	85.57	63.861	71.0436	78.349	71.4131	60.4476	76.1593	17.8821	72.9118	63.7035	67.9098	91.1509	38.0147	32.0903	47.6381	122.019	70.9698	63.7459	47.6821	45.8262	62.1853	215.796	14.328	47.1178	82.758	160.092	49.4689	730.601	215.765	71.116	10.3298	39.4212	42.4949	5.82484	115.386	14.7637	22.078	227.475	67.2254	189.701	166.685	25.9399	12.1171	34.2579	33.391	44.1543	713.62	31.3454	29.6566	21.5633	56.4105
MDH2	4808.4	4403.58	4652.06	5086.9	4463.24	4914.42	4509.26	4048.32	4243.91	4300.57	6893.09	4492.51	4749.59	4936.24	3996.11	4812.53	6104.2	4626.79	4850.9	4854.61	4954.76	4630.74	4930.86	5096.26	5471.18	5949.8	5778.83	4689.16	4936.54	6028.64	6312.66	4877.22	4051.9	8422.01	5192.79	7781.02	5764.18	9732.3	4502.36	4173.31	4717.29	4647.28	7448.32	4291.8	6243.82	4863.06	4464.77	10019	5458.36	4515.13	4508.09	4848.25	4370.61	7285.52	8317.29	8509.73	11327.5	6429.35	6256.29	4612.31	4267.41	14601.2	5609.01	7278.09	4277.35	6858.05	4488.23	4995.15	11630.6	4361.56	5100.8	5192.8	6006.19	6717.12	6600.32	5606.25	6340.86	7677.71	9553.5	6036.01	7957.49	9268.5	9268.97	8452.64	7183.48	14704.8	3988.61	16414.3	8743.61	5018	18160.9	6336.87	6219.46	7476.81	6582.13	5086.08	5802.75	9175.3	11370.6	5572.41	5730.27	7647.7	17848.7	9164.99	7738.61	9804.84	7534.17	5166.5	7805.87	4905.72	4867.07	13256.9	6528.05	3910.07	4852.5	6507.05	13858.8	22231.3	8757.48	3657.13	5056.71	14513.2	5010.98	9537.94	5093.36	8063.4	6910.83	6369.69	9975.75	5187.21	8328.69	4607.72	8857.35	5784.17	7791.29	5102.2	6468.95	9569.11	6908.82	15682.5	6646.41	8985.79	8286.58	7684.6	4954.39	14345.2	10591.9	9754.43	4375.15	7986.9	9222.82	4855.02	5647.3	4232.31	4448.65	16309.4	7010.65	14392.8	9660.47	12205.8	13953.3	6872.45	6907.19	11051.3	8729.57	6717.27	6548.26	6355.16	6469.18
POMZP3	620.036	601.242	473.817	297.994	409.757	683.197	410.268	368.008	283.159	426.979	1162.23	393.478	400.829	620.471	601.573	266.369	429.532	553.805	290.408	504.201	301.034	444.181	414.736	449.107	491.78	375.088	259.543	302.027	475.797	481.544	514.373	358.887	338.387	549.065	542.728	545.294	403.845	313.128	382.158	611.262	394.872	374.977	229.117	427.362	536.643	304.174	317.742	484.609	492.343	216.356	243.15	342.7	481.165	574.534	433.482	292.659	350.424	323.934	367.454	350.381	378.865	344.042	173.48	568.796	456.727	445.556	394.02	294.723	624.415	336.194	193.229	494.011	382.619	301.201	427.328	230.268	314.882	391.341	542.991	336.227	591.827	565.268	447.014	464.354	872.53	522.097	421.16	771.202	499.314	792.108	966.069	715.911	313.629	477.9	423.031	499.006	614.011	350.694	1058.84	383.91	478.524	306.833	463.144	642.433	441.093	752.533	572.228	468.533	416.059	575.377	278.898	479.171	718.45	402.689	879.457	773.636	753.228	331.668	781.812	582.074	520.959	1506.58	711.653	1023.39	292.68	441.433	534.821	702.588	649.644	372.83	764.075	448.559	593.903	435.537	691.106	212.5	983.521	594.643	446.893	1193.98	531.714	642.329	573.307	282.601	265.439	556.263	439.288	339.749	179.576	454.307	625.361	447.814	732.959	377.051	263.931	826.196	565.282	1026.87	894.511	644.352	1105.52	557.136	613.46	1580.5	390.449	408.469	281.056	488.699	498.181
GBAS	4247.04	3666.99	4093.9	3830.17	3790	4440.51	2876.33	3218.22	3788.56	3003.79	3431.22	3425.73	3076.1	3542.28	3197.52	3711.39	4053.03	4033.02	3458.21	3731.24	4049.54	3151.94	3663.67	3498.8	5424.18	2898.02	4492.77	3544.22	3450.22	3016.73	3936.7	3712.45	3372.45	3207.78	3770.63	6275.7	4186.78	5412.96	3991.45	3590.73	3322.96	3473.19	4178.74	4248.02	3441.15	3042.53	2435.95	5529.13	6363.65	3790.16	4522.98	3867.52	3894.78	11249.1	5547.37	6339.99	4452.12	2402.01	5122.01	4062.33	3341.75	6480.66	4132.46	5839.09	3407.44	2987.68	2584.13	3372.47	4422.91	3116.54	3446.11	4151.43	6619.02	3955.06	4092	3200.67	3300.95	3804.67	4827.9	5053.65	6145.67	6499.04	5599.58	3736.89	2698.93	2465.28	3618.73	5036.77	3317.38	4235.62	4971.78	3640.16	3120.97	2886.23	4756.68	2706.16	5161.42	2383.73	6350.51	3272.47	5327.13	5545.71	10195.7	4055.66	3179.65	5208.32	5235.44	6002.47	6071.49	5054.38	3081.94	3260.71	2954.69	2800.5	4105.38	4169.37	6623.18	5312.7	8400.73	3244.77	3511.37	4014.37	2983.25	4522.33	4886.03	5767.74	3198.21	56294.5	6604.9	3920.44	5482.7	3565.96	6220.17	4055.11	6867.67	2719.7	4488.91	9218.31	6020.43	6741.81	6412.25	6524.84	4833.67	9205.49	3085.95	4883.01	8495.96	10125.9	5904.65	8561.5	14403.4	8204.98	4401.3	7882.41	7014.25	6236.86	4268.82	6353.72	10363.4	12485.3	9320.93	3418.04	5552.1	6710.55	8664.83	6055.36	5187.63	4771.14	4708.28
CCT6A	5634.15	5341.48	6244.03	6086.84	5739.6	6519.54	7029.15	5405.6	6149.8	7631.85	5050.88	6156.8	6849.06	6252.83	5998.91	6508.8	6757.26	5970.84	7740.58	5664.55	8171.26	5824.46	6651.77	5804.44	8725.68	7665.26	7190.97	5484.09	5650.69	7580.66	6832.59	6842.44	6858.01	6872.06	6382.12	10288.6	7453.76	16522.6	5772.41	5826.64	6324.4	5954.69	8103.48	10966.1	7748.62	6085.02	9166.2	13834.8	10120.5	10161.6	8228	5489.68	6617.32	19740.9	5899.92	12718.3	15416.4	5529	11024.5	10759.7	6308.59	10335.7	11538.2	9393.85	6273.33	7749.2	6858.34	6319.94	11023.6	9305.72	8007.24	11174.4	13413	12752.1	7840.07	8913.39	11704	7934.42	13675.1	9969.65	8558.67	14804.8	13629.1	9723.34	5247.34	14311.4	5089.26	11104.7	9131.28	8736.39	14205.6	5903.53	5924.97	6855.86	9646.43	9501.35	4363.07	10147	9711.96	6044	8930.98	9825.53	14959.1	6727.14	7225.85	9893.88	13363.4	8968.51	9657.13	7205.64	5903.11	8885.28	5618.46	5144.98	5345.19	7055.93	11694.8	23275.4	10097	4869.64	4846.31	6629.73	6096.38	8463.56	6540.53	7899.84	5994.47	102356	8849.78	7142.75	6800.6	5060.23	8541.19	6462.84	7152.64	5287.76	6660.88	10300.5	7013.12	11462.1	6776.27	10204.4	11218.2	11926.4	4761.75	11951.1	10442.5	39515.8	17251.9	7615.16	32668.8	10810.1	5490.72	11799.9	13047.2	19221.3	6261.91	6941.85	16626.2	26726.1	11485	6150.15	7231.21	11886.4	13316.5	9444.04	11719.9	7197.84	8987.98
PSPH	620.949	572.708	495.339	283.93	567.047	347.862	410.289	538.018	480.713	317.189	633.823	570.306	411.448	669.08	513.687	771.394	769.167	388.566	659.533	390.023	769.676	384.405	397.747	488.539	1522.25	1553.13	488.584	458.493	415.958	519.334	363.933	477.179	574.923	722.396	576.995	1673.33	1750.93	826.155	895.124	386.055	382.729	880.733	971.35	669.117	853.126	599.694	655.05	1776.41	2195.77	1269.17	874.811	752.786	365.493	4559.47	705.049	1847.29	1194.26	439.367	1057.85	1065	536.381	2115.81	970.213	855.208	576.407	810.412	789.04	701.527	2351.2	591.582	635.397	1185.45	1686.66	1166.44	1246.96	788.625	757.147	995.976	918.752	1159.93	1123.44	2614.62	1364.6	1029	740.75	1227.09	557.928	1178.01	1458.65	910.044	1584.39	646.654	824.741	869.461	1318.31	781.292	1088.73	676.455	1899.32	440.646	1186.12	1100.22	2598.19	601.424	1073.17	1198.73	1626.39	1211.8	1320.9	531.561	615.183	860.538	507.488	256.253	795.529	542.625	1105.17	1957.05	2591.6	449.163	563.703	1247.74	583.673	901.426	929.232	678.475	1006.42	15621.5	816.876	549.278	672.275	768.271	1313.04	585.71	1542.95	544.588	979.372	1827.12	2167.06	1098.94	1258.73	716.306	1170.53	902.684	646.998	2026.63	2810.32	8102.5	911.243	1787.94	3285.64	1327.8	668.763	802.854	1050.85	2122.56	731.559	1642.73	7665.97	2728.07	2500.3	703.028	830.376	1152.36	2000.63	999.477	1042.11	1345.65	988.345
TRIM50	11.1472	33.0275	27.859	21.5598	12.0228	22.4966	11.5086	20.8023	19.0187	11.1385	28.4708	13.5945	22.0851	21.5479	1.0884	18.814	8.80638	28.7461	56.1955	14.4447	27.725	27.7351	10.9928	10.7193	5.243	3.98989	30.4439	8.09658	16.2988	21.2326	1.81976	18.5379	1.67672	21.1255	11.6455	52.8253	18.9557	0	0.012844	26.953	13.6117	26.6396	100.473	5.68463	46.43	74.3146	61.9424	69.8752	78.6297	41.1085	12.1872	4.04172	45.4009	11.6314	15.0525	89.2678	8.14448	116.643	16.3357	49.7041	25.1641	286.397	6.68955	48.2373	10.9977	7.65065	12.0006	9.77985	1.90829	1.99398	9.07034	12.1321	39.6709	39.3763	14.4289	21.5397	2.09013	17.1679	364.167	23.1277	63.3001	23.9794	9.38032	0.00125082	11.6504	13.3521	23.3733	12.1306	3.11942	78.2036	0.287996	3.76467	6.60285	11.9175	55.6059	16.6518	84.8243	2.96062	52.1043	48.0556	9.37205	31.3795	0.166166	51.9077	15.5051	10.2041	6.86064	12.9981	25.1902	6.24519	21.1458	31.8741	17.8679	25.0287	14.6277	41.8077	174.344	17.4898	32.6945	4.8198	4.4608	13.1793	32.0909	13.2029	36.5554	0	12.8953	1.51604	4.06129	20.2591	43.8561	9.31527	6.73598	22.5114	9.50279	7.37836	13.2186	86.5372	2.99483	162.622	17.3917	4.78218	1.88902	166.714	7.1484	43.4705	36.7646	17.7264	0.115306	0.877536	7.16206	8.63281	20.4878	0.0932828	0.066863	32.1686	0.191804	39.7085	42.7496	0.122084	0.993821	9.18734	5.05344	0.403846	43.1182	12.1096	0.0585602	16.7636	0.14305
ZNF92	374.231	402.578	474.718	442.334	439.812	523.397	335.798	430.415	691.971	444.659	186.467	448.861	440.409	452.147	446.956	318.852	370.371	379.021	549.098	313.375	557.544	325.676	465.704	457.181	437.489	604.017	485.421	496.504	391.5	415.467	459.589	425.315	406.551	367.678	434.627	721.937	333.042	548.231	380.102	434.137	464.975	846.385	782.67	734.812	448.161	607.223	423.405	844.002	846.15	808.987	707.745	397.358	390.411	1084.06	388.697	1371.6	1961.78	1154.54	1080.65	358.649	409.565	488.408	1054.13	1412.58	432.101	522.81	641.032	565.203	2390.77	844.977	472.217	787.81	391.219	974.498	494.261	628.309	1163.13	581.853	1087.96	516.937	588.723	319.956	1244.18	463.352	111.193	1069.63	544.45	1051.56	544.806	778.368	817.599	383.053	526.117	453.101	497.438	865.31	582.564	756.353	1495.08	545.454	913.995	857.019	457.643	409.036	530.865	488.992	881.41	752.668	742.775	475.167	397.705	430.84	258.907	501.341	406.132	318.893	417.908	2217.62	850.075	199.115	360.217	400.385	567.697	533.858	678.862	1754.68	403.019	4153.27	621.271	389.288	581.476	602.539	805.213	492.79	715.172	596.497	620.526	622.506	615.855	947.853	498.999	755.452	848.676	209.873	531.041	1116.06	1856.67	743.541	1271.11	787.491	1135.26	990.81	301.909	551.507	650.42	1769.81	415.406	298.82	619.301	1325.95	879.107	380.598	423.862	583.269	867.127	801.216	732.649	383.871	565.185
ATXN7L1	574.398	512.134	638.947	645.707	709.309	466.029	618.8	516.315	697.271	395.338	364.099	625.688	505.808	562.193	614.294	554.53	489.8	748.562	561.373	525.473	404.321	460.205	581.63	543.233	492.831	525.486	454.963	729.848	697.856	448.534	493.004	493.778	566.206	636.845	641.584	620.18	670.606	381.662	715.878	506.687	662.537	356.049	473.754	605.368	620.722	709.647	361.644	664.852	523.753	630.944	517.902	623.241	567.453	125.177	691.194	590.583	328.574	322.143	410.21	659.441	597.154	245.935	557.089	653.514	679.633	542.592	566.028	599.556	185.955	397.049	490.469	502.432	384.342	441.964	487.048	238.874	328.346	728.947	254.765	328.874	484.89	385.923	842.318	505.474	808.902	370.264	629.984	706.256	447.629	512.467	164.579	439.009	540.377	856.294	579.002	636.761	426.45	357.594	624.994	532.514	520.248	344.327	201.057	604.944	852.443	665.807	408.309	287.753	559.277	476.795	493.353	497.852	748.582	547.49	567.911	681.643	417.893	291.31	391.368	737.885	696.981	408.161	669.488	772.011	583.043	191.208	839.168	830.217	479.382	699.546	532.845	505.927	531.683	935.91	590.254	701.794	706.024	509.164	474.93	572.774	606.356	288.917	554.112	384.442	668.321	321.744	550.351	506.467	487.431	408.409	308.639	712.912	572.4	638.045	634.176	378.592	632.256	437.996	279.324	242.429	230.045	647.124	502.638	519.666	1259.62	385.654	608.629	823.509	605.253
TMEM168	1654.3	2151.92	1858.48	1982.09	2133.94	1893.29	1975.6	2066.21	2015.78	1998.19	1292.91	2122.87	2459.27	1966.51	2301.48	2022.06	1979.96	1858.7	2376.37	1959.72	2095.86	2246.49	2108.66	1933.61	1873.15	2250.79	1726.31	1988.71	2158.78	1432.87	1837.43	1946.88	2402.58	1648.39	1746.27	2023.73	1934	1128.83	1790.23	2168.46	1925.44	2730.11	3004.19	1927.46	1639.81	2119.29	1660.55	2182.95	1716.29	1766.79	2375.24	2000.72	2223.57	1686.72	1981.59	2110.15	1435.47	1353.14	1375.3	1615.91	2362.61	650.845	1396.07	2496.08	2022.91	1919.69	2038.1	1581.46	1280.61	1615.13	1888.98	1871.27	1568.53	1557.22	1957.45	1440.58	1595.06	1702.13	2917.6	1183.06	1960.31	1639.35	1806.91	1956.7	1166.64	1091.89	2488.41	2707.24	1266.38	2086.89	965.215	1217.48	2271.14	1695.07	1644.02	2376.4	1920.82	1881.23	3832.22	1863.15	2185	1390.53	460.51	1592.29	1239.88	1798.09	983.477	1015.76	1255.62	1926.36	1407.57	2188.08	1301.26	3072.39	2016.5	1779.41	2484.1	1806.55	1884.77	1915.07	1944.65	807.186	2220.31	1785.87	1818.19	1872.95	1419.06	1683.64	1796.92	2273.61	3122.62	1860.37	3468.89	1764.72	2523.27	1838.46	2323.23	3131.56	1519.05	2381	2279.21	3149.73	2230.2	1652.32	2298.86	1456.01	3092.96	2574.55	4093.58	1990.75	3879.33	21357.6	1739.3	3196.34	3303.96	1272.95	1006.93	1574.05	1867.51	2448.65	1437.85	1337.62	2275.29	1594.66	4114.5	2768.78	2424.29	2456.46	2312.59
C7orf43	894.641	1048.35	961.992	989.635	981.813	1025.44	844.581	1256.02	844.142	1036.31	822.457	934.642	784.191	931.404	979.699	828.823	1052.98	958.906	982.657	785.22	956.308	1158.48	767.511	1127.73	909.433	1369.81	1164.17	884.46	1060.36	1276.98	1036.17	869.088	682.463	867.536	941.376	1312.36	1217.3	1242.12	1029.02	1242.74	1017.91	1097.52	1292.7	888.048	1317.8	1417.16	956.655	1313.66	1393.01	1915.69	1936.13	724.76	1150.91	1412.08	1510.71	1370.57	1216.12	1269.05	1677.36	972.115	815.303	2283.8	1350.42	1186.58	1047.52	1354.8	1383.07	1057.37	1845.31	1531.33	877.921	1071.3	1222.96	1447.96	1227.39	1321.13	1378.58	1089.5	1530.61	1018.09	926.168	986.498	1981.07	1057.08	818.272	1826.7	1472.36	1957.54	1273.6	2289.51	1518.27	1172.93	888.336	1297.58	1298	1482.51	1083.12	1289.06	1484.89	947.961	1068.32	962.475	1198.15	1535.32	1553.8	1564.82	1145.44	679.927	1253.01	948.053	739.024	841.848	819.167	1343.29	837.028	1020.39	1610.96	2646.41	1171.25	963.249	940.158	2475.51	1340.24	1374.85	1041.47	857.548	954.969	1254.89	910.115	1551.88	990.257	936.438	1336.92	1379.88	991.285	1347.91	944.129	1253.15	868.899	1756	785.306	1084.33	1389.81	640.693	1097.97	1562.3	945.715	1494.43	71.4122	736.983	241.538	116.723	627.658	63.5598	61.4209	1441.05	874.263	1113.11	1538.67	957.622	533.837	476.309	235.422	424.891	408.802	317.235	235.57	240.87	225.161
SLC12A9	2379.51	3223.42	2703.82	3033.58	3270.04	2977.25	2762.87	3333.08	3114.52	2874.49	2795.2	3316.92	3104.28	3299.87	3609.5	2961.79	3790.05	2870.65	2596.22	2754.34	3107.69	3274.72	3086.04	3277.39	2234.42	3213.53	3039.67	3125.51	3351.45	4136.69	2735.25	2423.99	2611.76	3844.54	3073.82	3356.26	2493.66	2587.97	2576.16	3455.9	3743.78	3677.12	3689.42	2653.7	3761.97	3611.94	2439.25	5120.23	3328.24	3970.08	3080.36	2155.59	2966.24	3483.12	2471.08	3163.62	4493.14	3552.99	3782.18	2390.3	2740.71	4891.46	3750.68	2811.58	3191.81	3040.96	3240.16	3068.58	5678.51	4439.37	2621.06	2907.97	2412.28	3559.37	2975.81	4818.67	3613.72	3615.23	4866.27	2506.87	2183.55	1608.83	5747.39	3024.82	2599.36	3002.85	3539.58	3973.04	3185.04	3336.81	2717.01	2293.7	2624.12	2863.7	3071.89	4303.47	2247.51	3276.51	4640.05	2904.3	4119.11	2210.06	1964.01	3543.79	3439.78	3720.04	2999.53	1702.65	3262.6	1753.07	2095.24	4792.6	2715.54	3536.54	2533.78	2420.29	4570.1	8547.04	2248.26	2680.78	3219.98	3488.84	3323.8	2822.44	1730.08	2716.66	3070.64	2817.42	2659.39	3269.54	2421.76	2914.72	3379.35	3624.28	2263.58	3281.82	2540.23	2830.15	2514.18	4037.27	1730.12	2422.65	3733.05	1863.45	3231.98	5520.09	2637.55	3993.72	233.029	1783.3	1076.54	175.663	2318.82	239.245	307.926	3646.6	1687.27	1918.57	2257.23	2857.24	937.945	2247.93	1233.23	920.68	2510.82	1683	1490.36	1160.99	941.56
GIGYF1	4706.93	5815.39	3409.16	3737.38	4883.02	3513.05	3389.7	5197.66	4576.69	4068.95	4912.68	4221.45	4392.86	3942.6	4296.89	4161.95	3788.98	4040.84	3936.76	4080.43	3646.38	4835.73	3617.7	4507.31	2075.73	5112.1	2887.33	4771.48	5154.07	2213.03	3798.35	2791.97	3829.74	3644.4	4280.76	4989.27	3817.18	3357.04	4805.18	4922.09	4902.78	6616.29	4701.19	4634.49	3633.65	4732.52	4135.66	5200.66	4968.82	5532.37	4217.69	3064.86	4637.5	3084.23	4152.41	4141.53	7778.37	5384.1	3086.29	3573.98	4688.21	6105.03	3495.8	2567.42	5205.3	3420.43	4664.23	4137.43	6370.37	4736.66	2616.49	3551.69	2751.84	3910.77	5299.81	3816.02	4236.21	3730.48	5645.35	2822.07	2851.17	932.605	5655.13	2029.92	3931.41	3323.2	6839.82	4273.88	3724.67	5761.18	4221.75	3624.05	3668.94	3600.61	3566.88	4775.21	3157.66	3284.86	4991.51	3959.82	4094.89	3168.21	1740.89	4157.22	3818.02	5003.23	3095.72	3135.13	3932.47	3352.88	3433.33	4005.78	4744.69	8796.68	3959.26	3821.22	5103.45	7135.51	2276.14	4429.5	4324.69	4165.5	6474.59	3640.74	3067.75	2197.48	3913.06	3431.13	2802.3	4926.85	3097.37	4104.99	5853.84	4040.11	2675.02	4906.25	3915.4	3509.35	2834.18	3800.26	2664.7	2541.49	5251.64	2824.16	4190.64	3082.44	2079.15	2562.33	243.208	2186.22	736.187	396.03	2800.3	406.389	422.497	5060.44	4360.45	1367.48	1385.61	1513.17	258.79	2923.55	1448.81	599.452	1503.5	944.275	914.737	1163.38	659.024
TRIM4	2573.18	2296.21	1967.96	2041.12	2265.18	2648.54	1508.09	2598.83	2187.98	1806.55	2104.35	2247.23	1903.91	2358.08	1687.21	2604.31	2084.05	3068.06	1880.44	1933.31	1934.82	1994.52	2365.49	1853.82	1471.18	2146.16	1865	2165.06	2206.81	1482.44	2412.16	2033.78	2344.55	2447.93	2534.45	2470.15	2154.78	1083.14	2053.92	2338.77	2065.68	2451.4	2457.89	1838.93	1731.65	2510.79	1508.54	2502.17	2068.24	2067.19	1889.66	2867.28	2804.39	2770.77	1248.07	1934.57	1341.71	2310.77	1910.17	1650.85	2286.17	2861.36	1502.75	2571.63	2188.65	1708.47	1641.08	2116.29	1717.12	1656.03	1855.24	1817	2077.04	1952.92	2472.29	1791.3	1831.21	2139.05	2453.3	1411.05	1451.55	1762.33	1914.2	2189.38	2080.88	1862.25	2820.51	1019.24	1807.04	2258.8	1647.28	2094.59	2870.11	2183.56	2377.72	1913.63	2652.35	2383.56	4685.43	2415.59	3175.15	2082.79	367.06	2137.93	2201.35	2279.14	1686.25	1339.82	1981.99	2298.31	1624.04	1856.2	2323.85	2673.64	2664.6	2166.23	2503.9	1885.1	1866.5	2096.25	2449.6	2529.29	2326.63	2448.26	1844.27	2836.07	2435.08	2021.19	2198.26	1961.16	2402.33	1935	3935.84	2969.08	1919.8	2139.76	2503.45	2105.96	2294.63	2924.39	2009.26	2833.83	2501.46	2010.38	3119.7	2269.79	2637.6	2275.96	2947.18	2036.64	3931.17	3395.03	2173.37	3495.23	2852.67	3200.01	2523.34	2148.1	1616.63	3310.76	2659.3	2414.24	3234.84	2387.64	3243.1	3302.09	2632.48	2408.8	2082.32
MEPCE	3712.66	4026.84	3555.45	2590.29	3272.04	3635.73	4432.44	3203.75	2803.93	4428.97	3722.9	3020.59	3694.56	3335.73	5635.59	3596.53	2959.54	3387.93	3567.62	4065.11	3216.55	2924.52	2524.39	3545.42	4815.46	2238.45	3084.86	3499.91	4216.96	4697.32	3548.6	3449.96	3703.4	3260.4	3883.78	3311.13	3595.19	2234.84	3183.88	3219.82	3334.31	3032.84	3590.94	2026.44	2314.76	3191.33	2339.26	3137.2	2277.92	3031.41	2445.19	3293.46	3257.98	3830.56	3090.05	2859.29	4353.86	3243.32	2475.94	2809.7	3031.42	6991.44	3068.25	2664.6	2807.18	2530.96	2839.14	2367.66	3234.8	2293.51	4271.23	2606.69	2794.09	2675.43	3692.47	2579.89	3395.18	4039.61	2943.17	2080.31	1981.08	3384.38	2852.49	3945.5	3591.14	3497.21	2485.68	3144.06	3245	3009.86	3201.06	2914.79	3562.73	2824.67	3580.95	3382.17	3668.72	2816.97	5057	3113.77	3319.96	3742.79	1791.08	3117.93	3601.32	2977.64	3271.42	2351.95	3770.3	1962.08	2891.65	3688.17	3827.58	2723.73	3280.99	3486.66	4185.24	3111.26	1532.81	4389.37	3399.76	3782.17	2555.97	4367.4	2223.16	2659.42	4135.97	4006.16	3221.88	2833.48	3570.26	3898.4	5804.47	3357.68	2579.78	3438.85	2637.39	2553.96	2435.53	4018.47	1979.61	2153.17	3158.99	2712.02	3225.4	3499.57	1792.39	3127.12	605.893	1707.12	1514.65	870.425	2584.47	1261.6	859.947	6972.59	3375.62	3717.27	4660.78	2228.38	1827.62	4112.94	2925.74	2233.22	2406.21	2438.53	2010.25	2388.58	2134.61
TMEM209	672.131	955.709	948.534	1033.69	1058.96	925.262	779.266	912.381	1092.4	848.385	686.489	1002.65	903.648	917.852	792.24	1040.74	996.004	909.35	987.769	1039.06	964.077	832.838	964.386	1030.01	745.511	986.447	1027.58	1012.9	957.034	793.159	1014.81	841.348	1148.27	1166.05	753.734	1294.11	850.163	958.462	1010.49	879.305	1013.06	1234.28	1425.39	849.018	941.637	1151.87	934.69	1454.91	1023.48	934.964	1052.42	1245.7	901.845	1187.88	998.941	1269.5	2058.17	942.356	1358.05	965.67	1001.23	1154.95	980.376	1532.03	874.605	695.361	953.048	852.386	979.005	943.739	769.42	1060.07	1022.12	1110.33	1020.43	878.991	1043.01	1568.61	1521.75	1252.38	899.176	450.094	1650.71	1126.28	972.192	1964.16	1133.04	1161.16	1611.64	1106.87	1083.53	686.48	1260.61	915.585	1304.96	1425.14	993.768	1694.77	3159.52	1373.78	1938.51	1345.23	622.267	1160.34	1112.9	1038.76	1239.66	702.243	1020.57	897.962	798.428	1414.39	919.917	1173.42	1143.51	1037.12	869.858	3074.04	972.187	891.082	1314.29	426.495	1214.44	1194.36	1010.12	1192.76	1126.45	2479.24	1356.05	934.415	1229.53	1064.5	1891.66	1272.85	1147.31	1261.46	1299.89	1398.88	937.411	1939.83	826.208	1466.16	1959.77	953.614	1321.22	1707.43	1776.54	1551.04	2660.66	998.569	4112.27	3599.41	959.742	2647.22	2059.89	2000.11	763.599	761.137	888.514	3537.21	1247.85	999.23	2037.43	1215.76	3098.5	1885.86	1871.37	1656.69	1885.32
AGBL3	320.263	282.356	201.889	226.783	219.405	248.768	154.755	211.576	284.191	243.722	188.638	285.642	215.987	265.551	193.835	269.343	229.017	166.006	174.86	307.481	349.83	229.57	277.823	322.74	422.841	219.817	181.785	256.838	193.015	131.085	236.751	236.741	300.455	84.3695	176.713	172.801	271.48	125.625	320.324	286.738	155.519	196.976	138.92	221.785	141.653	215.693	143.827	101.111	246.661	220.978	254.626	158.386	271.324	102.861	212.949	142.606	249.443	177.194	108.21	167.378	262.418	222.167	214.221	171.037	283.204	86.6487	246.012	249.188	197.539	189.546	141.289	124.42	154.246	132.881	318.153	178.595	220.609	87.9066	532.204	113.489	131.874	161.026	273.888	93.2731	128.509	100.915	288.042	79.5109	51.707	207.262	182.848	191.538	153.889	104.163	199.167	205.511	296.248	124.334	165.243	155.326	158.015	145.568	135.4	144.026	143.657	64.2827	94.2183	64.6713	172.203	159.707	140.959	69.2862	166.655	260.479	231.307	133.833	129.788	126.572	330.827	191.838	152.961	207.273	203.997	180.475	270.802	132.391	142.563	157.435	252.354	169.11	213.328	121.705	195.129	124.826	188.462	91.553	151.968	111.514	223.507	88.1628	244.377	144.049	54.6247	116.612	177.266	108.911	218.097	133.448	287.454	298.341	164.906	314.12	166.794	213.476	277.673	159.607	135.612	67.6374	240.889	76.1789	136.502	186.853	138.029	91.6515	92.7873	144.192	84.2489	153.788	76.4932
STRA8	0	0	0	0	4.00355	0.0054697	0.00627702	0.927296	0.00256834	0	0.00428158	0	0	0	0.00268398	0	0.00424529	0	0.00104751	0	2.12327	0.00305742	0	0	0.00202209	0	0.00231377	0	0	0.00759657	0	0.0259466	0.0164608	0.0651108	0	0	0.0688493	0	0.0116352	0	0	0	110.579	0	0.0408881	0.030244	0	0.0567056	2.73358	2.69625	1.68669	0	0.835754	0	0.0929005	25.47	0	0.843962	4.50819	1.7991	0	2.31868	101.198	0	0	0.789899	1.95e-05	0	0	0	0	1.83901	0	0	0.0114964	1.11264	19.6583	0.0538831	0	0.0195694	0.0148147	0.463013	562.378	0.0011351	0.0600911	19.8872	1.74964	29.7874	33.0217	0	2.02066	0	0	0.0696559	16.6716	0	34.9807	0.141877	0	0	0	0	0.147116	0.0797346	0.106343	99.2332	1.95381	0.0664187	114.396	0	0.00265552	0.0380432	0.913232	0	0	0.0175792	0.0382979	0.034968	1.90403	0	0	0.114262	3.85682	0	0	0	0.0276676	6.39175	1.02003	0.291991	0	0	0	0.908917	0.540673	1.37671	0	0	0	13.0875	0.00872831	0	5.35083	0.168751	2.78341	0.0794938	0	0	0.102857	0	0.0677443	0.150242	0	0.0834851	0.0600776	0.089766	0.169178	6.31071	19.4533	195.842	0.786987	0.0533218	0.0878799	0.345583	0.0302468	0.076507	11.3828	0.0730274	0.127082
ZC3HAV1L	192.69	433.835	260.238	208.035	247.457	321.903	232.645	321.026	226.097	221.389	170.003	289.528	347.69	269.537	183.247	296.08	177.536	179.92	273.017	212.039	292.102	195.412	227.855	225.886	303.834	277.059	154.472	256.836	205.706	180.632	242.322	255.193	372.931	133.546	247.87	447.382	497.001	256.977	393.476	328.798	332.853	235.634	295.451	285.541	302.082	195.243	398.304	499.457	320.53	243.766	191.543	378.574	176.059	627.935	264.102	380.95	342.258	280.099	528.528	211.504	225.238	395.866	374.225	231.616	377.476	384.638	204.01	239.138	401.824	181.564	235.185	274.129	249.035	366.174	244.045	295.87	208.199	313.742	691.543	112.447	388.32	227.497	376.445	230.673	261.593	683.819	454.509	244.316	455.883	367.904	563.287	346.094	344.637	244.903	560.764	515.252	282.415	520.149	938.187	371.007	428.125	548.452	793.116	180.365	274.426	344.747	393.592	196.159	296.643	229.607	365.483	334.097	270.223	262.785	482.974	196.568	224.362	621.743	246.164	300.845	273.06	271.252	525.142	395.923	308.43	334.361	185.447	696.278	286.82	336.278	392.565	333.883	420.951	274.083	403.892	244.109	247.54	263.559	186.002	926.084	301.648	402.989	771.655	55.5779	338.502	96.8561	180.439	547.858	177.003	189.038	102.56	141.958	270.341	107.48	152.836	513.245	126.986	223.71	597.246	337.677	321.979	172.1	144.244	79.8787	358.071	97.4102	144.547	234.861	67.1484
TMEM140	3287.22	4117.72	3181.25	3189.15	3185.88	3331.8	2294.19	2761.58	3496.96	2579.6	4274.44	2746.61	2316.94	3464.17	1703.1	4424.36	3294.8	2603.75	2515.44	3830.07	3576.38	2263.6	3057.05	2671.38	1816.78	1491.45	2939.85	3625.64	2553.9	2511.59	3421.41	2213.26	2070.32	3603.3	2276.48	1746.28	1446.4	1580	2927.39	2386.84	2875.77	1152.53	1366.31	876.615	1906.46	1329.84	1636.98	1366.54	1578.65	2054.42	3292.15	1397.06	1671.21	1162.64	1519.55	1720.69	1797.77	1071.22	2361.36	1159.72	2512.31	2742.92	2274.95	2072.57	2335.39	2462.33	1801.09	4039.36	1561.02	2497.02	2288.31	2116.42	1045.36	3633.2	1620.74	2318.44	2837.94	1868.68	1495.19	1138.93	1015.47	2480.79	3194.14	922.691	4897.55	1799.06	1439.91	1751.95	2598.89	1807.34	2305.54	2673.01	1811.03	2563.21	1987.67	1603.99	1127.32	2742.3	1825.43	2391.66	2255.26	2421.09	1432.58	1386.62	2719.21	1488.29	1434.98	950.005	1191.53	1300.88	1367.29	1446.29	4093.15	874.938	4071.29	1851.55	1256.94	1077.85	1968.43	3319.54	2136.7	1757.53	1334.08	1328.53	1737.97	877.13	5359.84	1958.22	1898.26	1323.38	969.929	1825.8	1621.47	4370.59	1656.08	2296.08	1250.46	1868.46	2034.56	1590	1682.06	1535.3	2402.16	712.074	2502.45	2390.68	1643.85	2567.27	1365.55	1438.2	1075.35	600.942	3084.27	1836.15	952.517	2476.41	3197.68	2256.72	915.025	2795.28	1284.23	11024.6	3085.77	2088.22	991.2	1029.54	1985.19	2151.35	1738.2
TLK2	2118.86	2208.03	2140.27	2234.18	2360.36	2106.03	2083.32	1969.45	2069.66	2631.71	1813.77	1939.24	1998.24	2103.67	2303.61	2241.89	2265.93	2232.54	2265.94	2100.25	2086.98	2087.41	2084.67	1991.88	2199.96	2196.01	1993.18	1965.19	2208.62	2499.74	2024.05	2347.98	2112.32	2012.46	1914.62	1691.56	1716.77	2496.61	1849.98	1832.88	1889.16	2067.76	1443.03	2232.05	1793.61	1914.38	2065.36	1779.92	1751.39	1343.1	2217.75	2212.45	2032.33	2711.57	2134.77	1795.18	2964.78	2128.19	2529.63	2625.77	2100.24	1807.99	2340.98	1925.57	1989.6	2431.41	1633.08	2087.35	3257.94	1849.57	2057.64	1981.68	1259.97	2318.11	1908.02	2290.48	2000.04	2318.15	3216.64	1841.81	1907.36	1655.93	2075.13	2361.88	2207.02	2457.47	1872.81	2149	2471.74	1914.17	3048.5	1822.45	1997.57	2125.6	2067.19	2394.57	2335.28	2734.06	2577.12	2225.28	2046.67	2218.8	2175.92	1969.76	1889.83	1884.84	2671.71	1231.8	2646.75	2078.16	2115.37	2180.39	2316.31	2006.4	2154.97	2324.1	2208.11	2569.07	1766.49	2311.06	2377.69	1573.73	2338.01	2058.01	1621.2	1722.51	2304.32	5251.57	2700.94	2039.27	1975.69	2317.64	2047.52	2451.85	1961.93	2134.5	1970.59	2831.07	1737.86	2433.29	1746.48	2798.83	2751.51	1940.51	2239.75	2463.25	2012.11	2708.86	2534.92	2079.78	3708.59	2804.22	2376.58	3151.22	2643.21	2005.19	2087.79	2007.26	1674.4	2788.86	1248.6	2989.56	2537.66	1632.35	3600.07	2530.97	2260.49	2214.53	1952.44
EPHA1	461.74	626.161	402.896	477.938	417.772	635.965	529.439	604.944	520.855	552.567	786.221	366.27	443.409	558.202	403.546	526.803	417.494	393.784	538.878	510.99	594.218	633.159	543.654	788.899	435.409	1567.86	360.408	572.462	560.078	597.206	629.503	416.228	560.407	876.881	450.528	1440.06	784.022	424.485	443.966	758.755	441.58	1023.56	686.272	504.45	583.15	646.059	916.031	1960.03	941.283	798.923	439.118	702.347	596.765	781.243	911.721	1209.89	1081.41	2310.02	1860.23	676.879	532.46	2034.53	1015.97	957.391	553.428	1303.31	471.024	740.42	1518.65	1148.25	567.94	800.896	650.649	1131.01	1261.36	1932.15	735.392	968.565	1610.29	3590.99	319.816	327.112	2167.44	1325.86	555.576	226.189	767.646	1544.86	929.362	919.727	2003.57	577.439	814.731	1167.45	736.699	824.687	767.649	1099.98	2101.63	870.631	1077.14	718.352	3958.53	820.358	979.523	1864.43	1465.42	593.034	1030.56	599.139	1225.32	1335.23	689.227	1524.52	492.577	713.028	2189.29	1835.91	831.794	426.218	648.658	971.325	933.567	1003.49	517.675	1120.86	535.919	937.512	663.839	336.66	1219.85	626.867	1307.97	456.173	702.684	598.716	1026.45	832.115	544.954	1114.52	500.024	1253.71	1917.47	463.122	714.166	1264.84	670.913	1590.77	229.215	661.724	790.302	0.182687	462.411	175.808	167.896	2622.01	437.29	559.041	824.032	2262.72	430.203	521.873	421.417	311.876	1571.37	390.5	642.812	492.334	288.09
NOM1	1305.19	1343.15	1378.38	1273.59	1550.86	1229.19	1913.67	1378.98	1203.35	1994.5	1242.45	1513.7	1361.57	1492.83	1408.65	1550.7	1514.28	1470.97	1398.83	1309.87	1270.64	1445.71	1288.18	1489.88	1128.7	1309.25	1577.1	1269.72	1517.12	1725.49	1271.99	1281.36	1504.01	1518.4	1536.08	1423.72	1223.23	1101.24	1240.19	1386.05	1401.57	1296.21	1493.81	1265.93	1273.56	1515.32	1183.43	1731.64	1152.81	1281.03	1254.52	1369.09	1469.33	2725.18	1402.43	1679.17	2159.2	1167.89	1345.3	1733.66	1409.35	2439.48	1466.39	1157.48	1616.14	1450.08	1123.06	1295.05	1804.83	1029.53	1459.59	1257.49	1057.45	1460.76	1283	1326.53	1016.08	1265.19	2047.04	3051.04	1798.32	575.401	1555.65	1851.4	1178.18	2254.57	1500.24	1546.16	1431.77	1591.3	1665.64	1028.79	1151.01	1299.98	1457.04	1443.99	1097.58	1667.21	2255.05	1358.7	1364.69	1037.44	940.231	1361.16	1343.65	1537.82	1392.78	1059.17	1488.04	865.369	1441.8	1930.88	1293.74	1360.24	1305.19	1191.85	1603.29	2066.13	1161.63	1364.98	1511.68	722.42	1597.04	1582.73	987.931	1057.03	1219.7	1584.36	1129.03	1250.53	1111.09	1469.93	2025.44	1651.16	1136.24	1429.77	1236.4	1437.56	1023.06	1825.41	958.113	1040.33	1892.6	940.532	1189.86	1301.19	1139.82	1774.37	1768.81	911.369	2679.21	1347.45	1323.46	1387.17	1290.39	2937.6	881.594	609.611	461.01	1840.31	658.947	1126.83	1294.74	694.525	2042.7	1407.85	952.248	1133.53	1341.8
NCAPG2	505.494	602.097	723.302	606.335	494.914	586.46	702.453	650.153	570.511	573.029	396.999	604.31	801.786	460.072	761.507	580.275	720.973	612.025	740.313	605.534	940.705	602.205	602.616	623.914	616.034	796.057	665.093	615.868	591.793	593.684	507.854	528.94	689.573	824.223	579.516	727.686	519.591	1686.63	581.992	510.846	653.566	657.95	1138.24	782.391	833.201	795.971	1084.29	1053.02	1195.32	785.218	728.71	494.784	752.419	2395.22	599.182	1577	4903.96	1274.42	1763.78	771.608	571.056	3086.73	1504.53	675.016	639.07	1255.2	854.043	724.4	2749.2	801.081	724.751	1034.81	613.577	1169.39	650.776	1992.41	1375.47	831.698	1663.41	4294.92	1290.6	509.149	1343.91	859.506	459.534	2681.24	627.234	1761.45	1382.14	1212.14	2622.93	593.556	723.526	687.306	1011.61	2150.18	568.04	2134.82	1462.24	669.999	1243.25	1531.84	1850.69	891.752	1139.78	740.226	3011.34	665.837	798.136	375.791	647.402	1101.19	484.891	641.234	676.043	768.44	945.721	2143.55	903.914	667.261	525.458	409.541	1039.89	603.774	508.527	580.372	472.689	4894.27	637.489	623.724	731.501	802.861	1034.4	804.436	589.423	657.314	524.092	999.443	412.562	1219.91	454.012	750.514	2367.52	418.021	489.405	1650.56	1514.54	1962.97	1599.52	747.998	2014.98	1006.41	613.426	586.923	675.914	5487.5	473.72	386.104	459.336	1912.37	283.848	412.51	522.428	492.283	1186.38	956.215	1196.8	606.751	766.07
NLGN4X	293.258	391.957	152.517	172.417	387.715	217.266	89.4595	100.324	447.91	466.113	449.531	321.593	238.062	204.103	245.723	312.915	275.022	113.825	159.523	306.627	211.052	133.495	275.824	404.348	126.358	39.1243	157.623	343.688	168.538	168.835	325.907	244.122	191.75	100.747	200.191	40.2986	114.587	37.0933	277.067	225.145	115.997	24.864	22.8271	64.6999	188.097	59.3599	63.3034	9.26606	103.43	20.0384	145.202	65.7444	209.031	55.3025	77.3362	17.0619	5.41537	23.2089	75.4542	90.0968	84.9865	0.0573399	35.4719	111.209	98.2489	49.7179	138.007	278.955	575.359	71.8268	144.94	355.61	17.1592	49.2083	177.108	23.7119	76.6625	77.6424	94.4265	10.534	16.6342	24.4237	14.0839	62.1827	249.922	653.667	178.191	45.8359	199.514	83.4511	17.3155	242.759	177.336	125.434	39.2425	241.231	14.3761	167.032	18.3648	214.302	138.24	96.7212	33.7001	72.6971	157.732	85.6787	121.703	16.5363	42.8744	51.5445	293.993	63.792	457.712	29.0042	436.238	25.1174	72.6258	75.316	32.6732	314.948	320.733	18.4238	43.9532	92.5781	25.8875	19.5175	383.61	0	60.8163	69.47	6.38963	272.727	30.5901	165.203	106.891	166.774	56.2996	7.14395	66.8504	24.408	111.463	50.3707	1515.33	32.2849	307.342	17.047	19.0568	29.0178	724.394	60.5332	113.123	4573.41	598.258	397.44	152.786	7.54681	250.415	46.2253	0.290766	15.6263	15.7078	290.443	411.128	36.2516	104.646	31.3468	97.8919	197.837	222.215
SHROOM2	1202.79	1782.33	1270.7	1215.49	1555.87	1020.95	1292.61	1208.98	843.092	904.193	1465.02	1521.48	1928.42	1088.5	1023.13	1226.9	1170.23	1158.86	640.116	1244.31	1335.03	1065.6	1028.35	1305.22	777.883	1033.01	1087.48	1186.53	1056.72	566.599	1021.3	869.187	1544.55	1086.42	1283.99	1785.67	954.029	433.051	1352.45	1201.43	1598.32	657.953	297.538	1263.09	1539.06	774.399	1154.21	915.234	858.136	470.192	560.728	1202.99	911.643	873.441	1350.06	1585.51	644.438	455.481	1470.87	915.094	948.47	2203.71	274.228	891.77	806.421	420.615	624.031	1524.47	987.683	366.122	606.229	1444.65	1003.17	421.289	1624.84	327.099	803.751	1424.85	1077.13	830.029	1268.79	251.474	1285.56	829.418	1021.93	303.781	1241.06	1104.58	405.255	420.012	237.385	1313.28	1339.29	526.452	1320.31	773.634	561.605	1237.99	1010.02	1658	1735.12	467.239	984.786	1874.01	909.048	1177.3	1204.33	1014.52	1268.07	708.022	1961.32	1281.4	1575.3	912.195	1680.7	2169.32	781.881	2207.9	303.851	1242.04	1765.03	340.447	1239.92	1458.96	409.385	2079.98	1974.16	2568.18	1205.04	574.661	1133.84	1572.15	2150.78	796.928	650.191	1129.99	948.058	611.69	690.572	694.458	863.016	578.728	1748.85	722.176	1367.98	572.069	690.077	2998.02	1294.16	482.736	530.062	1017.62	1414.45	1244.4	931.641	550.564	829.095	330.993	883.485	1824.73	544.496	1924.23	1536.08	412.985	1457.07	1070.31	833.923	1514.82	949.469
RAB19	15.8139	12.4357	17.9385	19.6794	13.0246	11.3	12.6493	18.985	20.0731	27.0007	30.6547	22.349	5.96524	13.5017	11.6704	11.8796	10.9916	12.1291	42.9201	10.1625	11.1461	19.2214	14.9903	13.4182	15.67	48.4906	10.526	19.8958	19.9381	15.3787	29.7445	9.5822	26.006	49.215	2.42898	61.4371	36.6743	101.866	17.5273	33.6563	24.887	86.9071	71.528	27.5798	33.2404	60.4072	44.6455	78.0691	35.9946	15.474	8.67823	39.8478	11.5002	74.7301	56.0918	69.1684	120.223	115.52	106.472	16.5104	11.6971	137.468	49.9125	61.4269	38.7776	39.44	31.0016	30.3624	116.62	21.9462	25.4827	33.6553	17.161	27.5539	38.1101	146.226	85.9592	99.1923	114.117	77.7431	118.338	5.45338	112.97	80.2334	31.3188	23.3337	51.2737	92.5844	107.494	46.5312	81.1489	14.1942	41.7683	14.2961	71.2674	67.0855	37.7448	232.241	162.981	50.5734	65.8419	32.2006	510.188	43.6259	67.9586	41.7289	64.7792	43.503	26.5187	25.3277	60.4114	96.6727	21.6258	40.3658	16.0009	30.3398	107.711	144.986	30.7542	22.8613	24.3609	88.5771	87.6911	83.1622	31.1456	29.3455	42.8954	253.339	78.0371	42.0839	45.3599	54.9525	94.6324	17.8015	36.4628	43.4944	31.2435	80.0786	40.4081	203.029	26.5967	52.8733	164.856	33.6772	23.206	70.1372	63.8857	74.4475	71.2594	20.1481	155.227	0.17659	11.741	22.0752	55.5795	88.9999	0.199716	7.94902	128.22	110.663	74.9119	2.34956	30.9029	47.8708	181.054	80.4534	30.7792	50.1084	48.3012
LUC7L2	2383.25	2695.25	2379.87	2374.76	2604.81	2353.66	2582.93	2509.3	2667.62	3098.71	2107.65	2573.67	2001.27	2158.68	2432.82	2284.47	1947.1	2475.1	2118.69	2394.09	2033.68	2309.5	2511.4	2527.07	2074.67	2148.59	2181.25	2191.28	2192.3	2305.03	2174.46	2505.15	2459.26	1852.06	2135.77	2188.86	2678.93	2076.86	2459.75	2468.65	2466.32	2546.05	1628.58	2494.77	2131.05	2493.51	1682.52	2030.22	2081.19	2071.77	1924.68	1760.96	2879.13	1601.31	2205.72	2250.6	3965.24	1627.91	2626.07	2178.79	2238.94	2750.8	1877.01	1709.69	2528.92	2409.96	1878.09	2431	2053.43	1870.52	1940.04	1654.2	1744.36	1642.86	2449.63	2063.47	1780.46	1683.87	2838.91	1599.1	2531.35	1159.4	2499.59	2008.85	1879.5	1704.84	2116.72	1932.41	1883.53	2119.05	1990.73	2163.81	1741.6	2096.01	1577.87	2265.99	1322.08	2037.13	2119.91	1872.08	1857.89	1677.38	1166.2	1915.29	1976.97	2040.29	2025.86	1366.81	2003.31	1612.44	2226.13	2034.21	1837.98	2643.75	1740.96	1760.59	2253.17	2427.24	1182.78	1980.68	1838.32	1653.23	2006.3	1851.08	1542.31	1527.94	1979.57	2538.09	1793.87	1930.16	1818.36	1765.31	2577.57	1733.75	1590.5	1609.3	1793.52	1827.09	1132.83	2368.76	1290.43	1357.82	1611.63	1401.96	1730.49	1660.35	1716.56	1926.43	1070.33	1576.8	1639.44	1675.91	1709.27	1131.04	1442.01	1976.71	1841.56	1378.08	1664.43	1277.27	1066.3	1640.66	1323.11	980.071	1312.59	1153.25	993.216	1041.79	926.802
DENND2A	3479.02	2429.81	2728.97	1655.94	1946.59	2749.85	2633.35	1828.37	1602.71	2746.13	4017.82	2035.42	4032.46	2250.4	2482.6	2448.85	1723.58	2685.5	1363.05	2432.42	2345.77	2003.07	2031.71	2236.61	2098.68	829.44	1923.84	1858.46	1863.3	1743.26	2385.23	2678.87	3007.91	1672.87	3095.04	924.496	1270.42	535.848	1883.95	2022.71	2286.72	384.407	292.355	1713.32	965.969	894.111	1459.05	1640.89	756.516	1205.26	1058.56	1740.79	1420.43	498.821	693.827	353.321	642.614	476.064	825.899	1771.39	1656.02	1257.56	360.589	743.111	1348.11	1033.67	969.049	2114.98	813.265	855.95	1560.81	715.742	444.643	463.615	1417.88	280.839	175.062	968.584	839.074	492.781	463.099	1007.77	411.232	1348.93	1946.52	1099.61	1682.97	601.708	200.571	1197.68	162.905	4115.36	1681.45	1124.91	1250.27	547.827	1015.52	621.239	656.795	1464.2	1214.7	622.432	705.92	942.563	960.334	1237.02	1717.67	1143.68	785.573	1043.43	1494.15	777.013	4006.62	1001.97	2535.58	2433.82	1023.79	373.138	739.472	2475.22	1742.05	691.113	1041.22	1200.03	1113.88	312.198	2010.61	655.628	979.032	778.137	376.225	1975.24	460.046	1186.5	842.827	1201.37	977.042	553.21	1671.81	642.97	1218.85	449.274	412.175	1868.87	1770.04	268.574	202.775	732.157	1407.41	627.756	273.336	212.168	3364.46	1265.15	1196.64	780.617	2575.26	1232.49	195.205	630.334	708.751	3236.58	2693.83	916.42	1141.09	1016.27	1367.43	1844.94	1235.98
TMEM27	43.7423	74.8583	43.0546	38.4068	31.058	31.5626	37.8558	45.1972	67.6022	32.5346	30.7404	44.6871	21.1823	43.8229	61.4226	53.4723	60.2551	39.9594	76.6811	43.4079	36.6848	39.5228	65.9582	40.3152	128.362	50.6581	23.1389	64.2263	51.6532	35.4629	72.4433	79.1235	34.9841	46.9251	66.916	1975.16	102.804	50.4188	45.3393	42.9086	34.5455	134.99	35.267	75.1694	41.0003	19.4572	473.276	89.6421	1911.01	47.4305	50.6708	147.119	59.5303	84.4182	129.624	1240.41	52.7451	59.9037	622.347	77.2133	44.7831	111.714	2199.6	1312.95	64.9124	28.2512	38.0019	34.1449	156.092	59.8553	36.4164	31.775	431.914	139.77	454.063	24.7875	172.978	49.1351	25.5664	246.9	77.8922	649.958	148.676	52.1536	46.3823	26.665	117.853	55.4628	31.0324	81.8326	19.0058	70.1395	35.8763	40.3216	169.156	70.4307	147.199	20.9157	338.154	49.1046	24.7271	148.17	136.833	79.9626	46.3152	727.475	63.7889	75.2405	270.166	92.0862	117.803	106.646	51.7545	101	41.2989	35.5723	101.215	50.2329	311.578	39.2479	54.1842	96.6242	457.119	126.596	2900.98	170.003	22.5478	99.2339	140.879	22.2681	227.902	48.588	162.706	52.5319	1204.88	35.921	97.0564	175.4	49.7072	225.51	212.687	34.0845	86.8301	125.371	62.5934	43.6527	210.062	310.756	150.248	321.271	73.1143	59.1732	66.2972	85.5123	57.9517	53.3238	84.7324	390.031	385.903	529.277	271.247	51.3486	86.3488	99.617	181.208	52.9672	16.0028	47.7844	32.332
SH3KBP1	4718.1	4328.78	4697.84	4010.1	4019.42	4858.12	4143.7	3947.05	4081.21	4193.6	4742.71	3734.69	4745.07	4001.62	5393.07	4002.52	3649.83	3386.18	4415.3	3869.2	3659.71	4162	3762.61	3926.4	3787.02	2346.33	3801.43	3870.7	3326.96	4808.28	4628.41	4764.31	3719.42	4646.51	3919.74	3488.73	4166.68	2478.5	3821.49	4285.49	4092.71	3059.47	2786.52	3394.23	3710.01	3621.68	5370.36	2613.62	3666.31	4081.45	4364.65	3439.21	2904.84	3234.66	3483.66	3580.76	1912.44	2555.06	7039.53	3106.75	3675.03	2183.59	3130.02	4077.05	3545.45	8263.63	4154.21	4626.5	5237.16	4232.86	4306.76	4579.03	2485.52	5307.55	2851.22	4147.39	6009.4	6162.65	3256.96	3044.81	3949.68	2814.91	5217.5	4044.79	3927.96	10210	3110.25	4092.23	4417.3	4764.23	15702	5215.15	3582.76	5879.9	4245.79	4862.53	2424.52	6677.08	5406.75	4277.41	4267.55	3791.57	3084.02	4496.01	6635.89	5157.6	3572.74	4190.71	5253.31	3466.51	4309.28	4704.74	5791.75	2320.13	4376.04	4201.77	3114.24	8338.77	3646.46	4467.18	4309.35	1755.02	4728.21	3648.29	3192.29	3332.24	5348.16	3979.44	3715.45	3936.68	2977.31	4456.95	2980.52	5366.48	3792.04	4470.4	3520.44	3688.36	3169.77	3372.07	3579.86	3433.73	6264.7	3617.48	4520.38	3556.47	3682.35	6522.15	8497.89	2706.63	7039.23	3090.74	4670.94	6207.34	5904.41	7022.24	5633.73	3206.12	1879.27	5301.98	3396.52	6729.95	5033.45	4233.94	2838.7	3899.2	4945.29	4927.23	7868.21
TMEM47	6035.44	4403.6	5210.27	3696.15	4758.79	5715.8	3998.17	3407.21	4178.4	3951.73	4353.43	3209.07	5877.02	4731.33	2966.64	5171.99	3099.79	3712.21	1948.96	4944.07	4614.87	3966.61	4349.23	3704.08	3195.01	1118.75	3756.25	3429.36	3184.67	1624.1	3785.35	4331.74	4464.07	2686.75	4429.12	1414.1	2630.58	992.717	4529.11	4377.52	3575.37	718.139	567.067	1375.38	1770.38	1391.32	1555.68	1391.81	1483.5	2122.89	1551.08	3643.4	3170.84	707.476	975.333	697.031	2079.95	1033.62	1145.16	1737.3	3188.26	141.052	1172.54	1735.4	2771.54	2830.64	2191.11	4004.24	942.38	1894.46	2037.58	1647.65	1032.43	1153.64	1889.49	471.264	1295.74	2335.27	1402.72	626.218	608.463	797.763	608.863	1786.21	3902.39	584.224	2188.7	1301.99	1234.33	2104.55	306.79	4291.63	3924.18	2964.2	1925.26	1200.64	1882.98	1521.08	1075.4	3392.47	3071.21	1248.41	728.302	1433.82	1812.93	2377.15	1628.34	1207.15	832.126	2499.38	2250.29	1139.69	5249.44	1820.37	6828.21	3508.6	748.917	588.047	1596.28	5208.5	4952.98	318.292	1635.03	3087.98	2373.23	647.389	3736.18	455.331	1077.34	1292.55	900.168	3711.47	1127.23	2109.22	2044.07	2673.99	2321.63	1273.8	2185.6	1369.36	2708.67	1195.79	1810.24	1032.31	4231.66	589.026	869.77	1148.82	8848.59	1182.12	2220.06	16807.5	6423.29	10191.2	5459.86	423.185	3139.52	1295.48	82.8948	1143.28	616.282	7291.42	10322.3	3735.66	2656.4	2888.92	8522.8	5961.52	4211.2
LANCL3	94.9454	113.114	130.132	116.207	184.339	74.3312	103.151	97.6441	180.628	68.8139	63.6399	64.1121	60.7548	112.433	68.8648	97.0412	67.9693	121.717	98.1668	73.1956	48.9227	109.98	89.9426	84.2388	52.2262	404.255	53.6085	167.35	278.372	28.4258	129.993	52.1557	40.8802	93.7263	49.3266	904.542	53.2287	41.8527	88.5973	62.3085	99.8654	154.806	154.466	293.196	104.047	313.787	32.406	501.511	115.443	89.4443	116.316	174.548	144.067	93.1555	578.518	144.732	250.36	96.6131	20.8696	326.566	153.59	38.4195	62.5727	88.7754	242.73	88.3691	60.003	119.533	9.61634	57.8602	123.963	134.718	259.479	57.0833	299.619	122.668	51.8069	779.756	162.306	170.209	412.149	48.0493	177.868	80.2352	77.6143	24.4482	174.59	95.1383	37.2348	25.5922	0.309204	94.7997	205.805	108.886	44.3355	287.451	239.87	33.3405	56.9597	160.139	159.492	125.508	82.4722	140.392	51.4363	190.39	29.4351	422.449	27.7959	280.654	204.388	71.4823	45.1639	221.632	56.0707	131.741	369.369	13.141	26.9034	78.6183	274.005	246.298	285.768	159.684	223.126	3.17927	50.4127	155.018	208.776	94.8391	442.33	169.687	224.985	137.974	149.065	190.099	278.283	170.92	12.3362	329.448	30.6886	43.8562	452.604	279.232	178.01	84.7412	223.708	19.3099	86.6534	71.5499	108.414	272.076	108.24	226.865	574.769	23.6378	121.058	142.49	244.13	148.258	8.48476	66.1517	113.41	24.3549	956.235	242.577	116.083	139.491	148.694
SYTL5	242.042	326.907	98.6605	91.8087	154.286	310.651	57.3795	79.5222	246.166	516.362	317.993	106.858	88.1107	452.3	156.773	440.66	106.331	108.608	224.961	370.539	106.68	247.718	285.818	211.539	528.278	865.144	157.623	466.729	399.718	42.5921	157.813	102.111	112.002	387.435	118.856	109.423	304.603	49.4667	310.042	292.564	149.026	200.376	153.438	129.428	232.375	140.241	40.5337	180.332	73.8569	69.3453	446.255	184.982	184.078	238.738	52.4505	221.349	173.832	40.2127	377.521	231.753	140.925	621.278	88.8164	136.936	445	102.095	96.0048	178.187	11.5439	27.9318	391.146	230.157	46.4605	55.114	1544.37	73.1995	0.0161058	20.6128	125.904	98.7875	211.821	189.605	422.588	1046.04	291.638	166.309	73.7417	530.431	55.8428	51.2969	304.641	146.003	110.339	106.548	146.192	838.022	78.755	174.029	45.2082	230.623	223.865	1286.51	76.931	344.774	92.4578	22.6028	98.1428	0.0784208	117.004	65.0511	486.299	24.2331	128.03	57.3099	1159.45	80.5265	158.388	15.3219	63.4452	189.325	230.232	213.884	101.484	112.417	23.2831	1278.61	302.236	322.23	342.556	107.636	871.533	732.613	431.234	216.824	75.077	296.038	28.8684	46.7218	101.11	111.851	73.6342	87.8208	142.337	737.19	304.982	570.532	769.631	152.033	99.3996	75.2161	181.428	283.513	283.042	354.964	238.422	86.7159	84.7461	130.376	64.7593	1546.2	569.047	634.411	120.834	0.440688	1054.54	410.721	104.732	143.106	64.4671
CASK	1710.16	1773.36	1878.23	1989.58	2224.11	1614.15	2459.15	1865.46	1653.41	2132.15	1602.13	1864.43	1932.08	1782.28	2224.17	1762.61	1869.3	1904.78	2524.63	1808.11	1569.42	1759.62	1899.79	1915.69	1723.85	4227.97	1755.72	2018.55	1852.44	1699.58	1843	1981.98	1872.79	2600.16	1500.83	4640.79	2307.12	2008.31	1672.81	1906.2	1879.46	3512.82	2303.44	4003.42	2152.11	2934.65	1884.06	3176.24	2900.54	1546.71	1711.17	5419.21	1906.01	2960.98	3599.41	4880	3012.99	5012.71	3778.54	4409.11	2142.74	7720	2616.12	2461.98	1880.12	2702.68	2176.11	2117.77	3585.55	1593.18	2183.44	3987.72	4624.74	2954.98	4851.89	3687.99	1771.14	4973.89	4115.72	3554.36	5267.25	1954.03	1946.19	3432	1960.55	3069.35	2490.18	3555.55	2791.18	1971.97	2666.25	1861.31	4042.08	2977.25	3244.96	1680.82	2657.94	2734.17	3340.51	1985.62	2932.1	3027.86	2406.13	3224.4	2019.36	3812.42	2749.24	5243.84	2337.68	3180.45	4674.76	2417.78	2046.06	3809.9	1954.57	2839.52	2700.76	2577.82	2211.72	1955.2	2454.13	1543.79	3652.86	3351.6	1953.79	5234.82	1767.39	3276.92	2410.08	3302.27	3621.36	2707.29	3917.88	2045.38	2471.39	3094.72	2912.43	1660.63	965.39	2638.34	1565.49	1711.93	3658.37	6638.89	2487.76	5423.37	5201.8	4252.64	4822.85	1767.7	2313.12	5931.05	1963.02	3821.04	3991.43	5536.57	1902.88	1419.51	2110.32	6622.7	2088.41	2016.66	2360.34	2007.2	4406.82	3876.31	2523.31	2927.28	4230.07
KDM6A	2187.74	3016.8	2179.74	2483.47	2751.08	2243.36	2417.93	2238.92	2553.53	2835.43	1912.46	2403.65	2264.48	2396.34	2844.81	2318.13	2370.03	2655.07	2272.07	2348.94	2168.07	2307.36	2040.7	2381.84	2073.63	4432.23	2133.97	2374.87	2582.92	1987.57	2167.96	2324.05	2428.79	1958.62	1961.51	3836.29	2366.13	1884.58	2629.72	2469.44	2336.49	3140.39	1761.28	3128.68	2239.51	2732.96	1588.19	2365.54	2714.87	2079.97	2486.33	2847.62	2691.41	2262.22	2485.99	2860.34	2533.28	2568.52	2126.65	2164.06	2526.45	2732.8	2121.67	2305.06	2400.38	2411.64	1987.1	2564.26	1709.41	1810.66	2127.84	2433.6	2075.3	1933.24	3677.01	1840.79	2522.05	2052.36	2189.67	3077.36	3287.23	968.016	2822.38	2297.7	1891.1	1687.12	3339.8	2420.93	1773.96	1690.02	1139.57	1218.42	2901.88	2708.73	2728.95	3115.21	3409.63	1966.84	3024.26	2605.19	2852.38	3133.38	1651.58	2763.42	2306.49	2343.36	1954.21	2356.63	2132.81	2839.53	3418.22	1529.82	1836.09	3638.49	2476.18	2306.33	2421.44	2157.82	1726.1	2804.6	2765.56	1414.71	3635.55	2066.51	2159.93	3712.52	1921.71	5434.02	2301.63	2457.24	2696.74	3423.1	2854.46	2944.67	1986.75	3069.97	2696.98	1761.39	1531.5	2142.36	1887.59	2399.06	3299.49	2455.79	2584.11	2518.9	3228.72	1811.5	2863.24	2218.37	2568.65	6379.93	2532.32	3446.47	3394.27	1353.36	1690.16	1584.81	4781.07	3237.35	1845.25	2276.4	2647.32	1626.47	5099.19	3028.26	2573.34	2696.04	2877.67
SPIN2A	21.4894	17.8965	8.06186	2.78235	13.0235	15.6918	1.21509	6.30366	2.13986	8.36403	4.42371	12.6374	10.6672	12.8134	6.37056	7.92036	16.3784	2.54633	12.2656	5.05754	6.69113	12.7951	5.996	14.3858	1.06512	4.83636	16.7788	7.21516	3.5846	4.78687	9.28146	0.288082	12.9452	7.10058	20.9637	1.89934	3.6351	3.78224	8.25284	10.062	9.59996	5.95353	16.5889	0.928093	8.89347	2.19768	4.78187	13.8089	11.9876	5.4356	3.43385	4.05019	11.53	1.92571	3.86195	38.2355	10.8946	7.11229	7.23648	7.32198	5.40932	11.3172	17.7781	6.56364	10.2374	12.8443	28.0014	9.81739	2.87172	8.97757	0	0	19.8355	11.8076	22.6461	0.0307769	13.4723	6.90873	3.92629	5.27828	13.5059	16.6498	9.38891	1.00437	19.6614	21.0442	12.5744	4.91411	7.25141	35.5365	0.268746	11.3629	9.98009	4.82278	9.40645	9.67441	14.452	5.70285	4.95218	6.69807	8.67283	10.4186	1.59066	7.35173	7.81236	6.81737	5.88023	9.45828	16.3587	0.69415	8.05761	6.63953	12.2252	6.37938	5.47554	6.29427	5.54682	2.22885	23.089	5.65043	4.46929	11.8191	3.83863	10.3753	14.2867	22.9381	17.1514	6.3692	4.06089	9.38851	5.58445	13.3089	3.3306	5.60214	5.36839	4.37967	7.7417	11.6659	10.8294	19.6253	0.00917667	9.70089	0	51.52	11.594	71.8699	38.5754	17.7983	37.8754	20.2013	16.5013	52.5247	7.81591	113.341	57.4964	28.3207	37.39	71.765	92.7431	40.8694	21.0938	70.1968	68.2812	60.9816	76.2942	31.0896	52.0574	30.8559	31.8837
MSN	44581.8	49388.2	50658.6	45950.8	41024.8	42437.7	54255.3	41388.5	38663.1	59699.4	62432.8	43338.6	47661.3	50394.5	58172.6	51579.3	49285.1	42455.8	46030.4	46985.9	44383.9	39563.5	41477.6	49730.1	31536.5	24236.3	49959.6	46380.7	46382	65249.5	50769.5	52134.3	39056.1	54576.8	42127.4	36367.7	19760.1	17936.9	32812.2	43909.8	49464.3	23646.1	24513.6	29582	36875.2	31811.9	33846	39452.5	38895.9	32333	32461.5	47739.9	32165.3	30762.8	36202.3	33850.6	9397.6	56860.2	40554.1	40663.1	40946.5	55887.6	28985	33932.7	33711.1	34294.6	26444.3	38025.3	33789.5	26135.4	46730.8	37840.2	39099.5	41072.5	31372.6	41247.9	32955.5	64173.2	20070	39085.3	43570	12932.8	31150.6	44090.5	42038.3	68986.5	35329.1	29372.2	52789.4	39269.8	39203	47085.2	47085	40368.3	45920.2	37860.9	34725	32656.2	37260.7	50479.2	43677.6	59203.5	15532.7	51863.6	44132.7	44423.2	41703.9	40521.4	34513.7	43762.8	55535.3	48146.3	62590.5	34003.3	49969.2	51006.7	34067.2	45777.5	21644.1	55432.1	49976.7	12706.6	44851.8	35396.4	28331	24572.8	61375.2	17182.4	38562.2	35516.2	49177.4	45320.7	20871.6	52587.2	27790.7	42570.4	45549.4	31642.7	24401.7	38376.9	25101.9	27688.3	35530.6	46675	49993.6	34480.7	31110.2	52268.9	37483.1	28358.9	23009.5	45025.8	57294.3	43399.4	34132.8	52220.4	51451.6	28105.2	7953.71	46827.6	12433.7	83841.9	51038	28774.5	31940.5	52983.5	45418.9	49911.2	58981
CCNB3	44.6658	83.7529	67.305	59.9721	32.06	38.3167	87.0468	34.3224	50.7236	115.405	50.4642	34.9649	26.5078	68.5864	43.4425	74.2685	41.6685	69.555	26.5967	122.775	81.0565	61.9328	39.9743	39.4067	104.386	19.5172	90.342	36.1376	74.3258	104.935	58.4851	77.5185	42.2455	32.8002	23.3986	7.65835	54.2338	7.58812	65.9002	49.7923	46.7915	13.6935	10.3858	28.5445	24.3748	23.7524	27.5914	11.5594	0	14.5676	53.4177	100.088	73.0411	89.3291	36.129	12.8015	1.77428	37.5876	15.4212	90.2517	56.0364	15.8487	21.9586	16.5309	54.0125	17.1086	22.0011	19.7128	26.9716	36.9116	56.568	26.1807	19.768	40.3589	39.1272	53.7604	10.3763	22.8636	13.7635	12.6333	27.0053	28.6719	26.3354	40.1168	108.463	24.4193	21.563	4.92387	33.0844	17.5869	7.14471	18.943	54.4455	30.7846	21.5008	16.6393	19.2341	8.48541	9.98098	52.8315	38.053	33.1151	41.8047	33.8972	41.0039	18.0793	18.6413	32.898	50.1889	88.5106	18.126	24.2082	90.4807	12.8433	117.378	37.6373	11.0483	2.22913	16.3302	92.1002	76.7579	10.5888	18.5875	52.9369	15.4896	24.4707	34.303	155.741	16.2219	4.06807	56.0542	53.5127	13.5603	56.3514	35.8839	22.4542	34.4587	37.7834	23.2864	12.9818	14.3262	22.7311	85.36	3.15161	51.1644	21.8409	17.4858	43.7197	68.49	12.8083	23.6117	14.2291	90.4453	56.0147	79.6683	12.4891	11.8873	3.34246	23.327	18.1643	1.01217	38.734	56.5516	0.408565	17.2907	2.50771	52.2792	57.1122	66.6885
HDAC8	795.036	610.99	705.333	716.918	805.487	739.539	731.122	586.834	767.013	690.241	754.458	714.096	676.952	746.398	709.625	611.962	877.66	709.389	1098.19	757.989	791.921	773.039	842.464	849.828	869.748	785.392	898.342	772.327	787.558	787.23	792.907	785.793	683.846	821.867	811.556	1196.2	621.11	653.879	636.581	647.451	664.863	765.488	895.669	939.454	855.319	803.513	647.756	896.854	962.53	689.346	997.329	888.867	727.522	1260.68	1285.28	766.179	937.57	1399.75	1070.61	921.537	689.254	1918.38	971.941	969.016	743.775	867.108	744.037	717.56	1046.47	750.203	751.198	818.674	1268.67	767.779	957.615	1080.15	1167.29	1011.91	863.668	775.395	1608.3	2287.64	881.807	1148.35	544.005	942.209	821.648	789.371	878.709	833.76	768.698	935.876	859.908	725.14	1048.57	1624.5	1461.44	832.318	786.013	809.692	643.847	1020.91	1214.81	1007.86	680.872	879.901	809.753	1081.43	989.103	1173.82	1081.35	829.751	671.336	1312.59	724.572	779.937	1039.17	1909	870.26	727.127	820.053	1205.94	967.682	720.006	947.572	1512.53	574.501	1549.73	932.41	957.863	1104.66	692.87	742.97	733.097	883.6	684.382	1028.79	976.063	953.81	885.693	1015.37	779.025	1106.21	1535.54	820.704	998.857	934.554	1218.52	755.97	795.734	1220.11	1590.01	724.141	751.586	1113.3	971.052	744.6	1520.07	1317.42	1341.54	2323.67	724.654	704.707	1056.98	795.969	1560.29	706.514	640.109	909.284
SLC16A2	998	931.678	774.439	559.464	842.556	774.43	1042.76	1010.97	630.735	776.76	1116.29	883.153	1238.48	652.275	905.551	575.322	558.842	829.379	855.861	780.987	559.817	735.672	632.597	678.587	578.454	402.836	530.619	607.713	594.499	690.472	864.404	791.345	1172.83	900.281	891.983	580.802	826.511	575.83	760.183	811.885	804.329	605.49	816.884	437.821	947.14	608.31	762.391	957.696	1070.62	708.526	579.11	1306.83	546.067	1462.55	306.519	518.25	615.314	1275.35	1136.12	784.496	875.22	1434.57	1036.31	498.975	484.432	802.717	1411.07	869.968	1344.23	540.704	549.707	755.05	443.789	1704.89	595.171	802.593	302.458	3763.08	789.892	350.944	309.432	487.79	438.528	1362.97	1326.23	659.57	895.458	788.157	605.8	1046.68	198.451	1281.05	1137.69	1314.08	928.934	826.801	587.372	1037.86	748.266	739.187	715.586	917.159	421.416	715.105	1000.01	1523.1	1245.56	1475.87	821.973	713.605	1019.93	926.446	1470.8	637.209	1012.14	1461.55	283.764	525.851	694.28	980.503	911.89	200.953	1234.64	1145.24	438.099	173.213	965.672	330.983	555.396	709.005	467.082	957.695	524.82	776.282	579.093	1242.02	900.282	689.07	482.659	608.667	552.172	914.196	850.673	773.06	846.991	1072.59	1254.15	533.924	1188.51	357.909	770.275	3214.45	920.262	993.086	457.197	1406.34	942.629	383.021	1167.2	808.11	401.605	1614.33	1263.84	1340.18	594.294	1024.63	3003.03	1359.86	1695.01
CXorf36	5844.59	2474.31	3035.84	3183.51	2669.93	2847.83	4895.4	4736.49	2198.57	2134.91	2420.19	4721.81	13364	4338.96	4596.61	2730.07	3097.6	2804.56	5868.31	2112.98	9287.37	2673.61	1821.84	2978.85	1661.21	1063.18	3358.04	3675.36	1997.42	1469.49	3651.65	2675.5	12251.7	1842.69	11848.3	774.722	2493.56	957.504	2512.28	2157.53	4072.83	887.601	660.364	1126	1124.21	1676.02	4533.41	2061.21	2167.1	2894.5	2411.14	2358.35	1238.05	986.013	828.358	525.708	388.635	674.743	953.234	1336.31	2623.44	189.553	353.811	1410.74	1878.61	1226.82	2470.12	6679.55	597.411	1913.42	2898.27	2050	557.541	1638.92	1573.37	431.457	530.323	2094.53	2186.72	731.28	719.558	1844.8	839.439	1136.31	2749.71	1166.15	1719.83	1089	718.486	2127.9	454.055	3332.99	2183.33	2183.51	2886.94	1149.65	1350.26	1685.23	766.678	1985.06	1390.26	1430.65	463.295	1482.18	1869.27	2176.59	3173.28	768.007	1069.62	2137.82	1489.12	897.912	3020.66	2566.94	2092.47	4499.66	744.513	714.586	1194.32	2498.04	3433.62	532.102	996.331	2311.26	1874.99	523.125	3395.33	360.044	1153.35	2066.35	707.141	3186.72	528.206	2596.43	1634.71	3090.39	1642.29	881.567	1362.56	610.266	1823.16	869.348	893.723	924.562	2420.77	552.744	480.755	1418.29	2868.2	840.688	1256.7	591.111	3212.42	2189.89	1463.99	324.226	2630.98	632.595	203.457	712.839	944.804	4047.86	3312.34	1713.47	1188.56	921.427	4454.78	2218.06	3121.17
ZNF157	16.781	10.6773	7.14645	1.84276	14.0257	13.4956	6.92347	9.02259	2.14105	3.68816	6.6128	8.73767	7.53544	13.5776	8.48724	1.97558	10.965	8.66363	4.10041	10.2005	6.70173	13.8722	13.9912	6.23716	69.7275	4.82461	12.6068	6.29587	6.31005	4.79794	8.33833	7.63673	32.6414	14.0477	20.1684	15.364	109.571	27.6485	65.8016	13.4851	7.99477	25.0508	6.23491	37.203	11.0829	15.0937	18.754	9.22672	3.65731	14.6128	5.19267	0	15.1285	3.8676	3.85467	25.4881	1.77476	1.73628	12.7277	7.32837	3.04324	2.32019	7.56545	0	26.3472	1.6448	16.0008	7.53311	7.69613	13.9666	5.431	9.33928	15.5271	0	16.4703	6.48535	14.4993	8.03222	1.95906	2.12698	12.463	0.47991	1.85219	6.01876	44.7757	2.27171	8.97108	3.70843	18.5977	6.3458	0.257841	26.5952	15.9142	13.0221	7.50439	1.24386	12.8624	2.94769	8.33783	9.50123	12.4146	8.67979	24.8176	12.1225	25.4219	2.31706	5.8813	9.43886	18.7722	27.2104	16.1085	0.0388771	4.68071	1.51958	22.6682	0.017952	1.14847	0.0357307	13.4615	8.13914	12.2155	13.055	7.91263	69.2179	5.05739	8.11539	19.2671	6.3818	7.09946	4.01531	3.14853	9.3708	15.3505	1.84612	19.4429	6.66348	35.6002	5.35293	10.8601	14.7163	4.10093	10.5455	10.9019	17.371	8.67314	28.8063	11.9574	3.13966	6.47107	20.2263	0.0692989	5.78438	4.64512	19.4419	0.0614404	12.3927	6.01604	3.31923	13.2398	9.10137	0.82426	6.88915	12.3418	0.356815	2.19678	14.4094	27.1777	90.5932	0.130259
ZNF182	478.518	487.22	438.822	439.526	563.039	508.759	314.025	358.97	563.092	306.035	381.624	492.586	317.135	518.378	202.321	405.004	371.462	376.419	313.924	398.574	467.592	489.012	397.747	437.461	339.348	488.748	382.461	425.05	338.93	264.439	465.165	334.832	416.679	299.754	382.735	509.778	355.429	388.332	458.373	399.61	502.135	459.312	455.089	488.293	299.887	335.439	406.389	388.154	429.533	430.053	448.796	334.315	390.442	279.493	391.119	413.948	529.79	636.352	464.811	274.044	419.874	415.066	369.956	414.331	439.308	448.155	494.025	358.763	492.4	348.166	280.765	368.63	526.607	388.811	341.865	409.906	489.908	416.414	360.023	380.345	454.774	263.046	329.371	282.825	322.936	472.206	638.113	351.392	500.342	496.436	421.569	313.842	378.075	425.842	407.166	487.172	595.542	474.773	371.603	492.855	411.213	592.008	369.7	533.539	474.364	419.111	335.676	406.293	302.966	385.404	500.4	331.919	351.2	558.052	537.035	301.112	435.469	549.799	472.156	380.364	451.354	395.085	897.15	386.46	529.61	531.425	324.768	454.629	460.124	505.183	395.765	317.337	570.072	446.812	407.959	455.299	437.991	391.312	390.841	335.775	355.843	390.727	452.744	417.83	501.96	393.04	528.821	347.863	590.394	345.082	549.972	506.649	432.45	466.045	594.8	364.959	482.22	346.141	307.307	640.413	414.937	445.484	551.842	361.128	397.987	456.47	275.358	432.668	306.756
CHST7	764.31	711.648	656.867	790.02	935.728	1015.28	1192.86	988.363	839.907	494.872	596.568	781.135	1232.39	790.264	679.972	651.571	786.729	862.419	1039.91	523.737	1082.88	631.043	732.534	616.725	334.14	431.444	643.038	907.091	622.596	906.414	765.05	408.963	1448.5	547.93	1856.29	845.789	711.966	514.917	843.607	614.597	908.373	645.086	478.943	996.586	620.746	792.706	564.057	909.432	760.239	632.75	559.879	604.238	503.384	297.928	831.953	404.389	306.718	519.94	399.283	320.94	693.245	174.89	256.455	621.082	624.056	539.989	606.03	1598.59	173.427	610.538	589.837	561.371	680.848	604.381	1261.35	242.105	445.385	738.112	451.503	402.421	880.468	865.407	378.3	583.702	918.874	1243.62	541.754	611.279	376.306	614.472	398.085	561.327	1003.87	887.104	904.849	816.387	929.492	641.83	625.796	669.407	1239.04	521.319	591.473	1143.24	838.443	850.572	760.681	980.397	726.427	658.002	974.62	509.956	935.015	718.942	719.023	836.376	379.422	198.595	482.721	690.273	729.059	2459.39	560.352	910.906	770.878	1626.32	1319.3	759.072	709.442	518.199	716.961	664.631	481.376	808.214	599.166	826.488	850.18	546.035	717.894	325.931	663.621	444.418	496.495	1663.24	610.599	332.643	468.02	453.023	379.337	669.085	367.531	424.026	580.266	600.287	659.668	179.496	403.744	519.168	201.795	174.148	1053.44	527.547	737.901	620.861	848.789	1008.96	838.422	598.362	832.873
KRBOX4	943.995	744.602	880.336	805.95	781.443	960.138	868.623	740.566	989.922	787.92	786.262	872.464	1058.13	896.337	797.531	777.332	862.33	741.552	723.959	828.679	1070.68	698.308	826.474	874.923	839.474	646.417	915.157	815.734	762.173	509.933	774.331	917.004	1000.2	490.586	1018.5	1009	580.951	455.899	802.41	789.981	939.788	643.354	628.217	1058.45	742.452	580.264	734.771	911.747	1004.12	934.088	901.986	923.293	699.964	470.68	807.079	774.681	852.926	770.549	774.982	1094.48	836.638	1327.41	540.96	861.918	723.98	504.775	692.035	966.78	465.404	662.413	675.537	687.686	729.969	629.973	905.095	717.599	591.422	709.61	604.959	639.859	1164.95	740.421	530.765	510.489	457.203	652.91	774.863	572.799	720.541	744.615	614.65	727.269	700.137	457.835	662.92	745.736	925.441	546.666	623.266	701.562	1065.5	473.355	923.319	648.553	612.901	670.355	720.436	816.069	967.682	987.075	633.305	487.984	499.023	854.009	830.085	575.025	770.863	571.659	1316.48	856.714	860.655	599.81	915.576	488.499	937.213	1164.25	565.919	864.861	670.931	558.2	953.822	993.878	701.236	717.148	989.329	636.321	816.453	820.437	1208.55	594.79	1212.7	950.051	614.325	655.154	771.129	1008.48	1157.52	773.476	691.043	860.003	807.933	833.712	945.6	629.577	725.636	663.07	744.524	727.306	787.615	985.863	1043.16	683.622	670.187	593.202	1528.2	849.263	526.771	590.034	677.638
NDUFB11	4206.08	2980.24	4008.64	3714.89	3615.68	4176	3210.93	2932.47	3097.63	2812.15	5332.64	2941.89	2965.03	3237.64	2861.78	4075.8	4339.01	3360.11	3860.07	3168.25	3954.02	3976.21	4009.45	3550.79	4444.8	3560.86	4964.53	3577.69	3333.31	3954.98	3854.99	3618.18	2800.52	4074.08	4385.4	5313.75	3666.11	5685.18	3510.42	3182.66	2932.05	4455.49	3868.78	4268.01	4965.84	3716.6	4253.47	5577.36	4112.47	3924.38	4440.74	2633.65	3114.74	3413.23	3950.73	5697.27	7328.62	3529.67	3993.17	4207.64	3144.8	17345.1	3364.53	5775.15	2999.03	4108.97	3949.2	3419.7	5997.43	3477.67	3387.76	4521.95	5486.52	4223.79	4209.38	3690.17	5517.44	5984.73	4152.11	4776.28	5819.64	41718.7	3574.3	3461.09	3616.67	4724.31	2641.35	4417.12	6738.1	2954.36	11520.3	4576.99	3605.32	3970.88	3918.67	3411.41	8707.91	4452.5	3726.35	2865.86	3623.54	4897.06	18245.8	5486.93	4487.32	4290.15	4109.63	7339.84	6097.89	4537.79	4621.4	5452.05	4258.81	3495.21	3027.84	3926.82	7747.01	7273.02	8310.34	2217.52	2884.8	16347.3	4166.35	3519.77	5130.61	9379.75	3127.47	4367.03	7198.8	5354.22	5343.19	2446.39	3511.36	3305.09	5142.39	2317.73	3959.21	5398.52	6914.34	4156.47	7652.56	7348.71	3611.65	10438.4	2767.85	7352.22	5790.38	4280.04	2252.56	6025.51	5626.05	3739.19	3359.24	3047.68	3189.53	5628.29	6204.9	17824.5	26416.5	5555.93	20932.2	4582.41	3303.99	7469.94	2921.76	2986.33	2435.74	2476.82	3282.22
ZNF41	850.888	1042.12	996.104	853.744	947.75	943.265	891.548	812.003	1067.04	925.604	557.1	869.547	1099.96	935.407	798.593	892.199	874.388	968.48	885.517	1078.25	1067.35	886.219	876.442	818.435	684.953	1016.7	838.463	863.665	924.408	603.164	895.036	739.715	1010.39	738.742	720.266	1057.96	721.437	612.002	886.874	895.376	874.474	727.652	871.822	1299.27	699.31	875.759	638.016	1216.01	891.408	577.036	913.35	767.59	852.956	489.119	851.922	986.429	608.035	1134.83	1085.18	840.607	932.756	789.518	598.534	872.702	884.187	900.614	794.04	862.364	473.112	636.475	746.649	816.81	877.357	835.702	818.607	721.907	860.709	913.795	868.589	734.416	1156.65	286.903	835.698	664.939	732.61	542.079	794.658	699.124	632.676	796.023	438.735	596.407	1015.55	798.445	902.226	684.192	888.401	774.327	739.884	837.802	799.773	877.93	471.606	850.576	798.764	783.009	636.022	799.645	829.497	1108.68	1108.53	764.906	773.98	783.622	895.451	872.975	623.53	675.29	357.704	1026.44	1032.81	396.486	1211.92	693.553	665.783	1757.9	830.633	1413.28	835.115	698.07	855.648	992.287	941.55	919.914	722.048	862.515	775.684	749.354	509.923	772.937	461.168	673.196	841.1	822.506	960.123	595.019	890.64	810.689	1442.91	614.918	895.082	2414.75	893.39	1571.2	1370.14	545.594	737.271	361.584	259.58	1027.12	451.507	978.673	926.37	510.026	1105.47	952.561	770.199	1046.44	1088.61
RAB41	33.5217	24.9225	38.6155	16.8459	26.0483	52.8082	25.232	38.0025	23.2541	19.5144	47.0992	21.3672	26.5977	30.3041	20.1403	34.6595	9.90919	19.9577	14.325	38.3648	54.3332	21.3717	14.9902	35.8763	18.8082	15.4555	42.0085	7.18392	17.1859	13.0628	37.1545	29.5981	33.3465	15.2953	18.3624	95.1177	10.7187	24.7348	10.3161	41.3394	19.2706	37.8569	40.4239	48.5619	45.3347	34.5136	21.8863	2.37418	15.6699	42.9336	32.361	49.1927	15.9614	99.0501	20.0156	24.4914	32.7645	83.3869	33.6524	24.8117	18.0346	27.0943	46.6156	35.7087	12.5862	15.3906	20.001	18.1891	25.0445	12.9678	30.074	14.9411	30.1473	25.5891	21.6331	11.8721	34.1805	55.8159	16.7157	34.672	77.8224	10.151	26.3381	8.02496	25.4985	16.6729	36.9037	6.12691	46.5088	24.0446	42.1856	17.9953	30.9337	17.8162	20.231	49.7508	81.5546	19.4625	32.7074	32.1478	51.3477	21.7544	27.967	42.3049	28.2544	19.1998	16.6781	46.91	23.9491	34.1683	65.4385	60.3708	53.702	34.7737	36.5617	38.6781	30.8012	22.9359	25.955	22.9012	23.6495	18.3712	82.7449	15.0937	42.4631	38.4414	19.3187	38.7808	34.4588	16.6988	43.0276	10.8888	35.7903	5.59843	35.9058	13.4046	86.5351	28.7712	22.5125	35.9564	22.5024	23.5555	8.73505	70.8435	18.1316	17.0167	16.689	37.2296	11.5894	26.5994	48.2214	66.9899	37.1711	26.8856	81.9418	19.8773	23.4405	21.6065	13.5155	51.4171	1.00159	54.6096	28.3727	14.3301	5.4356	28.8612	34.1324	22.7036	52.0607
ZMYM3	1601.25	1718.15	1285.04	1598.79	1598.95	1551.1	1119.62	1721.7	1923.85	1052.1	1999.05	1417.51	1620.98	1480.05	1349.34	1606.16	1511	1484	1758.76	1494.7	1330.62	1538.6	1450.08	1686.21	1032.65	2577.79	1104.3	2268.2	1740.98	840.408	1778.95	1126.18	1763.84	1751.41	1546.91	3129.7	1782.89	1456.26	1714.01	2000.66	2079.38	2509.03	2433.01	2103.54	1869.96	1913.31	2006.02	2324.19	2454.38	1725.69	1726.93	2451.51	1790.39	2779.51	2783.62	2938.01	2697.14	3434.88	1985.66	2124.51	1642.49	6295.49	2164.86	1716.31	1647.78	1905.08	1508.08	1679.73	2321.3	1908.43	1127.7	1583.09	3174.23	1868.27	2701.9	2061.33	3094.81	2497.25	2165.08	1746.2	3153.29	700.81	2888.26	1959.71	1893.41	3439.53	2997.8	2124.94	2374.57	2462.03	2835.32	1450.74	2814.89	1498.74	3404.17	3128.53	2322.39	2285.59	3368.25	2379.3	2679.69	2742.79	1803.58	2684.76	1768.06	2439.11	2515.64	2881.44	2087.55	2339.63	3210.81	3026.57	1910.48	3682.99	2162.69	2095.14	2804.1	5095.5	1211.62	1836.35	2024.97	3334.92	2870.41	2312.19	1963.62	3468.08	2119.98	5564.08	2269.2	2484.44	3013.09	2249.28	3410.07	1959.03	1775.5	2129.23	2204.1	1752.4	1505.03	2546.04	1142.17	1306.52	3287.19	3256.24	2560.78	1821.19	1599.9	2724.22	1352.84	1647.47	1739.57	2408.51	1707.66	1314.04	1200.17	2915.54	1710.53	1116.37	2286.83	2850.73	1452.25	1620.17	2169.37	1505.5	2948.67	3204.81	2506.21	2705.56	2226.93
TAF1	3207.15	3403.35	2800.74	3146.04	3414.3	2523.64	2997.77	3114.24	3253.97	3235.44	2931.17	3366.47	3079.18	3053.45	3171.03	3312.33	2513.58	3331.44	3111.57	2844.62	2425.75	2778.23	2971.11	2806.74	1976.53	3572.34	2346.22	3644.63	3282.57	2532.83	2627.55	2638.4	3579.94	2305.15	2784.86	4773.28	2876.18	2042.58	3376.5	3366.53	3292.41	3129.19	3393.98	3205.78	2724.14	3350.95	2130.36	3043.03	3478.81	3059.72	2496.82	3510.82	3056.08	3292.9	3138.6	3347.7	4220.96	5747.51	3094.5	3212.54	3116.52	3909.13	2949.72	2050.94	3455.11	2558.45	2530.13	2787.46	2116.05	2342.39	2570	2947.27	3826.64	2677.4	3217.78	2724.05	3011.96	3406.47	2145.4	3066.86	4368.09	655.901	3002.13	2992.72	2507.93	3304.33	3391.98	2322.29	2686.77	3039.59	787.529	1946.66	3258.23	2850.68	2800.18	5555.42	2943.64	2892.86	2921.05	3312.99	3510.98	3620.74	973.781	2972.74	2752.64	2661.06	2331.11	3486.16	3077.86	2215.62	3747.46	3028.79	3208.95	4231.28	3563.59	2748.56	2412.65	4031.94	1148.16	3254.69	3685.92	989.717	4400.65	2869.69	2272.09	3508.91	2920.6	4446.3	2575.27	2946.09	2588.85	3690.99	3356.34	3379.28	2206.97	3676.31	2598.22	1887.34	1511.24	2248.57	1606.39	1341.51	3667.3	3487.77	3216.66	1945.76	2140.68	2501.67	3578.39	1692.43	2626.38	4607.65	3157.71	3241.56	2725.41	1819.69	2511.77	827.049	494.054	2532.49	348.206	2556.68	2749.58	894.9	2582	4381.98	2678.01	2635.28	2765.24
GPR174	135.933	125.599	103.19	109.645	105.194	135.051	56.2132	145.611	162.674	98.5984	34.0458	137.968	89.7113	85.2807	94.2721	172.306	87.6775	141.739	105.323	52.7381	79.9991	103.576	89.9426	80.6521	35.5234	143.07	106.124	142.915	81.5415	73.2324	75.184	98.1002	143.606	98.3969	149.074	167.046	119.292	237.026	117.433	172.005	127.307	221.111	180.372	218.94	87.4527	325.623	104.797	27.6441	174.594	434.795	335.22	156.324	122.718	41.7151	81.0591	221.311	127.421	165.571	245.646	38.5829	155.19	89.15	197.305	270.822	140.337	158.83	354.018	249.253	74.1807	288.312	87.4864	223.645	101.653	185.058	99.8898	171.054	705.198	89.038	119.021	135.542	109.032	24.4237	452.796	59.1739	67.1992	146.327	139.483	65.073	164.368	275.675	41.0089	43.5892	104.514	293.183	140.574	162.858	81.9996	217.926	180.385	134.114	118.48	194.446	21.1465	60.6	312.534	134.085	52.011	150.307	109.413	171.674	109.748	114.32	123.336	70.2695	165.888	25.1174	31.9464	4.41004	203.874	169.713	74.8672	10.596	176.589	26.426	248.68	52.2265	144.696	53.1957	123.648	138.229	74.5321	190.953	170.425	151.125	241.096	242.814	141.015	104.323	17.783	112.709	105.327	188.899	250.881	32.283	107.896	72.6505	283.735	197.463	190.831	132.153	69.5694	22.6866	48.1148	153.73	83.3887	143.513	129.744	44.6888	3.62702	76.1649	1.12723	67.2867	102.321	158.653	73.3752	220.946	166.09	165.665	355.738
NONO	11017.9	9502.82	9668.47	8808.35	9107.82	9967.28	9726.69	9488.31	8950.55	9010.48	13199.5	9660.26	11153.7	9210.59	9446.37	10268.7	11209.1	10469	10880.8	9558.48	10062.8	9562.56	10243.5	10189.8	8941.83	11553.9	10252.7	10932.1	10063.4	9921.11	11478.6	10223.9	11600.8	13756.9	12260.1	13953	9362.94	13703.3	8796.64	9577.63	10466.3	12502.1	15784	14826.7	13164.8	11292.1	10661.8	13462.8	16491.5	13177.5	11503.5	13350.5	10525.5	19481.8	10660.1	18709.3	31357.2	24415.4	16988.8	12247.7	9187.21	51149.2	15822.2	12580.8	9079.75	12707.3	11592.6	10484.8	19034	11050.5	9658.28	11520.6	17531.8	13672.5	10965.2	12495.9	14969.7	19630	14223	12280	17739.3	21836	15858.6	14914.5	10552.5	19724	11397.1	15011.6	7964.17	12019.4	20421.4	11969.2	13042.9	12505.1	19111.7	19732.5	13233.5	18585.2	14371.2	12045.8	13857.2	16992.9	22069.7	17849.7	12959.2	14320.3	17298.4	18504.1	17713	13309.1	16853.5	16257.2	13370.6	14640.2	11690.1	14952.4	18852.4	35695.2	10060.5	9547.55	11186.9	14281.4	20674.5	14673.5	10189.5	25158.3	12199	27320.2	16845.2	13914.3	14823.6	12350.3	13691.2	12957.6	10861.9	11826.6	14193.2	11980	9998.42	15157.8	10992.1	13832.8	17935.6	18017	11357.8	20517.4	15780	19550.9	10834.6	9513.22	5080.84	10727.4	11005.3	8954.95	9271.03	18366.7	12325.4	11139.9	18038.2	23165.6	16628.8	12252.4	10749.5	11256.1	11259.8	20811.1	12266	11104.8	11652.8
CCDC120	647.933	858.632	611.994	846.255	849.569	572.972	624.568	785.789	958.224	1035.39	966.075	589.732	723.364	803.029	739.279	765.449	763.72	731.126	842.568	632.77	668.652	623.568	635.595	753.897	694.346	1362.52	439.212	841.066	736.8	957.15	835.62	674.974	856.518	997.466	737.829	1940.24	1029.59	528.234	733.406	854.022	738.203	1389.14	1082.26	1367.79	1294.56	913.523	1447.67	2193.15	1108.48	874.705	540.603	1508.7	772.878	1134.51	1595.38	1533.37	823.769	1883.05	1626.42	1765.88	849.972	3850.19	649.318	913.356	677.932	1313.59	594.03	703.066	1898.31	688.351	856.952	1076.92	1498.79	874.088	1399.34	1353.41	1054.4	1581.13	1555.2	1561.26	2164.81	154.513	1318.49	1610.69	1074.01	1033.11	1115.05	1370.46	1229.15	507.575	1169.74	802.168	1270.67	961.694	1647.43	1009.92	1408.28	1000.69	1403.51	1163.63	1029.53	1221.44	828.627	1826.85	798.82	1461.19	1339.78	1222.34	2044.6	1296.99	1763.98	1563.82	996.194	1310.94	910.144	1358.07	1653.84	1087.64	551.952	791.887	1143.69	1165.58	1797.81	1260.51	610.285	3046.46	1050.35	2077.09	1337.8	1510.09	1619.73	1220.1	1448.56	796.926	688.161	1224.67	1275.63	813.212	917.962	1128.38	683.055	812.391	1568.63	1192.22	1154.89	1276.97	1032.8	1200.69	85.4125	711.283	155.563	184.098	657.706	153.848	64.8932	1152.88	795.611	505.497	1332.38	884.174	455.281	815.802	354.908	248.445	1599.43	481.79	220.781	631.778	460.816
LPAR4	28.0067	5.29723	16.1755	9.35735	6.01184	2.31391	20.5486	18.1195	5.3065	0	6.61518	13.603	28.4248	20.0388	21.1481	1.97554	9.88015	5.15939	30.6458	0	7.80914	23.4385	7.99472	4.43447	6.28171	2.35875	14.704	7.20216	6.30784	0.0695203	11.133	11.1928	34.1153	4.7484	12.5942	11.5242	9.45832	9.51498	8.24526	12.6775	9.66137	18.1605	4.16183	9.51519	2.26384	6.49331	9.74519	9.19992	28.7697	16.4822	14.0373	22.7789	7.08842	3.86929	3.84094	6.40321	0	7.13432	3.59836	7.33945	4.64267	4.56189	26.4798	6.59572	14.3455	9.43393	24.0011	17.6778	3.83867	19.9543	9.10823	12.1732	12.0861	28.5729	13.3784	2.18813	12.4228	4.6184	15.7465	4.22351	6.24123	9.55375	0	4.01293	6.98324	0.0406033	7.17589	7.2663	31.9766	28.455	0.24231	12.3353	11.7302	7.14086	12.8024	11.2052	4.75209	11.0218	3.28186	1.21106	1.32957	9.58249	0.142852	7.30725	41.4437	24.6184	19.6459	1.25718	2.63317	20.049	4.03025	4.43565	6.57487	12.1601	6.95301	12.5374	6.62522	5.48585	1.9045	6.50739	1.41299	2.74775	2.5135	18.9406	5.7534	0.729868	0.0269886	12.142	2.03351	9.16499	0	7.81498	8.49964	7.49627	38.1362	8.224	2.24458	0	0	1.54345	1.03331	13.896	4.6697	1.66923	6.48878	0.0773885	4.71376	14.6345	15.1595	0	1.26239	5.74576	6.26205	4.96195	13.8412	1.34954	11.6101	9.23355	3.58027	2.71125	0.746844	1.2058	0.085525	26.3419	2.19476	17.8855	60.7157	13.0675	1.49921
EBP	1373.16	1450.93	1647.61	1395.42	1514.8	1609.62	1221.59	999.168	1086.08	1101.41	1571.4	1140.61	825.227	1381.17	1062.32	1484.36	2033.61	1384.9	1365.09	1596.07	1323.95	1578.1	1656.95	1692.49	1760.38	1849.53	1933.27	1636.92	1298.69	1756.18	1650.82	1434.75	906.054	1924.64	1185.08	2406.8	1446.39	1448.65	1077.44	1057.19	1291.11	1378.76	1474.12	1239.27	1729.42	995.505	1610.98	2142.74	1432.7	1580.52	1186.26	770.288	1077.94	1192.73	1584.3	2113.33	3342.58	2314.37	1761	1345.51	1398.28	4445.85	1407.09	1713.84	1040.33	1977.23	1080.05	923.212	2130.52	1096.37	1311.88	1219.12	3367.34	1325.9	1246.96	1267.37	1528.77	2707.11	1522.73	1527.66	2207.41	6833.55	1899.15	1605.68	1324.02	2215.82	1034.02	1986.54	4202.23	935.727	5833.49	1561.69	1350.92	1860.64	1593.78	1291.54	2207.35	1529.31	1521.73	1527.05	1322.92	1304.22	7414.89	2095.54	1664.18	1149.19	1981.7	1693.21	2209.39	1568.73	1734.79	2571.59	1670.37	1432.19	1011.3	1238.91	2693.01	3191.92	1855.92	1121.44	1194.88	3370.01	1356.17	1291.68	1542.31	3595.7	1292.59	1396.15	2064.47	1048.99	1387.66	853.892	864.788	1182.72	1250.12	1146.44	1842.89	1862.17	1624.98	997.583	1830.32	2331.54	1250.62	3714.5	1247.47	2601.05	1755.7	1891.64	703.865	1904.48	2042.19	353.927	1250.68	921.208	1244.13	3057.7	1614.33	4704.05	4023.02	1919	5924.47	1704.46	1506.64	2266.52	2016.84	1562.83	1092.19	1120.44	1216.01
AWAT2	11.135	24.0113	10.714	20.5922	10.0195	33.7864	9.24638	23.4768	19.0409	109.904	2.24337	6.78524	19.6772	51.0913	62.4554	13.8584	26.3256	10.3625	0.0097328	5.02818	48.8468	81.0745	71.9547	55.619	18.8131	1.54113	252.892	0	48.9595	2.45453	102.252	0.356171	46.3892	0.0701645	26.8372	19.1963	2.45572	0	12.3711	21.9217	7.96766	1.64764	6.2384	64.827	11.1061	46.286	3.964	4.67081	1.80779	9.09199	15.7177	2.64344	3.49861	102.026	10.0663	2.16169	0	5.315	9.0557	7.31856	3.03727	100.981	39.0677	9.89207	45.4313	1.64363	2.09e-05	0	7.69136	0	3.59956	14.0155	0	0	2.07487	6.49301	0.0148194	6.91416	15.735	50.3625	45.6422	50.234	0	6.01903	11.6318	4.49084	39.6808	16.8848	0.0140003	1.50463	3.74268	0	30.175	0.0751017	4.897	8.24592	1.50825	2.95835	8.31393	38.5758	1.32505	0	25.0528	137.832	2.71131	2.31931	3.91628	7.13002	5.15966	33.486	6.04453	0.0408685	66.0394	3.13225	98.8957	20.9112	35.1291	2.22925	15.3763	92.4787	139.196	0.123829	28.1812	59.6312	5.03334	24.5477	16.0927	44.62	2.03401	4.05372	0	47.3988	0	5.60045	27.694	43.8342	23.5225	0	18.6593	6.44427	18.4085	3.15658	3.25471	20.4062	2.77292	18.1693	0	8.00046	10.2924	42.2982	11.8425	0.163499	39.7038	46.1102	94.309	7.53524	0.184508	9.41533	0.259849	12.983	53.465	0.0573825	41.6718	10.3126	15.1196	75.1392	6.89356	40.3607	50.4261
OGT	6783.88	9636.44	6807.58	9887.97	10026.5	6295.57	7435.98	10147.5	12433.7	11497.1	4280	9573.8	6343.15	7590.15	8600.13	7870.37	6052.74	9304.03	9271.32	8286.06	7201.68	10942	9770.78	9038.82	6627.03	12349.9	5963.77	9792.55	9642.9	6879.66	8500.11	8090.47	11699.4	3056.79	7224.72	13776.4	7159.75	8050.43	7336.02	9714.27	9335.59	16987	11518.2	13062	7578.22	10833.7	13576.7	6730.3	15218.7	14718.9	12679.3	6513.93	15083	6741.07	9491.79	11450.9	10977.9	44777.8	8236.52	13570.3	11078	10913.1	11401.9	8399.91	13845.8	6730.97	12733.6	12130.5	5941.53	7933	7317.1	8510.6	22990.9	7658.14	9789.26	9902.07	9714.29	4728.75	12442.6	12425	16116.4	4432.74	17442.5	4745.83	5218.4	7229.45	22439.9	5532.55	5157.49	12826	4921.19	4213.82	5724.22	4409.75	5573.58	26670	15387.9	4648.57	6739.7	7803.23	6878.39	11558.8	4877.78	5477.31	5724.56	5892.2	3800.45	10709.8	5169.24	9430.12	9436.12	3875.05	3178.78	44573.3	8547.56	5232.63	7065.28	11747.9	6892.88	14975.7	6337.37	5422.46	14279.1	3779.62	10894.6	15951.2	2742.72	6288.11	6915.03	22438.6	10461	6956.03	8444.07	6863.66	6248.27	8133.12	6618.59	9766.11	5064.95	6188.55	5408.14	11669	6726.16	9459.07	5465.8	4375.18	11385.1	8463.87	4697.12	7226.01	4221.09	8375.03	5149.97	4852.07	7199.48	5650.63	6285.19	3373.13	7023.94	7905.39	3715.28	2529.39	4490.31	4065.75	5248.13	10402.6	4362.9	4473.22	4559.73
SNX12	4383.89	3504.87	3882.11	3582.75	3766.96	3858.59	3326.66	3359.28	3155.73	3747.08	5524.54	3548.15	3523.39	3763.98	2832.13	4305.53	4313.81	3482.69	3467.42	3641.81	4039.55	3267.25	3826.57	3682.57	3074.94	3188.16	4097.72	3799.26	3363.22	3860.57	3328.54	3392.68	3445.03	4955.51	4352.81	4087.8	3164.28	2825.92	3423.89	3229.92	3404.42	2560.6	3551.56	3560.81	3548.45	2885.05	2609.12	3547.14	3689.42	3354.64	3593.91	2431.1	2789.23	3904.31	2649.2	4784.24	3286.07	5953.32	4203.33	2632.18	3508.04	8696.73	3743.04	3357.96	2616.84	3745.84	2950.15	3217.12	4322.71	2713.5	3888.31	3343.98	3691.3	4059.41	3603.92	3150.08	3791.88	4793.68	4125.56	3294.85	3287.25	5228.59	3168.7	3982.61	3239.35	3144.74	2282.28	3941.79	3678.15	2597.74	4837.75	3346.22	2900.16	4041.78	3504.54	4271.96	3984.16	3904.47	3184.45	3167.82	3112.83	3904.07	4198.3	3392.59	3142.4	3242.39	2925.92	4879.89	3908.57	3138.31	3875.33	3399.16	4541.31	2596.74	3368.82	3342.39	3551.88	5985.72	3131.99	3017.72	3049.34	3082.14	3862.83	3369.55	2334.67	6603.42	3952.71	3420.65	3900.91	2855.36	2991.93	2828.27	2964.35	3666.51	2602.54	2924.13	3083.23	3552.53	3619.1	3064.04	2811.95	2913.54	3619.97	4010.39	2978.04	3881.7	2803.69	5188.77	1639.18	3314.25	1696.02	1414.98	4049.54	1686.16	1181.67	4137.69	4233.68	3525.98	2849.94	3040.27	2392.23	4013.85	2766.86	2586.19	2670.45	3849.91	2862.32	2178.83	1909.67
ITGB1BP2	16.7401	8.85538	14.3247	12.1586	15.0283	21.3973	6.94914	8.99766	22.1893	13.9303	35.0454	15.5368	29.7249	26.3377	2.14916	20.7938	17.5526	12.1201	24.54	24.7051	31.066	36.2673	21.986	23.3062	58.4023	44.295	37.7952	8.99891	10.8356	15.3958	16.6945	36.532	14.6592	14.1301	30.9655	52.8184	37.7788	38.0738	24.7298	30.3262	17.6489	33.5333	37.3191	30.451	39.8253	38.8231	23.5132	23.0141	50.8338	64.8958	29.723	44.2216	8.83464	27.167	15.0597	32.994	32.7603	28.6173	16.3326	46.0043	18.0304	40.5913	27.9059	33.1984	10.1995	31.7479	33.0017	20.4799	51.0844	50.8791	12.7194	33.6778	39.6544	21.6499	14.4298	10.7979	8.30534	4.64009	25.5713	29.4276	49.8252	69.7228	36.7027	48.1394	35.8814	16.6747	54.0439	36.1019	6.22116	61.1799	28.9125	9.45443	40.1659	7.19673	16.3801	32.1149	28.9316	24.9503	20.0722	22.4827	15.242	1.67769	121.731	54.348	30.8125	29.3154	10.7871	18.8572	28.9559	42.9464	60.4061	23.1104	15.0382	74.6064	49.2981	81.4891	62.6099	118.684	46.167	47.5999	11.3538	52.0292	55.0009	52.9386	72.7439	22.8313	6.47002	19.3043	14.1953	32.7997	17.7631	25.0804	10.1467	14.9903	33.8025	25.4775	47.8587	25.1609	51.4759	16.2597	107.318	21.0987	2.57088	52.2209	14.4623	31.4692	23.0999	13.6614	28.0548	33.0335	25.9566	3.01964	26.8301	0.0939236	9.34201	18.6509	14.7823	41.2808	29.8333	11.7456	141.981	16.0134	19.7993	93.5762	10.8261	65.9061	52.2752	49.9932	37.4907
IL2RG	4383.9	3082.68	4456.46	3808.61	2994.53	3529.92	3602.82	3154.92	3132.49	3329.39	2907.06	3357.72	2329.09	2980.85	4883.62	4221.36	3980.71	3210.58	2396.83	3012.39	2870.02	3645.22	3328.88	2606.82	2772.14	3327.12	5089.56	3972.91	3672.27	5548.22	3076	4022.94	1913.58	5044.52	4934.9	3202.64	3069.85	3999.52	3326.04	3080.67	4310.35	3617.72	2790.67	2169.21	3095.92	4475.84	2645.68	1413.65	4482.91	6304.84	4583.38	2114.19	2721.62	1307.24	2574.49	3645.67	3449	2790.44	5185.71	1783.28	3938.96	7407.68	4582.08	6192.07	3910.25	8109.11	7573.38	4573.19	3223.23	5859.97	5735.39	5430.49	2413.12	4967.95	2320.93	3323.3	10756.2	6602.98	2056.87	4100.7	2582.25	1701.16	7236.21	3768.99	3311.12	4556.9	2457.77	6100.32	6843.53	5844.7	2170.44	4073.5	2420.81	6446.44	5337.74	3159.13	2318.3	6345.82	3546.85	3475.14	2752.03	4978.18	2545.65	3806.38	13668.8	4279.98	2102.41	5617.29	4245.41	3173.26	2981.26	3812.38	6447.11	911.316	3115.04	2421.34	4228.16	1191.31	5500.48	3124.28	2359.23	1603.78	4271.43	2222.41	6393.43	1699.58	5379.23	1249.13	4753.26	2824.54	2196.25	4255.83	2871.45	4999.46	3538.69	4803.28	2534.7	4001.43	3686.82	3193.95	2621.76	6253.82	6094.85	3975.52	2622.69	9101.81	4734.41	4837.57	3519.94	2790.16	3818.24	374.975	2815.31	3760.1	2469.7	5446.38	6673.79	3426.54	730.161	2291.56	1338.28	6394.98	3528.15	5348.1	1160.54	3650.55	4864.51	3893.9	10169.8
ACRC	97.7443	106.882	77.1488	146.219	58.108	164.272	76.8159	113.036	157.39	104.186	87.7436	68.0002	69.9061	102.063	119.675	101.993	43.8746	93.8759	78.7407	80.0233	95.5309	117.444	104.933	121.032	133.637	64.5002	77.7645	95.853	67.9407	145.108	60.323	103.569	116.108	23.5083	92.124	160.352	66.1697	59.9482	76.2295	86.825	110.446	167.836	93.2995	122.8	38.7778	157.412	174.919	32.2296	135.821	134.257	107.621	116.433	145.034	73.7514	53.6494	34.0843	64.6028	218.515	66.3763	202.432	121.375	223.131	124.502	73.0339	100.719	39.4253	68.0034	84.5337	99.2516	122.707	109.413	98.2436	270.04	81.6978	100.908	47.3696	85.9708	27.4556	115.094	34.6972	64.3857	52.5615	118.593	45.1328	37.1116	245.892	137.738	27.7837	31.0308	160.793	13.9319	27.4701	87.8201	45.0294	34.8104	163.071	113.499	26.4292	51.9482	71.1122	69.4482	169.237	97.6319	73.8493	62.9088	48.4973	15.6939	51.7336	74.2045	37.2506	75.5145	37.4139	48.9384	166.743	75.8512	72.1484	30.8425	146.133	167.352	70.4602	54.994	126.371	153.352	27.3727	134.487	101.384	30.0477	33.8175	73.9875	306.916	45.3353	73.0171	68.1269	17.8004	71.0317	60.7764	65.7563	68.3435	134.013	41.586	85.8944	66.7026	55.3647	58.3849	64.1207	21.8831	52.6412	32.2645	37.0383	78.0004	56.5953	804.664	72.6892	17.2044	92.5887	54.5163	88.9052	62.9361	51.4431	41.3756	8.52285	36.5276	64.1272	24.3339	33.4745	86.5079	31.9253	16.7949	56.364
ZNF711	412.421	409.729	338.306	334.559	278.515	307.313	332.337	412.348	412.024	327.442	214.967	397.371	682.528	347.675	372.814	246.565	201.65	234.687	313.922	239.276	566.39	418.541	354.774	313.738	312.198	286.006	296.307	279.428	259.171	141.72	306.381	369.779	648.581	112.479	486.677	245.755	363.652	310.285	345.068	331.328	394.944	148.736	1135.04	226.52	184.825	165.049	321.859	266.445	673.477	153.356	307.932	176.53	160.935	493.024	293.976	313.922	2852.68	2518.31	128.209	134.237	234.696	1118.53	366.601	95.3973	284.645	221.456	372.019	524.24	667.807	1047.5	275.307	175.873	165.412	232.299	297.585	606.722	400.831	209.963	424.953	69.3721	77.8939	220.425	106.313	140.411	144.742	366.901	657.063	303.247	158.182	401.659	0.311786	311.005	236.683	227.168	495.154	308.19	476.454	227.854	45.2084	234.683	163.789	439.431	292.979	193.669	228.302	178.059	484.879	843.985	137.118	433.957	231.576	85.7762	172.285	1051.75	402.777	296.923	26.447	61.1427	378.88	364.821	218.714	47.1095	120.873	294.803	173.324	55.4877	153.298	14.4333	348.64	241.963	113.446	392.054	74.8984	189.59	151.729	219.301	262.434	246.463	150.17	379.136	310.85	78.0456	212.221	67.2226	224.615	224.992	483.333	138.259	310.54	135.796	375.691	2397.19	279.833	222.118	231.507	139.897	218.695	125.82	10.241	810.242	58.6632	255.247	177.492	83.8424	289.059	62.5792	179.806	149.078	155.494
DIAPH2	2656.97	2086	2020.02	2337.28	2246.15	2145.42	2193.32	1531.78	2107.69	2227.04	2280.89	1976.16	2436.45	2513.61	1912.79	2020.07	2213.34	2866.36	1796.6	1855.81	1597.19	1393.41	1840.83	2170.28	1800.07	1551.96	1938.54	1967	2495.02	1998.16	1484.6	1610.53	2087.62	2032.32	2149.19	1429.47	1566.81	747.15	1910.74	1841.34	2240.64	1208.45	856.288	1493.42	1335.54	1073.15	1878.44	1205.78	1269.2	961.434	1752.33	2533.64	1935.4	1057.83	2160.87	1127.99	1268.89	1700.41	988.71	1578.21	2065.62	1149.33	1192.03	1228.88	1928.57	1420.86	1040.05	2611.6	1489.72	1088.39	2169.8	1279	1678.87	1442.05	1909.05	871.469	800.651	1998.71	865.631	1190.41	2008.06	764.586	849.792	1605.68	2418.75	639.643	1283.32	1338.05	1143.36	1378.37	1097.18	2015.89	2333.08	1935.14	1370.43	871.44	1829.91	1599.67	3324.7	1603.73	1493.45	1074.92	718.521	1824.54	1600.07	1422.93	1758.89	1973.81	1102.29	1543.31	1677.4	1469.36	2546.08	1995.12	1839.4	2120.22	866.57	504.047	1408.76	2525.92	2394.58	764.153	2291.94	1517.52	1396.87	977.701	2184.27	1135.31	980.048	941.782	2348.85	2204.55	1140.03	3203.78	1096.85	1808.44	1329.62	1530.21	1200.59	1210.04	1062.41	1017.52	1374.62	2737.94	2023.1	1597.46	1938.65	1623.01	4445.9	1134.4	4583.47	8113.73	2533.99	4980.9	2854.93	1488.14	1882.32	1425.51	685.542	1751.47	773.37	2528.12	3341.91	843.261	2078.31	3431.72	3658.5	3303.75	3625.9
NXF3	459.887	881.875	580.626	674.775	473.875	743.967	331.22	373.433	540.917	752.614	605.295	622.779	101.032	701.043	228.799	649.596	317.788	322.495	79.7706	682.254	243.288	566.955	518.67	788.929	278.797	661.233	427.641	331.875	375.18	151.169	320.297	460.43	56.8756	325.279	76.9819	51.8201	478.973	39.9492	316.196	858.239	420.244	1.65284	111.969	32.3349	188.086	91.7046	239.868	5.81868	42.4497	34.6477	157.467	65.0485	305.173	217.4	78.5741	35.1521	9.96414	42.8997	69.997	208.794	410.001	19.2462	16.8464	86.2873	349.961	121.879	13.0007	97.4255	13.4701	71.8269	98.4293	28.9681	40.4297	35.4273	54.5892	14.0283	0.0160266	6.91916	17.697	4.22836	39.4767	31.5173	0	10.0308	179.373	8.92615	214.221	51.8474	6.22029	118.029	0.308783	226.641	183.213	107.697	13.7945	43.1674	105.354	22.2991	3.27489	417.393	225.476	197.93	33.6988	101.704	102.662	11.3355	57.9003	11.8378	10.1938	259.197	274.863	2.24621	372.008	6.36912	923.837	126.513	153.958	74.2232	92.3007	845.314	543.785	246.261	85.4644	59.5012	47.4191	6.44426	386.806	1.52248	50.6816	16.8149	43.6923	367.967	5.03608	63.8002	92.3871	190.121	124.534	80.0208	142.46	11.3385	204.5	50.3728	25.1627	17.7251	371.716	0.0936676	54.2112	19.3096	223.875	80.7326	127.234	1869.71	694.164	374.241	263.764	2.59016	177.713	134.826	59.7714	10.4674	65.5976	414.484	450.421	135.023	157.469	33.7483	61.5018	207.341	123.277
PRPS1	2019.24	1859.75	2335.91	2161.08	1957.61	2129.66	2270.09	1825.67	1690.39	2240.06	1864.21	1912.03	2054.54	1936.19	2293.01	2050.77	2187.05	1892.6	1919.3	2106.21	2417.95	2019.08	2375.49	2011.6	3206.47	1635.32	2500.65	1862.99	1975.69	2683.84	2219.03	2268.5	2110.86	1931.7	1927.17	3086.49	3200.82	2123.49	2146.63	1629.67	1875.45	2057.42	2001.78	2400.52	2101.2	1863.7	1697.12	1567.5	2582.77	2731.02	2043.64	1881.5	2019.87	2594.14	1812.24	2918.86	5961.5	4379.99	2554.19	1821	1859.93	5094.41	2137.76	2455.36	2175.95	1705.03	2447.12	2283.13	3297.44	1974.27	2459.7	2277.35	2650.18	2436.23	2116.02	4919.77	2780.98	2567.99	1747.01	2114.97	2530.33	3072.01	3432.23	2814.2	2217.44	4234.28	1395.81	1899.96	2609.23	2450.78	2967.36	1959.93	1983.34	2352.71	2458.51	3276.7	2996.78	2453.97	4327.17	1776.86	2418.42	2071.44	2987.61	2313.36	2859	2279.14	3200.75	2586.75	2894.34	2059.07	2488.91	2813.39	1872.81	1559.95	1773.25	2123.37	3302.23	2789.43	4009.98	1840.44	1749.53	1994.83	2035.66	3067.19	2036.66	4089.44	2313.97	2871.56	2805.33	1601.44	1982.16	2044.2	1852.37	1981.55	2291.24	1767.05	1887.51	2697.02	2279.82	2179.95	2094.13	4165.74	1989.72	2023.51	1591.82	2570.88	2869.25	3468.63	2099.77	2671.78	3262.29	2007.17	2046.85	2249.73	1960.47	2721.36	2198.53	2316.51	1425.16	1902.31	1423.73	2132.85	1871.29	2044.75	2537.77	3620.41	2428.86	2067.96	2454.56
CXorf57	284.852	235.991	279.953	409.535	336.622	323.08	539.698	247.729	189.137	765.66	395.874	346.843	229.624	517.588	561.32	373.317	336.404	383.379	190.202	611.575	259.939	298.983	377.76	459.88	893.713	434.792	380.358	294.797	391.507	453.204	360.234	438.16	461.624	135.866	274.742	76.781	515.732	78.9751	397.578	193.886	195.012	234.815	43.5602	525.476	177.06	143.471	241.41	43.7207	97.8795	230.092	179.316	118.346	397.652	88.3003	189.361	74.5224	183.856	146.737	117.301	222.564	287.588	570.499	84.5859	117.007	422.837	142.468	172.009	183.546	121.398	181.565	482.375	125.35	174.059	80.7075	211.09	91.4847	193.691	147.214	154.433	139.755	78.9306	85.8393	102.553	252.736	262.696	17.7956	273.604	133.637	89.9549	197.573	166.085	284.472	165.584	139.643	173.609	2723.01	244.637	69.215	128.287	174.468	247.34	185.673	251.046	111.406	159.063	116.096	82.4383	102.237	174.756	165.243	168.144	128.62	140.276	139.029	299.497	165.198	80.3267	96.0438	124.995	574.976	192.742	99.232	356.623	485.746	128.991	70.2094	275.436	64.4955	289.855	64.0602	50.1777	300.957	114.965	152.047	201.536	321.657	137.04	87.2105	147.866	108.589	81.8137	175.795	165.67	154.448	188.904	55.7434	62.1934	218.438	274.832	200.073	313.222	520.195	336.889	485.318	678.993	563.707	186.577	180.782	79.5943	493.266	37.2061	91.216	366.972	83.7954	193.07	161.024	254.822	526.558	215.625
FRMPD3	125.719	36.469	65.4913	22.4578	68.1261	54.0664	93.9436	90.4361	50.7298	74.4153	29.6561	54.3993	39.452	48.5741	28.6265	111.9	61.381	72.1445	343.485	42.5245	51.1273	61.9427	61.9604	27.7365	64.7435	158.74	26.2938	66.9081	75.2155	99.1004	102.15	44.6961	75.5197	104.271	94.5649	567.441	59.135	423.599	90.6593	82.5437	93.398	56.6909	416.701	96.112	48.745	85.2427	362.63	229.664	219.846	128.71	123.304	65.7338	132.483	291.157	139.58	164.955	1294.92	439.525	100.015	27.5454	88.1267	3633.69	93.9033	122.824	106.167	173.393	73.0037	80.629	353.66	215.484	113.921	86.0465	722.568	88.5826	43.264	104.392	121.197	34.3053	160.335	63.0671	212.854	19.678	719.148	196.573	174.791	79.866	44.0411	162.493	82.7188	126.036	17.3103	45.4845	137.129	139.641	194.642	1126.01	82.7853	84.3839	104.789	47.7352	43.0197	1248.28	170.263	29.1575	61.6953	242.216	435.814	360.377	52.9294	53.9252	401.724	89.0668	86.597	41.9437	65.9072	88.8882	37.4453	16.4137	44.2126	168.017	28.9364	23.6394	725.764	178.576	102.882	662.595	88.9933	159.835	42.5742	85.8325	332.615	134.265	85.1325	278.802	144.179	224.639	34.3519	112.407	83.9797	209.974	16.3728	58.5098	96.4268	439.181	54.5652	420.639	633.832	186.055	6.50245	201.911	370.876	76.0044	42.5732	24.5249	39.4377	136.155	169.114	20.2002	654.137	965.486	1.13979	59.3226	35.8574	28.3213	47.4997	31.3469	172.953	95.4434	35.0104
HTR2C	0	0	0	0	7.55e-05	2.1346	0.00543054	0	0.00222376	0	0.00370577	0	0	0	0.00232383	0	0.00367439	0	0.000907274	0	0.00420928	0.00264694	0	0	0.001751	0	0.00200345	0	3.81899	0.00657032	0	0.0223605	0.0142114	1.25181	0	0	0.0807064	61.8455	0.0134429	0	0.714799	0	29.0469	0	0.0475909	0.0351073	0	0.0662664	3.65614	0	0	0	0	0	2.61228	0.0286721	0	0	0.866994	1.80033	0	2.31859	0	0	0	1.64845	2.25e-05	0	3.83581	21.9461	0	26.1614	11.9888	0	0.0132821	2.18889	0.0159915	0.062923	0	0.022655	2.09534	0.602289	0	0.001308	0.0702832	172.897	0	26.5866	12.4241	0.710842	0.30779	0	0.759615	0.0816687	1.09826	1.25308	0	0.169451	0	0	4.25199	1.68142	0.175946	0.0937257	0.125856	6.82709	0	0.077809	10.1952	0	0.00306118	0.0442478	1.85472	0	0	0.0203409	0.0445469	0.0406394	0	0	0	0.135502	0	0	0	0	0.0320957	1.5219	4.06086	0.362703	0	0	1.6324	0	0	0	1.46249	0	0	0	0.010077	0	166.5	0.202953	0	2.52178	0	1.52579	0.121622	0	0.0793887	16845.3	0	0.0982282	0.0702672	0.105788	0.203489	0.236323	0.289399	67.1435	1.12204	0.0622586	0.103515	0.435453	0.0351106	1.29692	0.061503	0.0856951	0.151203
DOCK11	3013.49	3353.45	4685.28	5008.19	3669.78	3276.68	3810.24	3651.36	4142.48	3809.4	2251.32	5222.16	4592.17	4476.93	4857.16	3921.32	4985.47	5484.04	2716.88	3685.23	3520.88	3446.63	4181.34	3599.2	2482.93	2805.65	6224.31	4321.99	4676.45	6328.36	3556.95	3403.82	3146.03	3651.37	3509.39	2775.44	1605.81	1813.19	2802.77	2949.18	4807.76	1980.86	1716.7	2080.7	2449.74	3114.75	2245.79	2077.34	2758.28	2939.2	3851.16	2041.33	3023.17	1468.35	2256.86	3079.55	2312.07	1869.53	2471.4	2013.22	4628.43	549.341	2257.13	2446.21	3370.27	2087.09	2458.12	3264.41	2101.6	3070.65	4680.61	2768.56	1527.14	4029.88	1963.63	4272.14	3257.43	2006.74	1629.95	2644.5	2004.96	1329.8	3464.22	1555.53	3122.43	3979.36	2463.19	1919.22	1907.31	2823.51	780.755	1674.52	3117.7	2918.09	2353.49	5500.93	1866.07	2597.52	2749.07	2730.44	3266.57	2206.58	640.437	2546.87	3056.45	2379.42	1945.37	1321.05	2210.74	2113.1	2346.95	1970.5	3167.52	1191.96	3061.01	2966.02	1414.19	1183.67	2384.81	4862.47	3643.85	984.5	3077.69	1830.27	1858.58	1168.99	3614.01	486.825	1511.12	1692.33	1207.56	2891.16	1670.87	6716.39	2262.21	3483.96	1748.81	2528.78	1804.03	1502.54	1772.04	2158.88	3872.83	1416.59	2967.87	1394.37	1767.64	1769.41	8909.8	1753.01	6295.95	5178.77	4213.27	8637.19	6665.72	1397.9	1888.29	2318.08	748.313	2845.63	1305.93	2866.56	5134.3	2379.86	2313.45	5992.68	5440.05	4088.08	5769.76
IGSF1	1.82611	7.07547	5.33308	9.34726	8.01559	13.5355	29.7086	6.28395	2.14226	3.68459	13.1821	11.6502	29.0386	32.045	14.8377	3.95587	2.24103	3.40876	2.05676	13.594	23.2975	6.43834	11.9922	3.53143	38.5839	138.707	14.7186	3.56736	19.9452	4.81169	40.9413	11.3548	17.4436	4.77331	3.26605	37.4216	42.5867	39.0014	57.693	3.29109	2.3198	13.6828	151.327	39.9543	14.4444	8.67176	6.40034	119.385	238.455	9.08222	1.68786	107.299	3.50019	263.064	22.5544	968.637	0	22.3155	332.274	9.15222	13.272	2.31981	589.424	3.2336	6.23108	106.478	10.0005	13.5773	212.041	125.7	5.42251	55.1797	217.385	25.5843	63.8494	1614.28	26.9487	20.6134	23.5993	2.12659	38.4353	26.7447	329.559	60.1763	76.4106	118.578	23.3438	174.286	221.176	17.5607	0.3046	45.4916	13.2914	36.7578	39.2756	116.093	99.7956	2.95318	4.94718	12.1419	986.046	6.03318	16.9601	29.1487	12.9799	21.476	160.984	2.43591	12.7127	22.1378	18.127	385.379	7.50053	11.2139	65.2845	34.5236	167.066	2.22728	7.67177	13.0148	9.04875	7.98984	124.498	21.7023	16.7589	0	6.46973	0	71.9605	18.6313	56.7076	10.878	8.43844	3.72273	8.11187	93.9152	10.8475	44.0361	20.8992	70.2268	2.05628	198.859	239.592	6.06784	4.23407	72.5996	88.6534	3.13768	0.120615	1.79493	44.8317	126.182	14.112	34.271	30.1718	0.104931	8.99439	14.0785	110.514	311.116	1.10032	4.63106	9.98466	0.430318	49.6438	25.3352	458.96	63.2263	30.9751
GPC3	8817.14	5401.16	8831.26	5265.89	5466.09	7526.93	4560.85	5218.43	3844.57	3578.68	11003	6970.01	4633.94	5106.08	3633.89	5346.27	3992.8	6068.22	2472.5	8690.69	4891.46	3907.9	7500.23	7258.5	4550.28	2453.38	4015.78	8056.18	4674.61	3130.07	10162.1	7676.05	7352.97	7035.8	6267.5	7669.69	2157.2	1347.74	3411.53	4153.97	5158.26	1055.31	789.947	4726.81	3392.45	2436.4	1117.53	2038.32	1579.56	3457.81	2143.34	5831.3	3133.43	1124.79	4371.63	2333.63	7915.8	6538.6	1740.04	5192.69	6472.63	648.593	223.433	2199.55	3546.25	992.4	1445.07	4745.36	297.732	2020.16	3788.92	1306.12	1322.86	891.801	5087.7	125.913	237.206	4932.88	683.648	1578.11	1525.28	1677.52	2282.16	2682.82	6965.8	826.979	6353.8	2285.03	771.211	4749.78	137.475	14630	7153.14	3069.55	4140.17	4150.98	2735.96	2476.17	4392.49	4048.1	13715.1	1903.15	3236.04	3363.58	2970.65	3325.78	3771.01	717.532	2611.68	2817.21	5121.8	2759.57	15618.4	2660.61	6138.27	9989.47	1921.14	3169.09	1611.66	5964.24	5478.37	1804.55	5262.61	2641.95	3976.27	656.38	5936.55	500.554	2063.47	1525.25	1588.75	2728.47	5158.5	3959.38	3713.35	2770.82	4285.22	3729.75	5227.03	1856.33	4660.66	1505.94	1617.01	5263.69	4332.15	344.755	789.083	591.336	17537.4	2914.06	4153.89	5607.08	10997	22365.4	11279.7	717.587	6769.96	5101.31	385.073	415.149	10048.2	6221.82	22068	2382.06	4021.83	7129.14	11433	12720.6	8106.52
RBMX	7847.05	7514.79	8369.06	6521.68	7521.89	7278.2	8002.05	7649.97	6815.39	9218.87	5883.19	6966.11	8260.11	6374.03	8977.17	7116.8	6863.55	7406.18	7135.25	9500.61	7793.65	8216.15	7012.54	7616.16	9725.95	7909.6	6995.55	6775.54	7228.54	7541.75	7832.55	9234.68	8209.57	5727.12	8489.45	8859.13	7354.56	8857.57	7107.35	7986.72	6694.36	12244.1	8904.81	11105.1	6994.01	8765.11	7977.85	6755.56	8757.05	8618.53	7463.37	8293.91	11002.3	8294.84	10526.8	9223.75	16107.3	12668.1	7623.44	8392.33	7127.93	8908.97	8246.35	8208.09	7719	6293.96	8128.41	8526.98	8994.22	7985.88	7510.38	7633.9	8166	6559.62	8499.07	13478.2	9021.37	6969.29	8932.8	8211.91	10215.8	13241.5	8542.42	12233.7	5845.66	8894.35	10018.4	7947.4	7158.86	8779.79	12216.6	6718.99	6409.33	6874.77	8011.84	13036	13055	8014.68	10141.5	7037.26	8051.42	9122.84	13458.3	7770.04	8056.59	7371.42	8783.65	8755.97	8048.46	12833.2	9375.71	8632.5	5609.04	14878.9	7335.78	7989.54	9680.22	8687.94	8168	9815.69	6397.81	8560.53	9113.32	8128.12	8785.41	11345.9	6322.43	12757.3	10804.8	7093.62	13328.9	8330.94	9709.42	7079.56	7440.55	6721.34	7967.1	11195.6	9597.49	8407.8	9389.84	12063.8	8378.32	11184	6622.92	8908.6	11258.9	8772.95	10391.7	11281.9	14039.7	13051.5	8339.37	9590.5	10651.6	8261.85	6798	10019	12363.3	8295.88	15294.1	7478.58	7332.2	9249.05	8023.16	8621.2	7307.06	6699.62	9696.3
MCPH1	1092.01	983.312	1114.55	959.64	1185.19	1008.56	1100.1	912.372	1114.59	999.089	927.727	1063.86	1722.28	1028.7	950.048	1021.92	1119.82	965.853	1136.04	1127.63	1266.17	982.318	905.424	968.141	1093.19	943.923	1150.51	1041.83	902.643	914.721	1034.31	1072.37	1120.76	906.153	1228.71	842.895	1165.34	515.861	1129.96	815.243	988.101	1151.73	643.772	1190.75	834.302	873.615	704.657	771.708	859.985	900.278	1416.43	998.242	957.011	1757.59	726.192	1043.9	1539.3	880.616	846.828	1024.55	1054.85	817.73	877.944	1039.6	1138.75	1009.64	1073.05	1252.45	669.688	957.706	946.308	887.912	587.724	975.477	1398.31	628.323	1031.61	748.419	1305.35	951.899	1126.55	691.068	842.277	1133.3	1048.54	683.962	792.843	746.068	888.014	859.462	958.209	915.012	691.742	1065.76	851.245	1077.05	1065.43	1232.45	708.82	1121.21	878.779	1379.27	1120.03	1012.71	1185.9	1036.49	681.171	591.865	961.472	1043.45	1050.14	440.74	761.731	955.068	1032.49	862.528	571.86	717.843	786.595	1103.47	1175.85	578.997	1061.32	1026.17	911.025	1586.92	1036.41	1716.9	994.233	1286.62	695.818	1155.69	1051.45	1532.9	1046.55	1031.56	1272.51	741.243	1238.06	1237.09	1152.38	998.037	784.87	547.538	1067.34	621.639	804.323	867.304	1878.1	1378.59	1215.41	1769.63	1365.44	1851.82	1581.94	1376.71	1075.21	800.868	1043.54	1192.1	801.388	1141.61	1473.26	1138.27	1178.82	1502.66	1261.62	1373.01	1541.16
MFHAS1	2033.19	2783.4	3150.72	3424.37	2618.84	2672.23	5195.6	3204.66	2960.28	7859.84	2451.99	2715.52	3872.57	3364.45	6492.41	2559.75	3918.26	4060.85	2820.15	3671.62	2298.04	2737.67	2485.42	3299.79	3985.4	3241.3	3691.1	2472.52	2429.73	8309.83	2716.68	3424.07	2801.96	3834.02	2583.83	4134.85	2264.62	1259.22	1959.17	2520.85	2691.92	3364.87	3332.82	3824.47	2679.88	3176.24	3748.77	3547.13	2607.7	2201.4	3836.26	6977.06	4347.56	3153.14	2549.55	2607.1	3658.39	2971.24	3578.42	6045.31	4227.37	3692.6	2666.92	2846.45	2040.31	3344.9	3861.19	3406.84	1906.95	2475.07	5462.83	2580.49	1454.74	3881.25	2782.23	1423.38	3512.22	3186.31	5880.45	3589.03	3520.86	2696.43	3223.29	7059.57	3015.98	1965.35	2601.78	3034.58	3182.98	2235.46	2065.43	1995.01	2196.64	3448	3416.13	3874.27	2355.35	3614.63	2670.2	3130.19	2906.48	3969.47	2731.09	3465.16	4284.61	3726.8	2235.9	1736.7	3278.95	2349.13	4366.67	4043.13	3504.61	2444.71	2519.01	3276.52	1968.41	3320.7	1499.15	3799.88	2454.13	842.4	4298.95	2348.09	1768.55	2605.46	3516.5	3699.28	4521.16	5213.73	1802.08	4046.11	3327.36	7245.8	2055.76	2794.91	2584.1	1751.49	1814.92	2741.29	2436.68	1841.37	5203.09	1447.17	2306.08	1358.1	1170.91	2008.9	4222.27	2442.31	3926.54	2163	2613.73	2754.82	2986.96	2532.16	2459.35	1196.01	2260.55	4294.12	1820.49	2334.52	3030.45	2522.69	3319.7	4538.15	3953.26	3785.4	7286.85
FBXO25	3104.76	2604.39	2475.89	2885.52	2808.19	2335.65	2202.5	2244.34	3231.77	2259.59	2839.04	2255.97	2332.19	2824.6	1942.46	2943.96	2409.48	2389.9	1960.2	2588.28	2618.99	2287.08	2334.51	2445.49	1855.41	1445.69	2253.75	2855.11	2596.51	1356.17	2364.8	2072.68	2572.49	1832.17	2794.13	1972.85	1792.32	726.208	2425.76	2389.38	2652.5	2299.16	1374.61	1993.14	1875.48	1592.99	2201.95	1333.24	1526.92	1672.74	1964.04	2152.18	1858	2736.81	1281.69	1780.28	3351.67	2036.02	1097.86	1727.2	2354.74	2120.38	1370.67	2080.05	2225.95	1422.57	1766.09	2086.6	1414.55	1444.54	1991.1	1267.77	1066.91	1365.27	2519.65	886.533	1539.13	1578.93	1994.9	1873.32	2411.96	4652.72	1070.01	1204.51	1761.46	696.175	1599.21	1049.31	1144.4	1498.86	1474.61	1847.1	1763.35	1789.68	1654.85	1515.92	1730.1	1319.57	1394.2	2232.84	1978.63	1932.84	1627.82	2320.58	1442.42	1379.01	903.974	1512.41	1393.85	1652.17	3029.58	967.149	2305.02	2930.05	2704.71	1927.86	1154.67	1128.03	1288.56	2340.6	2626.37	1532	2043.74	1584.6	1225.95	3315.23	2093.18	1429.25	1523.28	2671.43	1415.23	2199.8	1708.38	2053.84	1463.45	1760.32	2381.23	1190.14	2052.48	1834.33	2122.76	1283.73	1114.29	2959.24	2616.28	1209.34	1311.53	865.633	3185.07	1367.53	2361.34	4476.85	2554.51	3536.66	3393.05	1255.63	2349.94	3738.36	4155.18	2080.1	6296.37	2711.57	3337.03	2847.37	3390.83	3422.16	2093.25	2368.25	2718.25
FATE1	59.6471	15.9892	25.1094	11.2153	14.0267	15.8086	6.95363	25.3032	6.3694	14.8549	26.3312	27.2006	85.6546	18.2715	18.0259	25.7446	17.5659	1.67116	106.282	1.62672	150.556	10.7106	15.9896	16.9936	8.37603	0	21.028	34.3758	13.5525	14.2405	12.9659	54.8122	51.9579	16.4222	206.103	7.66134	23.5942	9.49763	37.0592	4.97662	19.3292	5.08797	53.8459	10.451	6.69105	4.35523	46.5648	32.0779	16.6134	9.09279	20.9962	4.04632	5.27931	25.2384	7.58827	6.41653	18.1947	8.90311	52.9008	18.3852	3.0375	40.4847	11.7984	9.89385	7.83259	3.35866	12.0006	32.1182	0	19.9521	14.5639	3.70838	13.7495	23.6259	12.3663	27.9486	22.7838	16.0005	3.92609	6.32916	4.17334	27.9761	18.8166	8.02474	18.5338	25.4737	3.54659	2.51241	22.7405	17.6441	33.4651	24.6616	13.3345	0.0748555	16.4745	4.03257	9.57361	68.0951	3.2695	20.528	7.92343	68.3153	11.3039	14.5732	66.0216	18.0417	66.7869	44.423	2.64733	17.4531	12.0845	6.64256	16.9387	0	5.46884	35.5155	6.6469	2.2292	3.82614	0	2.93411	5.36969	8.54353	5.64128	40.7651	0	25.7079	96.0646	30.3989	4.05183	0.71838	56.9544	10.1647	3.72219	74.0351	8.90561	6.15892	45.0976	10.815	9.72815	0.00931726	54.8582	10.8369	3.14767	5.69736	14.5653	12.7149	55.3468	0.110939	7.30307	0.0727858	25.1918	20.5514	0.0898534	0.0644943	12.4487	17.5495	6.38425	16.6293	2.72791	27.8742	36.3589	29.4774	0.382825	2.19799	4.90883	40.8253	2.4838	16.137
NSDHL	1031.49	943.226	1031.99	975.572	938.734	1029.95	938.547	780.341	954.016	984.203	1445.27	920.066	845.802	1070.97	804.955	1161.54	1331.28	974.546	1124.79	1201.73	1124.01	900.108	1307.17	1281.02	1425.21	1085.33	1282.9	964.949	1143.73	1459.91	1132.73	1020.65	1032.24	1674.09	922.09	1384.35	1108.72	1526.71	935.296	1026.85	925.994	1518.14	1016.96	959.432	1177.31	1020.3	805.431	1206.91	998.538	1044.53	976.298	809.572	1133.99	1685.76	1300.32	1297.17	3334.44	2578.44	1120.62	953.71	1005.95	6498.24	1376.63	1089.39	892.044	1373.66	863.043	899.616	2810.85	1520.36	1111.31	1054.45	2988.17	1013.86	775.37	3143.53	1232.55	2577.01	1032.86	395.074	1368.48	2376.14	1253.54	1283.74	1210.59	1383.38	543.527	1416.23	2076.83	1016.08	4108.78	1114.13	1195.34	1163.97	1165.56	1955.71	1377.65	1247.74	2439.62	1073.2	1554.24	1135.09	3719.32	1762.8	1180.85	1586.26	2024.89	1369.13	2672.98	1003.66	1324	1992.42	1271.14	1502.59	998.681	1268.17	1790.22	1676.71	1655.91	860.739	1002.87	1760.04	1035.16	1437.21	1109.25	2304.74	1186.47	1262.93	1626.65	1248.73	2907.8	722.695	781.291	1005.31	865.58	1172.02	1044.41	2638.61	1336.89	1001.69	1426.42	2224.14	910.873	1551.77	1063.63	1509.16	1051.14	2412.82	656.769	2295.52	2303.56	358.134	1019.04	614.994	702.542	1956.85	966.079	1924.38	1636.21	1518.19	1312.27	1305.69	816.833	690.565	1097.96	941.83	633.73	685.422	588.029
ZNF185	1765.09	2159.93	2169.89	2068.31	2054.79	1543.25	1632.99	2032.75	1681.94	2323.79	2811.61	1781.84	1856	2004.79	1981.64	2224.06	2411.65	1750.89	2043.02	1983.57	1654.94	1882.41	2594.35	2212.42	1678.95	1359.89	2152.88	2065.58	2625.53	2944.64	2153.11	1701.08	1528.81	2734.7	1796.54	1894.13	1223.26	811.873	1990.06	1507.43	1820.67	2171.86	1059.47	1134.57	1889.86	1776.33	1133	996.801	1344.94	1063.7	1695.45	1275.78	1501.33	2148.68	1277.94	1851.57	2946.59	2911.34	1935.65	1238.82	2045.9	2063.98	1177.63	1375.85	1686.67	1845.86	692.035	1661.47	5455.96	2257.59	1909.04	1849.76	2912.24	2140.93	1207.84	2096.82	1086.52	1833.31	1297.47	966.624	1555.38	960.837	1266.71	1532.47	1983.65	3373	1433.62	1584.71	1426.61	999.188	320.334	1243.08	1942.38	1279.91	1383.14	4531.61	2030.29	3618.5	2587.22	2082.24	2669.51	1984.28	1063	1905.62	1720.59	2575.39	3273.39	1729.61	2317.47	1229.35	2562.41	2111.14	2099.75	1829.3	2164.14	2583.36	1835.33	1112.76	1650.13	2125.79	2249.95	1054.87	1952.12	2085.42	1353.8	1644.04	2758.73	1304.89	1892.18	1234.33	2930.41	1640.38	1548.19	2478.15	1583.6	2232.97	2027.82	2449.64	1351.64	1581.02	1223.97	3105.8	1562.99	1286.98	2325.89	1189.99	1168.54	2721.84	2524.69	2685.58	6069.66	393.226	2723.73	3273.16	2669.8	2273.56	2092.1	1655.14	837.428	3757.82	991.31	1800.16	2981.05	1311.13	2434.22	3004.17	1820.23	1974.96	1669.9
CETN2	2253.84	1669.12	2323.33	2200.44	1934.57	2402.07	1619.26	1457.62	1675.61	1627	2551.76	2231.68	1705.34	2228.05	1472.21	2096.32	2292.24	1550.04	1774.1	2197.33	2936.64	1947.55	3324.88	1769.54	14670.7	1995.74	2531.13	2333.26	2827.62	2316.84	2985.96	2985.77	3179.24	2794.51	2118.95	3284.25	13082.8	2182.49	6476.93	2098.42	1595.73	4666.28	1921.96	1632.37	2945.44	2069.71	1423.97	2339.17	2083.93	2741.03	1766.28	1885.65	2596.21	3838.31	4577.1	2903.99	7095.64	4281.48	2445	3193.21	1736.99	11960.7	3456	2256.85	4632.72	1824.35	3458.17	1500.66	8008.5	2401.25	2449.65	2333.47	4978.07	1707.82	3092.17	6807.89	2405.02	3482.94	2350.99	728.132	2853.25	6373.05	1595.15	3087	3998.53	1855.62	1741.39	1687.03	3786.7	2545.51	5621.45	5726.25	2345.53	2281.79	2348.97	2014.91	4068.64	2527.21	6700.43	1940.41	2945.96	2481.19	9559.36	3323.64	3970.59	3777.52	3719.97	1957.46	5492.04	2426.2	2017.71	2645.28	2305.94	2524.75	2933	2538.43	4765.87	4014.52	5282.19	1714.15	1793.1	6427.36	2442.23	9955.67	4054.56	3624.95	4562.54	2154.39	3895.85	1868.69	10849.8	1264.77	3637.5	1366.7	4423.8	1844.4	3262.66	6735.41	5502.71	2475.71	3286.4	3245.69	1412.21	2712.08	1563.32	3523.8	3253.41	5433.11	4718.59	5937.44	11705.1	4341.15	2101.36	3880.86	8114.68	4329.43	2291.87	7060.69	5945.31	9063.56	11086.9	2122.63	3131.49	3803.59	5132.68	3107.61	2792.93	7806.64	2992.93
RPL10	104654	64069.5	76239.6	58624	76424.1	89648	70635.2	80625	64871.3	63637.2	112293	67683.1	76325.6	70896.3	78639.2	82647.8	93477.3	82343.6	86287.6	71419.2	79420.3	80704.1	90518.4	67684.9	97323.2	61410.2	91083.9	73072.4	73969.4	63213.7	90436.4	81511.8	64085.5	70484.3	110322	91183.4	79759.2	90408.9	74635.3	62669.7	75514.1	138641	71793	100930	106336	82180.8	147079	77789	104990	111896	106279	127379	115918	114486	63398.6	77251.6	108131	139067	75756.1	58122.8	69873.6	301369	55884.8	121831	71834.5	68830.5	80928.1	71417.2	131671	88804.4	77835.4	90576.8	111223	93169.5	90764.1	127786	80784.3	90296.9	66769.3	114740	90142.7	1.20873e+06	61690.5	97361.8	56235.2	47782.7	65270.9	69433.9	67475.1	103807	309211	76212.3	71166.5	86209.6	71834	67646.1	168466	88304.4	165928	61533.6	125801	131824	130865	84843.3	83807.8	96611.1	58448.7	103315	137714	111580	113365	69262.2	78751.9	124471	68119.9	84866.5	150343	94637.9	204466	53735	64283.2	212268	111757	63781.5	124303	214458	66119	35362.1	113658	62668.7	328592	61233	76338.4	87382.4	89296.3	93969.7	76852.1	120404	214774	56717.2	175406	262525	54322.2	119491	61338.9	115238	110548	94893.4	14663.8	178770	30457.5	19475.8	73440.1	23866	22696.7	206715	164292	346304	730934	122137	1.00534e+06	91283	84038.9	200276	55926.9	125713	65829.3	65168.6	69878.8
CSGALNACT1	1766.95	1359.17	2098.1	1641.89	2004.7	1999.08	2249.45	2624.17	1593.19	1062.33	1489.18	2118.01	2584.82	1286.23	1811.12	1974.52	1572.37	1870.01	2055.29	2090.05	2153.6	1568.5	2224.58	2159.53	1753.08	898.103	1482.55	2594.67	1538.86	871.103	2180.05	1737.99	2896.01	1077.08	1860.26	913.933	2318.76	1122.18	1613.05	1350.64	2451.11	1266.11	674.874	645.321	1003.6	1447.37	903.798	1084.04	1034.57	2476.33	1353.39	1944.08	1560.96	939.432	685.123	825.778	448.716	896.71	1188.85	1187.33	1388.09	236.924	1074.36	1392.51	1543.98	2324.18	2531.13	1584.6	1123.55	1377.7	1483.3	1263.11	1147.09	1543.44	1788.56	486.322	1121.72	2345.43	1692.92	710.264	565.89	1997.95	839.445	1283.74	1867.86	791.489	1227.54	978.291	623.379	1918.29	308.481	1480.15	1767.59	2066.36	1487.6	1011.28	983.304	2301.88	875.758	1244.38	1558.65	1088.89	583.22	830.073	1797.4	1916.32	1581.24	553.132	1127.39	1052.15	1397.5	882.516	1354.95	1484.81	1722.79	2078.39	447.611	390.593	1095.28	1294.47	1693.03	1036.57	915.437	2089.22	933.149	460.177	1090.01	1343.7	782.418	1310.44	669.843	2025.48	857.136	1642.71	1248.8	1834.82	995.046	515.422	1426.46	1041.74	1011.28	743.173	1250.68	819.726	1540.13	713.552	458.394	1694.27	2720.47	507.514	1055.3	696.339	2099.18	3596.22	1738.2	1750.28	1477.29	1061.13	205.112	907.395	305.308	1265.81	3025.22	2751.54	708.625	1191.65	5852.63	1464.82	2147.72
ATP6V1B2	7186.98	10518.2	10164.7	11956.3	10805	8102.17	13544.9	12608	9039.3	9497	7667.33	12360.2	11614.7	8876.44	13274	11343.1	14970.7	13012.8	13548.6	11318.9	11583.3	11235.7	10667.2	9638.52	8730.92	9843.26	15502	11922.3	10875.4	22247.3	9288.37	9260.84	7248.68	14417.1	10059	9581.07	5885.81	7920.98	8081.78	7715.22	12077.5	7332.65	6756.88	6273.52	11243.9	9855.49	9020.71	7573.15	10346.8	9759.88	23125.2	5184.73	9836.2	10729.8	7008.37	9654.72	8458.23	7124.72	9242.55	8105.37	13877.9	6442.37	14891.8	9884.6	9955.29	10190.9	8297.42	9033.58	7701.07	13091.7	17119.5	11172.5	6940.43	20416.2	8134.56	12878.9	13733	9934.25	11698.9	13071.2	6464.44	15374.6	8783.34	9935.96	7681.15	7267.14	7285.2	9403.3	13486.5	6242.99	7489.02	6651.67	6170.08	12720.3	8524.03	9367.86	6827.95	11709.3	7097.91	8379.58	7548.68	11523	6353.44	10826.2	12443.7	8556.6	9224.35	5548.13	7436.43	6788.42	8081.92	6220.27	12220.9	4870.82	6493.71	10170.4	7067.48	4962.55	11626	9222.12	7778.69	6065.21	6901.61	7463.84	7443.82	14831.9	12104.6	4903.99	9687.93	8632.92	4768.9	7251.43	6854.06	31944.6	8824.03	9152.68	7677.17	9954.12	7604.9	6960.7	9247.71	7856.61	11454.5	3348.32	7604.93	6282.16	6236.04	9031.85	21311.2	6975.44	18934.3	8885.92	9888.2	20638.7	13383.9	12947.5	12226.2	10407.9	5514.94	9976.42	11241.9	9167.06	10207.4	16331.9	8546.24	19251.8	19869.8	12128.6	15973.7
CCDC25	2154.24	1883.81	2045.15	2240.75	1818.36	2224.19	1583.71	1634.87	2336.94	1380.48	2074.73	1726.47	1827.86	1763.15	1491.27	2039.88	1928.46	1894.35	2071.65	1890.74	2160.27	1853.58	2159.63	1884.31	1967.12	1602.64	1916.47	1779.79	1844.29	1391.56	2059.34	2048.48	1840.85	2145.87	1995.9	1961.34	2150.01	1750.38	1837.61	1595.13	1686.88	1940.48	1241.92	1609.54	1593.33	1276.99	1308.6	1647.85	1611.92	1460.91	2032.3	1772.9	1626.75	1432.45	1169.59	1191.83	2511.47	1739.79	1362.57	1761.24	1749.68	2140.66	1744.93	2076.75	1808.03	1996.13	1593.08	1894.64	1191	1842.59	1689.33	1338.89	1160.86	1661.56	2106.74	1660.04	1579.52	1395.25	2269.35	2086.59	1645.7	3024.05	1334.47	1643.79	1918.83	1284.75	1106.02	1366.93	1551.69	1473.97	2083.74	1995.98	1130.07	2253.29	1414.34	1621.5	1641.59	1467.2	1022.56	1607.84	1598.84	1745.4	2598.36	1424.1	1962.84	1633.6	1263.21	905.38	1493.1	1446.34	1788.15	833.074	1837.99	1594.76	1738.17	1593.31	1087.59	1207.66	1855.93	1596.98	1705.98	1427.69	1693.96	1873.76	1396.87	2666.08	1699.84	2370.93	2208.39	2133.56	1318.72	1698.54	1634.26	1711.22	1823.9	1357.59	1806.07	1371.87	1792.41	982.879	1783.28	1414.82	1559.59	911.461	1615.22	1070.27	1141.39	1172.31	2274	1247.3	2000.96	4711.03	2060.36	2640.01	2277.5	2501.1	2121.19	2288.77	2588.68	1669	2251.5	2188.63	2302.33	1975.09	1603.78	1925.56	1775.86	1817.63	1901.5
HMBOX1	1303.35	1549.84	734.926	1353.26	1178.18	1040.08	1347.6	1369.05	1338.56	1475.41	1616.33	1178.51	1175.99	1492.09	1274.13	1158.57	862.351	1044.97	926.421	832.056	949.656	1069.87	898.428	1090.06	751.78	591.628	811.154	1420.78	978.773	908.828	913.595	1105.66	1199.14	728.187	950.661	660.493	566.778	710.048	1058.88	1191.39	1378.37	1099.32	702.851	843.328	597.516	843.394	890.069	577.637	680.787	588.002	810.996	838.459	1132.3	387.216	497.026	529.948	865.678	630.03	463.869	1257.29	1161.32	651.923	614.637	655.128	1142.81	696.266	729.037	1116.17	622.477	737.235	902.574	674.59	363.638	651.629	696.074	616.474	759.205	507.709	1026.97	483.318	539.924	863.11	602.296	775.26	694.407	384.685	995.39	490.988	549.974	1030.67	492.828	825.893	736.961	579.64	555.365	2910.66	642.129	557.688	473.924	982.337	754.426	1055.83	382.347	369.115	479.593	429.287	432.845	467.391	456.306	522.862	677.605	361.61	1189.26	1128.25	1464.36	629.385	390.419	353.494	450.024	1368.42	1250.96	410.81	845.352	427.078	594.705	676.082	744.888	1015.11	467.223	1333.38	282.149	1104.71	690.166	801.64	584.655	841.509	604.071	517.242	840.945	268.726	664.644	415.917	608.173	346.666	895.216	364.081	348.176	416.604	936.547	410.233	694.883	1059.53	1073.73	680.793	503.468	825.056	1063.37	407.473	693.534	256.619	426.397	790.693	765.003	444.58	364.577	493.769	585.914	555.468	537.069
CHRNA6	1.83468	3.5366	9.02766	5.62427	6.01096	3.40838	4.60035	5.42499	2.13384	2.76857	10.8877	11.6857	7.68389	0	0.0192494	0	0.0309303	1.68569	0.00739085	0	12.1061	12.7372	10.9935	7.19692	5.22209	5.72769	4.21095	3.59522	3.60342	2.42242	7.44786	7.20798	0.13632	7.111	5.77678	18.2313	4.81874	24.7469	0.0125969	8.35375	3.11914	25.8091	13.49	26.6545	35.3635	26.9569	22.7447	2.37431	48.1072	71.3959	10.442	11.0862	7.05867	1.92561	15.0261	93.4447	7.23638	29.5522	12.699	0.880164	14.1047	9.08367	93.6066	51.6714	4.64628	6.79516	33.0016	15.1587	28.9135	25.938	4.51088	35.5814	16.335	39.3825	9.28125	16.16	28.9954	52.3176	36.4035	29.4096	19.7345	0.532777	67.869	14.042	2.39705	8.91968	62.2573	65.8219	10.3529	16.8146	3.74704	3.76495	27.6219	7.18984	17.0819	34.3598	19.2748	16.6678	77.5527	19.1022	21.1855	34.0471	2.99661	27.805	37.0461	44.9614	19.6271	29.3258	22.6429	27.0371	13.0916	39.5059	2.79357	4.74925	5.46384	9.43064	4.45184	4.4122	15.3737	3.182	4.463	4.07248	30.1619	10.3692	25.4425	17.1198	5.39688	4.74141	60.7887	16.5853	21.8781	14.065	31.5649	48.8723	38.8322	20.2452	77.2876	27.8992	24.9169	22.8652	25.5625	4.78434	49.6402	37.6215	4.96119	19.3883	64.2429	29.1583	3.96249	18.3378	23.5633	28.0244	4.63066	0.0912606	16.2478	16.1506	6.06375	0.216559	0.263815	30.8654	0.946535	13.7228	2.58534	23.8367	40.9336	19.2591	29.5543	14.3691	63.7163
GNRH1	51.1806	56.0841	39.4413	125.616	79.1462	70.9274	80.2158	66.8997	77.1257	89.3123	65.8112	121.46	69.9523	58.9627	70.9682	80.2088	29.632	77.3694	52.1563	64.7015	78.8605	98.216	82.9472	58.2428	87.7021	28.512	69.3526	94.9761	57.0716	83.79	88.2111	85.0003	74.0728	7.11901	61.162	49.9185	24.8742	41.8699	81.3586	89.4751	84.7397	150.804	30.0766	81.8828	48.6946	99.1551	69.9573	20.7416	73.9271	72.162	70.9019	28.6237	122.894	34.9287	37.4313	26.6299	62.8228	94.948	16.3255	131.644	90.7454	15.8575	53.3368	58.9702	80.1941	57.5311	102.005	44.9099	64.5679	17.9558	32.7903	60.8245	36.1573	56.1078	54.5734	45.197	42.4727	18.3246	101.334	79.8253	59.1794	42.8298	33.8607	30.0888	34.7686	11.1447	127.042	12.1438	29.9921	135.275	49.1506	30.3233	21.6713	19.0173	15.7131	119.915	103.191	5.72882	13.3345	27.2491	33.572	17.3703	58.5511	41.182	25.7629	22.5912	13.7313	21.2192	16.4722	26.9346	36.2483	2.24883	4.67602	460.358	35.0517	20.9316	25.3354	45.8307	57.6996	105.94	19.7738	78.0905	170.679	13.1987	94.1819	49.8564	12.9005	54.9141	28.383	129.618	29.1241	23.471	11.8473	12.1692	34.4191	35.9905	35.9794	72.0014	31.0648	34.2591	51.1274	42.2951	5.30489	63.9703	25.4167	7.37178	15.0691	13.6506	0.118421	32.095	16.5811	10.0481	42.6528	26.9319	62.4698	24.8443	26.4169	44.4865	105.026	37.4532	91.1634	4.63305	19.8246	28.155	38.8467	13.3227	22.8166	9.64173	5.54182
BIN3	496.179	627.03	609.307	631.634	573.059	515.568	798.711	618.49	596.926	1099.6	802.695	552.813	555.225	740.029	975.442	634.738	678.257	773.741	691.236	799.739	650.876	577.656	671.573	707.283	1109.88	523.003	724.984	881.775	676.079	965.393	609.06	863.301	740.408	872.097	636.548	506.888	1163.99	691.974	631.42	549.689	596.415	680.385	336.925	517.79	600.814	510.151	688.485	527.095	536.684	493.959	711.278	581.844	748.035	411.482	544.301	371.399	1208.94	525.325	466.611	745.901	642.063	1018.37	805.213	511.475	839.07	906.695	651.033	610.975	719.814	559.66	923.576	531.437	425.715	637.851	732.104	437.889	771.624	454.08	1026.97	632.492	597.021	433.175	576.895	1154.36	869.077	508.804	458.959	576.362	578.912	461.035	807.233	686.509	381.396	881.141	430.654	541.644	535.111	541.069	378.29	474.291	391.4	585.865	1040.23	517.87	849.903	570.072	469.164	384.019	514.063	447.375	660.487	393.467	505.625	498.136	462.42	481.974	515.751	652.353	532.733	734.593	519.415	978.934	410.525	745.547	311.592	717.013	735.225	557.173	755.045	1093.41	342.19	532.639	428.554	517.207	532.912	431.947	539.841	463.274	774.024	540.073	587.952	472.938	474.606	206.947	461.753	382.195	271.493	527.501	309.347	537.835	226.216	207.937	496.468	194.099	195.664	664.242	418.262	534.395	488.851	263.047	515.136	540.058	218.163	226.569	231.922	140.657	186.647	267.072	324.197
DOK2	4482.55	3888.74	7046.32	6769.1	4402.13	4752.35	3200.65	5813.43	4613.68	5708.99	4173.62	6823.3	3928.02	6039.13	4577.57	7567.36	10560.4	8123.46	3064.54	5085.4	4819.27	4751.4	7067.5	6197.1	4989.85	2829.33	10711.8	7227.76	7021.93	11772.7	5804.77	4816.32	2395.59	6565.1	6296.91	2642.95	1897.44	2714.56	3090.15	3200.42	6797	2240.62	1431.63	1674.25	5294.38	4932.02	2438.43	1910.85	3457.56	4494.2	7224.73	1498.68	3990	928.75	2530.86	2573.04	1963.42	1791.66	3101.77	2573.33	5503.69	2241.09	3379.83	2970.18	3556.61	2633.14	2397.12	3879.21	2793.47	5586.62	7030.05	4043.86	2039.09	5276.06	2405.36	2474.46	3852.98	2693.5	1790.29	5448.65	2196.01	8325.04	2345.22	2197.41	4633.83	4296.39	3282.17	2988.86	2798.42	2567.23	2733.95	3550.1	2431.71	4618.95	2717.44	2467.88	3574.56	2963.26	1975.56	2961.8	2325.43	1714.84	1711.58	5362.15	4406.39	2132.71	2020.95	1627.51	2169.28	2704.39	2864.46	2330.96	7359.56	524.748	2878.92	4463.12	3080.13	1232.76	4134.98	3580.98	3373.75	8557.34	2788.72	2331.08	3083.46	1263.83	6217.31	518.318	2730.34	2577.28	1235.14	2074.03	1168.97	8925.16	3776.96	3653	2495.56	3334.84	3769.42	1659.42	3900.92	3141.51	2452.06	1103.65	3382.27	2018.32	1418.55	2144.03	332.292	2479.94	407.598	43.7089	3732.51	396.63	332.229	2086.87	4778.41	11038.8	987.711	478.302	3120.76	3948.89	1709.95	2564.31	404.492	1480	1196.86	1457.76	1170.53
SLC25A37	2022.02	3878.12	2127.68	2185.44	2754.09	2242.24	2533.68	3524.79	2819.76	4603.89	1755.66	2421.13	2442.47	3295.91	7563.13	1826.98	1709.35	2653.31	2881.5	2622.33	2451.29	2337.27	2123.65	2344.17	5545.27	1374.58	2212.78	2049.28	2352.7	4549.73	1349.96	2085.69	2153.04	1511.42	2038.6	1773.16	2098.1	1033.65	2495.81	2208.94	2269.62	1768.42	1554.98	2105.45	1575.64	1696.52	3873.26	2777.73	2182.8	1464.55	1699.82	1793.89	2560.68	4959.28	1586.8	1530.22	1896.99	4030.97	1904.71	3646.7	2748.67	3287.65	4136.03	2687.91	2674.03	5316.34	1967.1	2056.12	4763.11	1387.68	2716.82	1670.11	2633.84	2563.22	1804.02	2933.8	1908.89	709.664	7614.71	3041.62	1877.24	3568.02	1840.79	3584.45	2446.55	996.562	2222.92	1458.39	1250.87	1836.26	3821.76	1312.3	881.606	1274	1796.12	1868.22	2863.23	2549.11	981.441	1702.96	866.26	2905.85	6472.4	997.058	782.211	1667.41	1345.66	1042.76	639.842	1831.79	2185.85	504.488	1569.62	4157.8	1518.11	1232.63	709.328	2644.33	2814.67	3372.83	1223.94	1039.23	1487.25	1066.78	928.528	4443.53	1095.39	3736.54	1348.96	5280.19	1113.49	1734.66	1452.74	1049.42	1098.91	1350.8	1647.75	1184.74	2761.88	1526.26	1510.27	1106.25	1369.11	502.471	1772.79	593.861	819.45	2646.57	684.782	1026.09	473.551	463.402	1766.19	1400.65	809.02	4621.09	1122.01	1621.49	6779.53	3513.03	2591.17	1221.42	1381.02	1013.8	824.033	552.676	800.966	674.709	759.438
CHMP7	3466.9	2766.49	2983.82	2786.17	3054.64	3142.7	3201.73	2784.18	2530.29	3084.74	3608.84	2678.6	2939.21	2850.89	2574.75	3354.91	3289.32	2914.13	2800.72	2843.77	3165.44	2899.95	2915.14	2848.88	2647.89	2414.2	3501.97	2831.58	2555.71	3055.65	2643.33	2612.5	2466.59	3070.75	3583.92	2836.88	2507.83	2935.39	2738.91	2615.29	2924.86	3398.42	1892.93	2730.8	2569.24	2616.5	3200.09	2913.28	2598.47	3177.51	2992.87	3557.08	2652.26	7031.29	2243.17	2087.81	3726.67	2677.69	3116.33	2919.15	2677.68	4530.56	3086.88	3517.42	2434.46	3505.46	3411.17	2808.79	5904.96	3098.58	2931.03	2873.35	1734.85	3142.99	2681.32	2605.71	3533.97	2937.62	6246.38	3071.06	3366.15	4145.57	3036.95	3511.23	2566.96	2937.45	1951.09	2725.36	2784.98	2956.84	5572.09	2527.91	1977.47	3507.13	2720.63	3401.05	2139.68	2759.01	2499.9	2966.59	2443.99	4669.59	3553.91	2586.81	3953.85	3738.06	2479.32	2314.38	2914.5	1784.06	3117.18	2013.37	2965.07	2553.89	2545.73	2631.47	2489.63	2484	2096.32	2606.99	2885.64	1967.48	3334.5	2668.42	1912.05	7605.85	3111.37	4057.04	3074.92	4263.42	1485.76	3403.42	2319.32	3245.98	2311.22	2836.99	2609.18	1739.8	2191.8	2233.86	2368.17	2006.63	3481.64	1812.51	2797.85	2335.13	1488.04	3460.49	2601.15	1440.03	3351.83	3310.96	2673.82	3315.98	2865.44	3963.24	3599.94	2889.1	3074.38	4337.92	2506.33	3266.46	2957.77	3317.65	1974.81	3195.26	2617.72	2424.33	4260.85
DOCK5	1136.67	1902.52	1314.64	1786.22	1953.61	1079.51	2619.56	2541.88	2214.39	2542.42	1460.67	1935.35	1895.57	2092.53	4022.51	1044.69	1317.08	1936.96	2192.31	1410.35	1556.09	1773.5	1393.11	1644.95	1648.67	2074.25	1581.31	1478.62	2001.08	2434.8	1458.6	2251.76	1996.15	1723.27	1248.76	1031.06	1425.12	778.562	1604.82	1300.88	1675.62	1796.84	1122.7	3621.79	1209.4	1451.69	1872.77	1442.3	1612.85	831.776	1301.76	1718.95	3188.71	1316.96	1041.3	1001.36	832.86	1441.76	1308	2890.7	1780.43	1144.81	2525.64	1002.18	2191.91	4248.33	1170.06	1470.28	1184.25	1403.64	2707.74	1408.13	1212.59	1929.3	2174.7	1376.02	1006.76	1080.4	2378.55	3039.49	1650.89	1478.32	959.906	2757.03	1648.02	1086.33	1482.23	1390.97	1519.64	1242.62	1191.9	1192.83	987.865	1806.2	1077.09	2220.63	1673.81	1188.43	1137.51	1275.84	1513.97	1387.06	1456.22	854.281	996.272	1434.19	1308.37	288.952	1034.42	1714.21	2154.64	925.381	1350.23	5963.25	1266.5	1253.54	570.771	1905.79	922.179	2191.43	1655.5	692.445	2746.86	1185.85	1492.79	1030.86	1443.69	2843.43	1329.7	8265.35	1062.41	1324.55	1299.39	1863.3	918.045	1223.1	1274	991.328	1180.35	1167.57	1396.77	684.547	1333.54	662.564	1715.94	310.899	349.752	1163.42	1576.71	802.141	1111.84	3272.66	1684.8	1850.73	1658.39	2254.94	952.984	999.951	1238.48	1418.98	766.141	1069.88	1033.63	698.513	1073.16	2347.11	1209.34	1181.21	1049.95
STAR	0.897685	9.78899	8.95952	5.60049	8.01518	0.047312	37.4529	3.57351	10.5661	13.0359	4.42638	5.81959	18.4114	2.29234	52.7148	2.96609	0.0361764	1.67382	11.2472	10.2133	5.59277	2.16837	15.9901	5.34009	19.8044	3.18317	13.6476	0.858275	12.702	9.46073	0	21.4324	3.10918	2.4269	10.8607	1.89974	19.9949	12.3697	16.4753	1.60613	6.37008	12.0279	4.16401	1.87918	12.1809	0.0308029	9.70996	11.5027	8.29008	32.0747	12.237	1.24929	9.75809	3.8677	6.32473	10.6528	5.42243	7.1212	17.3045	5.48337	3.83508	20.2447	22.9589	9.92655	19.9134	37.166	18.0009	22.2347	10.5929	7.98012	5.43151	7.46264	12.0522	21.664	3.10387	20.4064	42.388	4.628	6.87962	0.0199248	4.17137	22.8282	30.1858	9.0271	20.7562	82.5254	6.25936	7.29156	8.28058	10.4041	8.66176	2.81849	2.42584	18.8624	6.21371	12.5607	3.12034	8.39535	0	3.95269	0	18.3488	18.0202	2.52459	163.039	15.7554	5.88141	2.43561	11.3473	1.48456	7.05041	9.91287	4.68098	9.65917	1.25389	4.20346	2.2495	4.40608	7.67995	4.01184	13.7725	14.329	5.87881	13.2273	7.70763	14.7286	4.32085	26.0097	23.3012	5.78701	0	1.46176	1.62867	5.60579	36.4264	3.63345	6.1799	3.54887	17.1822	4.81839	0.00888405	37.7839	62.1848	0.172557	2.04883	38.3131	7.9217	4.76638	10.2361	4.55078	0.069071	0.153549	4.64608	9.81022	0.0612406	11.1688	3.13591	6.33255	0.242218	5.28089	0.818678	3.48608	3.80686	47.1165	0.0308058	4.89546	24.9198	4.85418	57.753
PROSC	3308.62	3231.44	3379.57	3214.45	3817.05	3732.51	2522.23	2958.7	3711.43	3027.98	2816.04	3040.99	2795.41	3101.28	2611.82	3928.26	3886.48	3003.67	3340.62	3400.79	3316.5	3381.49	3807.58	3211.05	3216.93	2204.95	3722.62	3336.22	3249.03	3560.78	2738.96	2754.89	3073.38	3551.89	3071.31	2674.63	3009.59	2940.15	3414.61	2908.7	3321.42	2601.9	2727.43	2171.12	3268.5	2447.17	1850.73	2419.53	2277	2962.93	3269.34	2275.48	2540.19	2418.47	2934.37	1777.1	4665.19	2358.18	1826.47	2099.67	3225.24	2438.46	2432.39	3152.04	2703.3	2945.66	2342.12	2813.36	2124.72	2520.96	3090.58	2405.52	1889.98	2693.15	3245.58	2704.69	3259.5	2846.36	3744.87	2968.1	2600.94	3377.25	1580.09	3329.7	2960.43	2369.93	1936.69	2060.01	2344.6	2504.57	3256.9	3003.92	2200.82	3121.55	2253.56	3285.02	3132.75	2380.88	1977.24	2948.11	2526.68	3061.87	3418.63	2324.28	2852.64	2040.33	1575.34	2199.31	1804.84	1963.68	2655.04	1461.69	2977.31	2432.58	2958.35	2570.84	1971.71	2296.37	2629.06	3035.78	3035.59	1887.96	2108.53	2416.12	2435.79	4994.46	3242.12	2815.8	2910.74	3171.43	2021.89	2403.23	2277.56	3093.91	2419.61	2368.13	2725.94	2408.22	3282.74	2038.57	3058.37	2540.69	2767.17	1576.71	3026.22	2798.24	3977.19	1666.65	6216.16	4112.79	4660.22	6655.16	3208.31	6865.95	5487.71	3134.52	3793.68	5402.62	2871.33	2747.71	9395.51	3789.38	5526.04	4974.95	3338.03	4685.88	4784.83	3634.03	4306.38
ERLIN2	2541.5	3319.62	2926.37	3519.97	3467.4	3356.57	2507.34	3218.23	3156.78	2756.34	2632.91	3264.46	3549.29	3054.24	2870.25	3394.52	3248.79	2868.04	3521.61	3247.48	3280.96	3032.35	3345.87	3116.92	3842.35	2941.36	3089.05	3215.94	3115.81	2526.94	2993.37	2976.68	3877.53	3849.25	2699.41	4101.24	5145.37	4407.86	3616.5	3089.12	2898.25	3689.14	4219.15	3779.73	3128	2425.61	2460.37	2823.73	3264.49	2776.65	3393.56	4460.77	2625.57	4334.25	4488.63	2396.41	5363.37	3841.16	1925.61	3627.33	3309.52	3961.03	3728.65	3144.56	3693	3531.2	3301.17	2958.09	2234.57	2381.3	2891.83	2625.4	2919.92	2791.58	4758.19	3789.12	2502.38	3724.76	5022.68	3261.23	4041.04	2609	2217.23	3482.15	3487	3898.47	2558.58	3063.46	3059.96	2105.31	2986.16	2437.83	2322.12	3381.78	2347.72	3389.14	3288.86	3048.84	2057.77	3275.3	2590.33	3354.8	2750.63	2784.03	2961.63	3366.31	2686.42	3204.39	2879.33	2316.54	3635.7	2007.88	2884.09	3103.03	3496.77	3120.75	2406.06	2128.38	1895.34	2703.72	3598.67	958.433	3101.05	4719.85	2233.58	4210.37	3828.38	4437.38	4775.55	4410.7	2168.69	3509.47	4454.7	3276.95	2895.28	2487.59	3178.84	2528.76	2587.36	2661.21	2401.92	1876.37	3807	1662.6	3040.06	2991.73	4056.25	3127.92	3807.47	3216.96	3934.79	10243.6	3378.28	3918.65	3534.34	2942.82	2165.11	2094.64	2950.62	4702.64	1441.81	3182.16	4449.49	2019.13	3784.54	4818.03	3969.19	4691.19	4129.68
PXDNL	63.3057	100.717	64.6149	21.5226	71.1311	103.472	83.6047	59.6762	25.3826	34.3927	95.3514	51.4882	187.665	70.1994	50.8485	45.5483	26.3418	23.4084	55.2194	39.9821	58.8726	36.3272	11.992	73.5255	20.905	20.3371	44.1427	31.6133	37.1247	43.7176	75.2198	77.4564	76.843	39.8858	87.9271	14.3777	43.7682	100.893	56.6638	64.0274	32.1375	21.425	12.4605	37.0976	19.9763	34.5526	77.9955	57.4692	23.975	39.2201	35.806	36.3037	23.0636	437.817	15.0847	19.1902	18.1546	24.1057	10.8644	42.2691	32.9773	18.118	46.4982	23.1557	50.6666	53.1742	117.006	95.2198	26.9609	93.7753	27.3024	63.6035	36.1282	111.232	20.6105	74.2503	69.4047	38.8564	76.7237	16.8392	39.4737	17.3182	40.4394	34.1009	85.6605	32.2021	30.5458	21.7717	80.6396	51.3295	3.74057	81.5377	45.0983	24.9404	83.9376	516.688	30.4756	27.8082	15.8476	68.3633	55.512	100.263	22.5361	40.0275	59.0738	101.391	247.375	89.2539	88.0001	69.0854	32.2225	44.0044	24.4491	43.5829	96.992	35.5692	11.0525	63.301	15.3641	90.9871	65.7222	15.8169	21.8837	43.4406	37.6539	0	37.5477	80.7201	26.358	166.609	9.62674	102.142	26.3335	19.6779	24.6815	75.0791	88.5207	1.74961	1.44873	29.3172	32.7325	24.3194	23.7984	8.98605	46.5732	14.6295	71.0411	135.191	40.8512	14.6385	7.16351	4916.87	35.4716	26.9596	25.5464	3.83389	52.6295	21.7301	0.286814	268.789	1.10292	45.6352	8.75156	8.46923	90.6019	33.7376	41.0201	69.1805	37.6614
ST18	3.68892	5.2928	7.13723	10.2916	0.000742594	6.80609	60.2805	21.7382	6.36341	14.8818	0.0384557	1.92853	19.8397	6.29051	65.4583	0	4.42954	27.922	26.5704	10.179	13.3413	8.56546	5.9959	1.73962	25.033	17.1809	12.6163	12.6464	3.57753	25.8506	10.1933	18.3533	6.00548	44.4353	9.96626	37.445	30.7137	203.025	18.5522	18.489	35.4712	11.9729	35.2447	10.4455	35.4027	6.51382	27.6048	25.2961	74.9207	36.5294	27.9757	6.84648	40.9358	18.4283	17.5337	66.9742	36.4171	8.89387	72.8786	45.0916	9.34172	11.3425	31.3152	4.88879	26.9238	38.6534	20.001	28.9172	15.4017	52.8747	71.2131	51.4937	24.9615	245.219	45.2966	35.4996	29.0057	25.1301	15.7319	54.6028	12.4781	19.402	62.1636	10.0307	7.02896	17.7779	23.3721	40.8703	64.0626	23.2412	10.5061	34.1358	9.95321	29.5925	35.0059	49.0596	4.72077	35.8645	43.668	6.6717	15.9838	38.3766	15.5134	9.78786	23.1547	39.4118	53.0127	21.1911	32.6852	12.616	13.0922	8.84413	16.9248	12.8475	8.97931	10.478	5.55266	10.9549	13.4446	3.18167	4.46073	0.12853	58.4283	30.2317	58.9593	12.9933	17.1774	12.8277	30.4059	50.4964	17.7689	14.0426	33.2282	113.743	30.3457	37.5922	34.4796	66.6718	26.4302	14.6249	71.5504	86.6053	86.1459	11.8685	11.5376	7.36813	27.1226	19.3494	20.4522	10.9723	30.6369	11.4285	3.04918	9.87372	20.8823	42.0034	14.7721	9.46091	10.2373	30.9539	0.997016	16.0098	0.098407	62.6137	17.2879	19.292	36.395	38.1179	34.8084
RGS20	7.41415	35.696	3.53472	2.77806	4.00838	15.7882	60.4609	84.4005	4.25577	6.47671	29.5754	31.1016	75.9589	15.9019	10.6152	17.8226	6.62196	34.8512	7.16876	13.5804	23.3177	23.4854	2.99775	9.8165	9.41636	6.44581	22.0642	41.6887	3.57509	4.81493	11.1136	15.0126	8.91173	4.77602	6.60994	3.81844	7.18405	8.53964	10.3169	11.7189	25.7198	26.6149	2.0922	8.53983	8.9104	0.0340443	29.2036	11.5628	10.1194	22.7911	21.818	13.8644	10.6128	133.022	36.1641	0.0278124	36.3947	8.89144	32.7236	28.4851	41.7372	0.0553525	1.61511	19.8517	14.1665	53.2535	16.0008	21.2271	246.875	74.8224	9.97999	87.0768	8.54184	116.179	5.16479	34.4435	25.9067	13.7631	222.387	10.5341	4.17401	193.515	46.115	124.357	5.87332	67.5633	8.04412	8.53461	8.28884	21.6039	344.763	40.768	35.1002	4.83128	75.3265	15.2233	7.9384	60.6025	36.8842	65.8549	25.5116	119.672	144.095	0.090637	39.7767	18.0858	10.7867	39.942	15.2112	19.7745	8.05852	86.7251	63.1093	4.74678	16.7223	5.25242	48.3785	120.924	24.9876	24.5249	2.93424	10.5946	30.6689	32.1127	3.72292	36.7577	28.9605	41.1668	22.3024	73.994	4.76206	29.0015	16.1157	10.292	5.35052	5.8721	18.7037	44.9793	157.912	6.43476	30.6821	39.0517	14.2204	0.195262	23.2362	1.31234	4.68174	387.745	225.233	30.2642	86.9821	0.173202	35.5365	53.6422	0.0680267	71.6065	14.8011	11.0024	11.903	28.4461	270.767	36.4834	2.58455	4.48814	23.7587	16.9153	22.8093	32.2301	0.145826
TACC1	21883.1	19565	24345.3	22189.1	12212.6	16302.2	43368.8	20376.4	19815.4	23963.5	20419.5	20694.3	25722.1	23344	29577.2	16241.8	15652.3	29983	18590.7	21537.5	17878.6	18574.2	17885.6	19592.6	12899	9505.67	19403.2	19312.9	22114.3	22619.3	17039.2	19806.3	18592.4	14630.2	17705.2	9325.69	9969.79	7535.49	8893.46	17760.1	18394.8	8926.49	5271.37	14044.3	11739.6	11491.6	11321.8	9365.66	9392.57	11217.2	12795.7	21887.3	18811.5	4948.55	10407.2	9714.32	4783.44	6947.51	7419.67	21674.8	19149.1	3505.46	8887.24	7564.53	17372.3	9444.84	9495.48	18132.9	3955.55	8965.53	20945.9	8359.95	5152.07	9765.61	11653	8312	8696.16	12995	8594.41	8163.59	10907.3	7724.75	6017.41	13467.3	17653.6	7762.63	11970.4	7410.8	7300.49	10842.6	1315.68	13787	12459.9	13876	8298.74	7180.79	9315.34	8184.5	6519.89	16827.8	16049.6	6479.4	2279.33	9142.08	11246.4	11431.7	7694.15	11441.3	6432.3	9589.02	11899.9	7007.14	24301.6	10775.3	17153.6	15695.7	3780.65	2170.95	5050.41	24735.8	22507.2	2470.8	11310.9	9378.23	12587.6	5256.7	14387.5	4038.32	8990.65	11311.7	6678.93	16419.2	5690.96	16957.4	10720.4	15120.6	13549.2	6936.82	8423.24	5067.48	9273.28	6960.28	7069.98	4294.51	17727.8	12560.5	12326	6016.31	32514.6	5583.08	15152.7	33810.7	25193.1	33410.8	23227.6	3633.15	19293.4	6335.61	4933.81	5509.64	4369.46	20752.8	24760.5	7541.93	25924.4	20544.4	23512.5	20309.5	24396.4
GOLGA7	4323.38	3934.2	4395.42	3297.85	3849.11	4657.75	3450.42	3618.81	3817.08	3476.37	3946.6	3872.65	3842.89	3531.11	3717.55	4585.77	3936.9	3471.39	3414.24	3598.37	4078.42	3546.99	4138.37	3331.16	3856.97	3077.82	4220.65	3978.33	3359.59	3561.99	3265.41	3852.96	3645.36	3537.87	3639.17	2584.38	2840.79	4757.18	3409.47	3716.41	3844.5	2892.62	3060.19	2694.63	3097.02	2625.13	2299.42	2382.8	2860.81	3409.42	3818.75	2653.34	2776.77	2801.82	3056.45	3624.38	6822.57	2856.68	2405.89	3220.81	3500.95	3050.88	3087.7	3807.2	2967.36	3223.82	3283.16	3393.87	3820.67	3786.93	3672.23	2909.83	2716.51	3639.1	3205.43	4092.51	3259.51	2553.19	4185.56	2892.46	3024.56	6022.98	1862.42	2718.93	2800.74	3511.63	2041.08	2538.89	3572.71	2515.8	4270.79	3635.43	3473.2	3200.82	2377.61	2953.66	3833.66	2797.69	2114.81	3076.77	2612.28	3263.25	4944.44	2539.65	3174.46	2682.49	4303	7034.43	2468.4	2976.97	3385	1663.9	3880.3	2192.36	3434.89	2811.3	2313.7	2046.57	5386.05	2927.53	3072.29	4427.52	2416.16	2504	3618.24	6017.21	3497.21	3054.01	4290.09	4247.24	2392.54	3030.97	2446.27	3561.37	3442.06	2327.54	3572.97	3227.77	5353.23	2286.14	5556.38	3860.35	2413.67	1895.5	3223.91	4098.15	6066.09	4072.17	5875.23	4494.6	4086.73	4247.09	3795.74	6020.62	4512.21	2789.46	4383.73	6116.11	4695.58	3067.34	9011.18	4118.66	4841.23	5272.58	3684.24	3992.86	4251.33	3119.19	3725.34
PLPP5	1287.5	1361.85	1320.94	1665.33	1308.42	1386.77	1582.54	1267.74	1282.59	1573.99	879.499	1455.4	1557.07	1239.2	1479.61	1541.79	1703.83	1086.67	1994.96	1596.06	1538.3	2071.37	1765.88	1470.15	2662.47	2462.54	1582.35	1187.41	1440.08	1542.59	1706.52	1699.05	1517.11	1577	1791.48	2635.27	3513.69	5483.45	1776.85	1918.02	1281.41	3463.82	2629.98	4014.86	3508.58	1900.37	2781.49	2688.2	3175.83	4943.47	2439.96	3165.92	1595.6	4436.16	4557.04	3461.55	1999.84	2713.5	1454.43	3350.51	1595.21	3145.58	3476.38	4362.81	2138.67	3192.96	3385.17	2155.13	1724.83	2043.11	1760.42	2558.04	2761.36	1949.97	4008.57	2475.53	2866.95	2231.47	3027.77	3212.89	2381.85	4823.67	2072.3	3374.84	2144.54	2078.4	1759.4	1451.19	1834.95	2539.94	3483.56	1208.94	1049.74	2552.6	1621.71	2345.6	2560.59	1954.42	1481.44	1628.99	1642.68	3822.16	5529.95	1695.15	2266.75	2457.14	1210.21	5057.1	1935.51	1943.82	3515.89	644.059	961.335	3169.39	1430.21	1541.05	1916.72	3039.24	2784.85	1224.72	1185.67	6132.49	1977.47	1681.92	3157.22	4870.23	1090.03	2869.13	4018.47	6814.03	2802.18	2019.05	2182.99	2115.79	2452.09	1727.22	2040.31	1661.53	3481.35	1987.11	2086.98	2211.81	1508.14	1058.51	1716.58	3420.94	4502.88	2014.59	1821.11	3179.35	1803.17	1816.32	1108.34	1322.59	1955.85	2966.27	1757.17	2466.54	6448.25	2639.43	4680.86	910.398	873.528	3866.59	2065.39	2161.04	1273.08	1429.15	3756.01
GINS4	76.3149	82.8015	90.6105	120.891	51.0952	81.0834	203.88	172.749	121.497	82.7719	61.4501	78.6873	149.899	77.2847	127.095	98.0311	162.137	78.2001	169.733	105.587	144.372	117.454	142.909	118.325	123.207	154.508	75.6678	119.373	61.5873	193.457	99.3322	99.9946	120.511	216.633	93.7172	168.948	118.162	1287.97	75.2106	120.484	111.122	270.919	274.718	215.099	244.555	193.084	372.296	237.739	402.767	321.4	247.555	119.022	120.016	316.381	201.853	516.059	1813.76	645.371	260.13	221.625	116.484	835.525	331.039	197.565	133.122	385.51	328.016	140.822	709.254	425.981	224.246	240.444	314.567	287.425	148.289	538.949	514.747	181.446	511.523	386.632	317.72	109.512	274.793	301.88	114.656	1052.77	118.744	250.32	608.86	280.314	836.74	153.586	215.769	170.407	269.713	676.915	188.229	317.456	163.516	124.419	228.23	517.071	471.273	203.336	291.064	209.591	1331.01	775.882	174.798	117.512	175.193	163.791	83.7691	141.434	111.6	105.617	157.294	514.853	318.295	69.5819	100.856	84.9137	233.98	183.291	147.229	224.77	113.646	1024.4	314.182	203.834	155.637	179.827	125.181	176.448	189.73	195.255	146.423	199.677	116.681	237.724	142.142	271.055	563.265	65.766	128.998	591.152	405.827	907.367	404.614	235.859	516.923	63.3905	129.557	63.5664	82.255	923.545	163.37	82.9721	139.005	474.142	169.088	67.2999	88.8237	135.326	189.85	335.14	302.623	112.138	312.027
WHSC1L1	4608.24	5570.42	4259.9	4793.57	5170.55	4360.62	4409.56	4863.07	5322.57	5076.43	3643.97	4784.95	5092.69	5067.04	5123	4791.74	3934.72	4831.97	4326.34	4589.74	4667.09	4150.26	4358.23	4071.62	4758.05	3621.31	3890.74	4849.24	4057.43	3730.78	3794.63	4313.36	5255.26	4037.76	4250.59	4991.19	4856.17	4931.35	4718.66	4635.4	4627.91	5672.66	4133.12	4991.42	4060.74	4006.7	3630.04	3710.22	4294.47	4742.53	4095.19	6406.2	4764.68	3059.97	5103.93	6269.74	9750.95	3936.01	2867.98	6211.74	4769.33	3215.56	4081.69	3593.77	4600.98	5248.32	4533.23	4897.74	2698.06	3522.56	4161.8	3423.5	2861.29	3604.64	4730.39	4935.97	4897.02	3672.32	6053.57	3782.36	4612.11	2157.53	3695.72	4381.77	4389.7	3645.77	4387.33	2862.56	3971.74	4349.73	3297.69	3230.53	3144.42	4765.69	3286.88	5874.68	3718.56	3473.96	3025.88	4522.49	3821.9	4535.27	3884.56	3183.31	4402.64	3747.11	2844.45	5816.9	3811.85	3104.91	4799.61	2410.1	4015.88	6640.48	5197.06	4009.41	2156.46	2606.2	2386.73	5957.69	4652.11	2230.87	5051.94	4011.14	4149.76	4028	4238.88	7290.44	4202.93	6155.31	2553.93	5215.93	4737.56	4572.35	3631.89	4076.7	3762.58	2423.5	2771.1	2869.55	2792.52	2468.21	3752.82	1872.23	4178.94	2710.01	4245.53	3151.36	4951.48	3527.18	4001.96	6990.83	4828.3	4362.76	3952.13	3864.37	3632.12	2520.27	3185.14	3635.68	2663.98	4563.01	4045.52	2707.22	4255.86	4929.8	3294.63	4458.83	3990.5
DNAJC5B	429.193	117.515	239.577	363.624	154.286	183.523	241.828	568.848	471.168	159.043	165.625	195.274	244.116	81.2269	492.465	297.069	426.204	321.664	156.458	172.831	298.784	455.893	334.787	187.317	200.486	722.712	542.126	252.299	245.581	661.919	256.242	153.834	184.546	472.974	846.884	313.915	310.584	326.456	150.404	142.399	346.512	293.255	246.738	180.824	336.399	272.896	246.204	187.25	218.89	290.326	1602.18	130.927	284.575	128.089	228.036	529.927	279.418	180.727	345.626	91.9247	526.255	137.67	284.415	432.594	631.277	231.743	379.019	584.348	308.339	803.078	410.239	364.884	230.912	1037.51	224.486	53.8354	591.407	231.651	375.762	499.061	334.343	1963.06	184.427	160.469	192.194	128.643	285.251	380.27	538.592	298.747	332.001	386.858	132.078	632.779	414.784	210.934	425.664	467.906	235.659	249.02	138.885	489.965	346.025	497.275	489.762	242.277	325.86	97.5578	282.875	459.328	196.337	109.954	588.504	93.7013	221.264	625.184	538.823	72.0518	1405.97	195.027	297.507	1404.84	189.763	248.488	795.206	80.8313	908.806	37.0388	190.542	271.128	246.477	361.339	224.879	2613.62	398.27	625.165	313.346	514.575	587.906	223.796	1165.64	495.768	286.875	128.355	323.109	332.611	488.049	209.462	492.488	552.537	730.116	2.99789	218.11	903.844	556.637	247.5	1909.95	1329.49	49.9019	105.844	3441.35	298.555	181.206	2365.37	156.428	875.537	766.693	586.377	710.914
CRH	4.6242	3.51024	0	0	26.0461	13.4978	2.36398	3.57118	0.0219057	1.8254	4.4295	1.92885	5.22372	0	2.14773	1.97557	0.0369669	0	0.00877021	5.04669	4.49192	229.207	17.9888	5.3357	0.0171317	1.54198	0.019673	0	3.58032	0.0690085	5.54182	21.6135	3.11799	0.0628872	1.59526	11.526	0.0664855	0	28.7851	0	0	0	0.013731	15.2527	13.2464	8.63617	4.80727	0.0547922	0	3.6147	0	0	0	1.92674	0.0896022	0.0239389	0	0	3.59927	0	0	0.0473573	0	3.245	14.3576	0	4.00022	1.40566	0	0	0	0	1.65597	0	55.4582	0.0282764	0.0133958	0.0520724	1.95949	10.5039	69.3163	0.438616	0	0.00109991	0.0580536	2.2682	52.6563	0.0745716	0.012657	0	0.239741	0	6.65094	0.0672616	1.0909	0	0	0.136505	0	120.407	5.76999	0.810493	0.141509	226.905	0.102498	4.55472	1.95413	4.7611	0.0935975	19.255	20.1302	0.0367944	5.63086	0	46.1286	8.36941	26.2327	13.0656	0	0	31.1054	2.74567	0	11.3459	0	0	4.31547	0	0.0050684	0.27887	0	4.63179	0	0	61.1074	1.37939	17.3893	0	0	8.14519	0.0084544	0	1.21297	31.0736	0	0.0767233	0	0	0.0991554	0	0.065422	0.144493	0	9.76275	77.5216	0.0865926	0.162552	6.2693	0.226408	0.104848	0.7346	2.34414	7.43621	15.4007	0.0292655	66.0421	9.11	7.1919	0.12236
TRIM55	9.28255	1.72472	12.5357	17.8037	2.00466	9.0548	6.94268	5.37768	0.0230322	12.0732	4.43571	3.87146	9.03187	6.28211	25.3987	16.8332	15.3543	0	20.4486	6.74392	8.9299	10.7003	7.99464	12.5221	215.563	17.1505	0.0206809	3.56732	12.6632	9.51072	18.5693	34.427	17.446	21.1675	18.3346	0	95.6293	47.5709	63.8713	3.29097	4.73211	24.0072	71.5362	7.58806	29.9302	30.2393	12.0863	59.7583	904.29	222.014	10.4278	4.04798	10.6108	11.6293	20.0646	93.6411	16.3341	775.135	23.6002	161.013	9.33451	171.317	49.8921	43.1036	67.3544	44.5833	55.0028	19.6734	30.8163	27.9318	12.7134	12.1269	865.071	314.048	42.2306	8.64894	29.0198	27.4547	3.92616	62.0033	0.0169995	7.83377	8.43719	10.0309	39.4222	331.102	323.381	7.33096	42.3996	7.92349	7.1475	60.6696	6.60251	19.0281	165.1	10.3142	322.457	22.2923	6.6229	18.9882	8.63107	211.166	5.79125	99.1963	94.8652	308.346	64.7756	27.0996	25.2747	12.599	386.601	19.837	4.67685	17.6837	74.4516	10.4803	11.0526	4.41164	123.1	17.9342	4.46497	15.8166	5.17136	58.5668	12.8457	21.1543	42.9029	6.35491	8.11538	7.71548	10.4371	19.5206	16.9578	25.3113	99.4349	8.87677	38.2911	3.54606	27.913	57.135	198.341	38.9882	8.04396	49.6725	7.14631	31.548	10.2708	33.076	0.12054	18.3102	0.0787233	75.8576	0	24.5201	127.24	2137.74	38.0961	43.103	3.63649	259.737	36.969	4.63116	27.2252	32.2273	0.0348352	7.31777	9.17783	73.9316	8.22169
ADHFE1	419.862	479.21	264.696	331.742	534.987	343.332	351.824	472.032	534.566	364.653	252.248	251.625	277.571	354.04	348.463	247.555	380.221	614.71	293.473	634.587	261.047	430.292	279.822	415.051	486.552	411.904	264.792	425.056	406.014	159.423	552.461	384.62	400.699	151.086	326.679	286.09	332.914	151.32	500.577	362.589	442.608	487.818	323.427	428.354	177.068	191.997	180.39	110.31	230.924	180.763	348.228	324.637	719.755	107.711	606.213	103.251	45.4621	199.549	140.042	300.753	367.977	103.827	99.8267	236.632	451.36	162.215	228.011	303.23	59.7225	268.357	154.04	225.479	310.285	115.16	370.677	103.319	150.198	61.6837	96.3922	405.526	282.415	107.1	73.3738	99.2909	216.448	128.631	481.564	84.3354	69.2813	251.411	137.408	215.233	346.363	157.387	209.254	98.3964	313.869	96.807	81.2864	282.71	221.674	104.556	273.379	244.421	142.426	118.353	131.516	202.003	187.333	415.751	323.195	249.477	193.011	681.265	376.152	173.564	189.168	18.5955	171.156	338.63	397.158	836.284	252.772	201.253	1104.1	277.149	232.585	107.305	153.042	292.546	270.079	399.997	461.936	317.286	191.834	221.599	255.424	166.392	380.066	130.653	256.655	192.072	103.27	219.891	301.339	93.2216	211.636	83.2336	135.008	217.509	113.148	464.272	382.745	331.794	258.082	122.57	390.243	316.836	302.081	13.0424	289.386	303.046	395.325	220.296	76.6182	318.29	96.7698	258.648	87.2204
MRPS28	306.272	294.797	417.295	405.793	357.661	372.58	308.283	302.001	303.222	344.189	323.506	310.896	284.433	310.972	282.802	383.22	409.79	262.513	374.248	309.136	485.338	300.045	381.757	327.187	534.57	451.169	430.78	293.9	327.157	395.375	312.881	393.775	249.841	290.377	353.429	588.516	425.039	2205.62	330.651	310.229	281.231	292.412	368.013	307.432	403.861	431.401	200.687	799.066	340.849	411.8	466.318	216.5	274.802	503.695	729.636	417.131	609.93	432.271	512.136	402.832	304.041	302.296	271.729	352.883	256.864	254.942	281.014	316.868	533.845	341.183	346.426	317.17	399.035	291.36	387.165	320.616	413.263	167.768	487.909	451.775	441.272	943.979	516.684	278.813	269.702	469.972	180.847	174.565	220.206	163.772	494.134	341.348	423.285	248.461	315.515	193.473	350.026	249.939	187.002	240.831	280.186	342.611	765.36	439.177	257.788	354.896	310.157	572.93	486.321	287.634	316.15	688.986	257.036	165.694	204.409	323.061	800.438	368.732	457.736	177.817	199.569	749.381	162.349	429.938	1057.16	529.824	303.329	262.384	648.623	477.833	310.592	197.103	214.663	236.527	314.046	143.376	354.923	300.444	365.94	259.775	519.436	565.046	280.744	352.331	201.244	551.342	466.521	269.37	109.59	514.004	249.74	255.578	256.881	130.658	140.113	191.838	166.307	492.872	348.467	257.849	332.862	291.704	128.239	341.231	183.385	186.281	179.81	158.615	118.024
PMP2	7.46344	1.73621	2.65657	0.909685	0.000618573	4.52183	2.34521	5.42123	0.0186865	1.83218	0.0317045	0	2.9656	1.50803	0.019551	3.9588	6.56458	2.56166	4.0947	1.64109	6.65162	0.0223565	3.99732	1.75018	82.9215	1.55677	3.1672	0	5.43368	4.74416	3.69624	3.88457	0.138855	2.41222	0	1.90231	27.8479	28.692	47.2139	11.8895	3.15007	17.3801	10.3536	1.88223	0.0370461	0.0274444	0	0.0512601	3.66901	5.46247	5.22324	12.8198	0	2.8999	0.0835454	0.0224629	0	0	3.60724	1.80336	4.67197	0.0443363	0	0	3.09235	0	12.0006	0	0	1.99417	0	7.48673	8.63993	0	0.0104607	0.0265218	0.0125828	6.85127	0	0.0177854	2.0932	0.396103	21.7553	0.00103441	60.1507	0.0377297	9.0195	0.0696313	16.5019	0	0.220402	7.58751	15.2173	4.77636	0	1.25558	0	1.54592	1.60393	1.21948	2.81852	0	0.131293	0.07184	5.18714	0.0439111	0	2.42056	0.0872372	0	2.01668	0.0344827	1.85711	14.7322	20.1754	4.1954	2.24167	0.0317093	0	0	2.96754	2.72742	1.18014	7.56109	1.1386	0	2.17435	0	0.0047647	0.255458	0	6.26282	1.63654	0	14.0657	0	6.24546	0	0	0	0.00794518	3.18607	0	0.150146	0	0.0716256	0	0	1.39315	5.49205	0.0611417	11.0565	0	238.562	10.3605	0.0807626	25.176	0.173004	0.208401	10.2152	0.647087	0.0482247	14.58	11.4508	0.0274469	0.0689639	3.46132	65.1518	0.113733
LACTB2	649.785	799.818	906.347	981.199	963.78	844.234	903.018	726.99	967.746	703.253	820.266	783.074	803.969	905.08	617.494	810.998	1186.65	1153.67	2272.04	890.84	1051.82	955.623	969.383	947.526	1069.18	2003.31	1111.64	1155.79	998.721	1273.45	997.168	893.118	784.055	1078.27	819.056	3750.87	752.187	1574.29	770.491	1215.71	846.992	1503.5	1296.86	888.992	1498.17	1049.43	1231.38	1538.76	1114.93	2559.4	1488.11	1962.23	1047.71	2149.66	2934.18	2300.6	1080.46	1930.43	2505.11	1278.37	980.722	1356.84	2109.03	2404.78	906.309	1046.52	1295.07	1080.93	1588.01	1334.8	1197.01	1036.67	1673.7	1465.68	1502.32	1566.44	1706.92	1029.07	1255.17	2967.01	1274	1246.77	6637.81	1483.32	567.169	711.69	593.025	1771.16	1035.85	1104.44	1442.37	979.479	2428.46	1001.94	2214.3	686.906	1574	1355.41	2446.3	965.017	3550.02	1760.23	2338.95	1420.47	855.268	1821.72	702.761	1704.94	2255.85	1806.4	1422.67	3685.87	725.939	912.962	758.254	1052.81	2984.38	2589.76	2938.74	709.874	829.942	2029.92	1052.52	1447.59	4559.31	2857.42	718.126	723.445	2607.7	1257.88	3194.89	792.614	1363.29	1319.78	1567.06	947.326	1299.07	1552.71	3395.08	2431.72	2003.12	2933.24	1416.42	828.493	882.657	1128.3	2719.97	1256.47	1290.44	3720.95	1574.65	840.907	995.301	885.823	1238.33	1472.05	976.302	1633.65	4425.52	3588.92	4567.37	607.335	713.373	2028.55	1148.65	1251.73	684.926	752.17	756.744
TERF1	1519.32	1544.46	1539.92	1318.57	1551.87	1562.35	1365.97	1314.77	1633.33	1368.4	1261.09	1444.71	1609.57	1574.17	1488.08	1428.91	1444.16	1491.83	1391.67	1573.92	1716	1455.32	1468.07	1511.39	1397.04	2113.53	1433.16	1465.98	1276.03	1105.94	1477.18	1652.82	1627.4	1430.62	1331.68	1716.53	1062.68	2996.35	1415.29	1350.63	1387.05	1186.09	981.719	1123.15	1193.91	1236	1047.67	1226.43	1137.1	1281.94	1321.01	1586.43	1365.26	1570.26	1513.28	1399.32	2170.12	1327.2	1339.84	1042.92	1391.21	867.377	1080.28	1535.32	1260.03	1218.24	1295.07	1464.94	1023.33	1257.99	1177.86	1354.8	1748.7	1172.34	1725.76	1355.58	1195.26	1197.9	1519.78	1040.16	1151.48	906.365	1715.64	1405.1	1273.08	1355.68	1263.53	1049.29	1115.45	1158.27	1042.99	1239.3	1753.34	1447.83	1276.91	1320.94	1363.15	1588.59	1333.82	1335.4	1994.07	1495.18	1499.45	1393.84	1300.08	1397.01	1111.08	3017.53	1241.76	1470.2	1389.44	1455.06	1328.57	1433.02	1603.93	1383.17	2225.66	1823.98	1381.84	1670.79	1594.29	938.825	1242.5	1668.71	2686.53	1752.81	1375.1	1661.07	1255.71	1637.52	1906.81	1711.14	1011.36	1417.41	1216.32	1442.52	1437	1281.02	1227.86	1414.35	1503.11	1628.96	1554.14	2023.31	1454.72	1766.71	1799.67	1786.48	3191.3	1589.67	2109.28	4733.32	1694.29	2748.53	2768.11	1442.36	1505.02	1379.54	1393.63	2281.02	1851.38	1498.23	2191.44	1992.79	1879.86	1889.5	2104.59	2080.98	2159.84
RPL7	66626	44340.6	56516.7	42157.1	59131.2	63300.9	45447.7	51811.9	49678	43885.9	56480.5	41759.8	49904.5	44812.2	53297.5	43916.8	53163.9	52704	65587.4	45409.4	60665.4	51084.3	64273.1	41107.2	88111	56213.2	61315.5	42995.7	56885.9	46983	50615.4	62831.4	53913.1	46276.6	77257.1	89658.9	64670	88708.1	58496.5	40862.8	49347.3	64605.1	39521.2	61559.8	73710.6	74343.2	33621.6	43695.6	53235.1	81214.6	64896	33326.4	58477.3	68158	57045.3	46573.1	68121.1	55741.5	48384.1	41211.2	48088.6	43733.9	32861	55571.9	49056.4	51735.2	50883.6	47079.4	64723	48608.6	49804	63362.7	58246.4	60603.7	58263	37127.4	45709.7	43717.3	54035.5	55957.8	53933.2	773713	58619.6	75790.9	32271.8	39260.8	25374.5	36464.1	33065.1	36875.1	97445.9	48673.4	37256.7	55741.8	37176.4	27707.9	57437.3	50701.8	44563.3	32108.4	46349.8	76107.4	69010.4	57880.6	49100.9	51033.1	33275.6	89358.3	58185.1	58100.2	52772.6	58331.7	47963.7	39670	32771.9	52170.3	94220.2	71804.2	64733.4	28105	31909	123309	45479	53251.4	72497.7	83797.1	42931.1	14174.3	50292.3	51207.9	65846.1	33742.5	34973.5	37158.9	35875.4	32952.5	37909.7	30789.8	96919.6	27092.9	70807.7	63789.4	30347.5	43376.7	29893.9	56756.4	58514.9	39210.1	90865.4	57152.9	60912.5	101539	34386.1	93035.4	98687	49245.6	57688.7	137743	211345	41578.5	473592	37523.8	49988.5	114059	36278.3	56672.5	49975.2	41521.7	54644
SLC26A7	37.2583	15.0995	35.9205	14.9701	6.01209	13.5601	18.3793	39.8235	19.0329	33.5004	15.3887	13.5899	49.6211	14.2719	40.2237	20.7926	17.5625	6.88546	11.2584	28.103	28.8771	44.8067	27.9822	16.0984	31.3197	20.3862	23.124	10.8069	19.9136	9.53112	31.5747	45.7252	96.0924	40.9418	35.1822	28.7952	47.1599	42.8436	62.807	15.1062	17.6544	24.9109	2.09238	23.7831	6.69664	17.2879	17.8084	35.5917	29.5504	57.5848	10.4339	81.062	33.7974	159.288	36.1056	8.54702	3.59233	50.1668	9.04828	13.7581	15.6636	13.5941	107.895	24.0367	15.7703	8.50983	71.0035	45.7892	19.2587	57.8631	24.5937	29.9334	137.516	24.6046	14.4292	32.2791	8.30509	240.814	17.6998	8.43222	10.4026	14.7904	13.1474	18.0537	16.2687	15.5657	13.4523	16.9284	10.355	74.955	0.288643	26.5396	20.0194	43.7156	18.3119	34.9542	58.0797	7.10518	18.3943	38.3698	10.1051	32.2513	2.99764	9.78801	28.2492	7.95408	47.1201	21.1915	20.1965	44.5658	21.1459	11.0398	24.4669	25.8379	59.2661	36.5886	4.45287	0.0388157	19.2184	26.1971	35.1982	24.8437	26.6866	79.4509	12.8755	8.07709	0.0306736	199.772	6.0883	50.5027	19.3969	47.2201	8.44157	5.59848	18.5218	47.43	29.7498	0	9.22657	19.5445	8.19225	12.9359	16.3054	26.2948	18.8679	7.36821	4.68189	73.8631	0.115515	22.0028	7.1624	130.635	15.7214	29.3083	94.5921	17.4124	26.3166	6.40982	6.95239	0.122308	0.99778	4.63317	17.3393	0.40487	12.9798	16.8995	158.683	26.2605	29.5014
ATP6V0D2	286.709	564.711	159.68	153.66	36.0676	129.515	797.485	1257.07	95.1161	126.476	69.1402	262.31	1022.6	39.7596	647.112	324.793	296.974	1013.83	1062.39	144.705	463.165	537.064	103.933	162.2	66.8489	1329.22	826.866	602.328	23.5132	2493	133.659	181.622	132.36	1638.7	943.158	425.279	393.236	239.832	204.996	239.361	755.223	565.092	182.47	246.5	361.857	401.236	672.208	500.698	464.62	732.297	5447.15	139.335	316.588	192.142	607.814	704.441	196.57	118.074	275.569	512.26	761.041	40.6731	452.066	423.428	247.31	245.472	189.01	1011.82	396.026	732.247	1294.67	603.484	228.318	2520.94	418.064	40.9238	141.918	320.632	339.363	1035.91	300.085	1053.98	237.128	325.951	145.911	89.8483	587.666	685.838	353.563	166.971	96.8871	590.728	160.519	916.637	656.624	226.998	234.876	240.344	478.133	856.4	398.709	143.779	134.127	488.853	574.406	332.403	873.562	24.75	409.798	436.236	147.003	344.022	1027.31	51.6509	510.921	1109.22	553.14	128.778	1339.58	254.873	166.643	1081.92	225.202	353.374	559.512	122.526	1147.82	24.1242	244.257	434.622	254.575	317.305	192.489	6732.06	380.957	422.918	661.315	627.919	934.458	166.583	865.048	86.1852	752.12	67.2206	479.255	12.1975	183.609	201.36	3050.39	270.718	1594.37	39.5203	257.635	518.55	206.081	127.545	1834.77	386.016	10.2288	167.702	1447.93	426.154	133.176	2014.46	245.944	1297.11	2297.62	1463.38	589.234
SYBU	830.394	459.543	859.67	507.909	4436.19	434.551	1347.61	557.879	1080.79	473.467	636.059	589.727	356.622	745.548	564.543	751.583	631.171	1327.54	600.238	642.11	355.479	3477.45	2287.54	833.659	1324.98	2275.46	549.538	661.057	5407.29	393.117	1177.29	810.048	512.683	1231.61	667.456	1792.38	1931.56	294.083	2443.26	547.095	725.291	2410.2	492.427	748.12	641.802	1212.27	283.568	1225.28	218.882	671.985	226.516	487.762	956.1	872.466	1783.48	384.181	1445.51	1101.67	895.935	755.966	651.407	351.964	637.454	425.882	4128.76	505.609	681.034	1576.97	319.894	344.175	625.368	962.755	385.169	273.637	1830.78	1268.43	1551.55	314.946	728.9	1323.83	1738.1	3909.34	1007.91	1177.43	1502.2	199.587	383.329	648.64	306.015	566.21	1108.94	662.774	626.471	1642.96	713.731	1004.98	847.29	612.98	2071.31	1848.22	1691.11	468.976	3246.59	539.725	825.766	4885.76	562.403	286.603	866.018	710.386	707.812	1811.1	444.4	4235.65	588.153	532.171	7960.94	474.591	288.464	506.553	5345.15	3832.53	6294.4	4570.67	618.092	13164.2	1010.71	284.945	632.423	1146.98	707.963	858.627	1617.25	423.314	675.02	655.794	1066.35	12491.1	1053.44	1787.82	1227.03	1808.1	4643.38	358.356	765.2	140.392	558.248	408.485	514.255	877.409	240.361	2502.24	1971.07	957.78	2619.96	294.538	877.221	409.078	403.23	368.752	1533.46	564.038	726.912	446.724	636.367	2250.99	489.256	1003.62	589.365
DPYS	14.8607	34.7182	26.8887	29.9724	26.0487	15.8199	32.1188	159.448	21.1532	9.26437	13.2089	47.6096	119.136	28.6496	74.0947	37.6277	21.9529	42.5984	37.8362	39.1657	18.9312	48.0399	13.9908	16.0855	19.8575	62.1956	33.6322	33.4428	35.3302	73.0449	23.1841	58.8529	14.7426	37.5161	19.1799	41.2706	116.698	21.8679	56.6537	30.2881	17.629	77.4575	10.387	11.3951	32.1284	53.9318	18.5975	126.13	38.7743	146.236	171.744	48.3232	37.3209	11.6295	27.5075	42.5803	3.59307	25.906	7.22638	52.4154	55.1339	6.83813	13.4618	83.1077	61.0691	50.6364	128.006	125.996	7.68842	83.8004	40.089	29.9142	6.81768	27.5546	101.916	2.19048	20.7329	34.2748	19.6653	15.7871	19.7472	1077.75	7.49592	73.2127	37.0845	11.1451	83.7402	18.1546	23.7927	33.6658	3.74911	49.2993	25.0197	115.73	16.3474	12.4132	38.5675	11.2521	81.4368	89.1533	28.4236	13.0066	12.7703	26.7112	92.1441	91.1832	9.80488	1.25924	46.5491	48.445	20.1403	50.5657	99.8515	18.5007	37.1569	81.5293	14.3498	0.0398021	153.929	24.5101	28.9718	57.3718	83.7403	72.7713	43.6154	1.54327	21.4711	6.35294	26.3567	34.8158	23.4299	47.8883	18.6687	376.825	64.9254	129.555	54.0491	14.3387	66.2121	9.70225	179.911	32.4925	24.5104	29.303	58.3642	12.2083	17.4668	11.2204	126.913	31.1735	9.52114	28.2434	19.658	34.2388	57.866	0.103394	121.852	33.8741	0.281211	0.125829	64.1247	36.5042	5.0537	73.1365	10.8291	33.7074	51.2098	41.7651	24.2625
MTDH	5867.82	7400.78	8517.13	7832.77	8673.01	7784.72	9016.18	7092.95	8335.67	8044.88	4179.12	8612.92	8697.5	7868.49	8121.4	7787.19	8603.52	8958.03	8749.82	7437.78	7356.05	7073.69	7878.99	7017.33	7060.33	10281.4	7827.7	6590.14	7303.76	8232.17	6899.43	7742.85	7283.42	8262.82	6264.03	9384.26	6672.14	12184.2	7035.25	7177.32	7875.13	6463.91	6107.94	7066.4	7450.98	9788.62	7477.95	12656.6	6983.46	7738.32	9542.93	10485.4	7233.71	9689.44	10037.3	7890.42	9473.2	7217.8	9808.34	7147.03	8284.44	4009.6	6954.34	10309.8	7247.16	10344.6	7816.39	8255	9108.89	7295.53	8584.34	9619.34	11683.3	9721.32	8120.14	9193.1	10373	7621.83	9467.92	7075.11	6402.14	5582.06	13546.3	9559.86	7056.2	9903.05	5956.84	8481.63	8408.68	5680.69	8128.82	4352.25	11283.8	10600.7	8105.37	7973.45	6869.8	11304.9	8684.31	9995.06	10107.7	11904.9	4886.15	8430.63	10182.2	8507.03	6806.86	8411.94	8768.58	9008.11	8722.27	10185.3	6496.97	6404.99	7235.27	8550.96	9500.98	7678.87	8056.45	8174.39	9392.93	3127.88	8517.42	8518.37	8041.9	11430.1	8183.02	11658.2	8237.63	11491.5	12915.2	9791.48	12235.9	12731.4	7392.91	10206.8	7426.44	10195.2	6259.4	13273.6	7659.73	10715.7	10529.8	7464.86	7927.41	9845.76	10413	21324.6	15121.6	11471.9	10772.7	27079.3	8299.04	13398.1	14133.8	8280.4	5706.83	4807.65	4643.18	20114.9	7339.21	7110.59	9664.11	11456	11337.4	13230.2	12532.2	10710.2	15426
LRP12	722.413	790.038	766.36	810.638	772.426	639.377	1128.7	629.336	837.794	608.37	622.884	734.499	956.186	672.213	843.068	668.405	800.972	918.066	1300.65	723.06	957.395	770.905	788.498	794.239	613.953	741.245	739.698	640.272	716.858	1170.73	598.841	717.474	900.06	1089.89	739.53	591.363	647.07	1541.97	615.979	538.686	786.6	593.45	647.915	666.271	511.23	960.957	1083.52	1320.5	885.862	666.523	1192.46	592.977	1005.06	1432.47	1613.95	787.455	938.49	828.718	566.656	619.859	809.039	295.568	1015.99	453.302	573.266	735.746	985.049	797.587	942.399	1230.06	1055.73	1190.16	558.428	2188.21	746.531	730.514	486.817	853.344	1257.15	548.459	489.053	350.721	709.581	1084.16	746.5	1049.71	694.749	867.548	1741.87	695.589	587.626	505.374	916.817	790.171	702.992	692.576	595.425	1422.75	562.846	646.762	555.302	980.816	374.001	707.842	501.405	846.094	826.44	1423.03	375.904	1173.06	629.278	1158.3	659.098	1102.32	675.38	869.84	1064.45	262.957	780.83	811.597	830.788	86.2201	710.159	1345.58	662.515	356.356	685.955	880.187	698.296	783.441	1081.16	773.037	764.287	1040.07	762.784	831.696	788.218	576.612	420.362	836.677	500.023	400.437	878.776	393.255	693.022	428.172	544.696	543.638	1888.17	780.137	1832.37	5298.86	727.32	1637.08	1268.32	856.013	505.727	379.955	208.409	1224.25	258.789	734.896	896.82	650.721	876.845	928.548	1403.77	1377.72	1235.86
EBAG9	1626.39	1346.72	1454.66	1393.55	1908.52	1506.07	1078.36	1174.6	1727.35	1240.02	1262.18	1246.51	1187.35	1185.77	1168.23	1409.1	1596.45	1176.23	1295.55	1491.3	1538.3	1570.63	1557.01	1300.72	1802.14	1767.79	1793.53	1297.76	1827.09	891.15	1597.89	1748.88	1389.36	1329.96	1508.41	1863.41	1233.88	1413.43	1595.55	1321.95	1218.57	1862.21	873.91	1517.22	1278	1775.24	1114.32	2227.69	1031.79	1429.86	1551.1	1499.47	1253.17	1845.89	2794.71	1610.01	1467.34	1418.48	1181.56	868.169	1430.6	725.276	1167.48	2162.29	1685.9	1258.59	1255.06	1486.26	1376.01	1330.81	1274.5	1143.33	2204.64	939.052	1564.1	868.24	1049.23	1083.83	1282.71	2111.8	1435.97	2059.79	1774.93	1240.62	1281.19	987.688	1097.92	1658.08	1088.57	1163.08	2010.95	1029.73	2277.87	1406.45	1434.71	976.996	2231.52	1274	1454.63	1540.08	1544.69	1686.11	2062.85	1634.6	1319.32	1358.72	921.642	2098.26	2199.31	1541.72	1683.44	3140.81	1289.02	1540.58	1250.32	1414.54	3210.9	904.396	1892.47	1057.5	1741.18	2084.67	1167.57	1774.54	1260.55	3613.72	1337.59	1086.05	1568.88	1701.16	2963.71	1383.47	2921.02	1499.07	1533.92	1290.72	1524.76	1784.81	2084.45	2148.97	2090.04	1909.83	1095.82	2042.27	1408.73	1780.03	1769.3	1930.5	1822.3	3089.46	2390.75	3074.88	1750.41	2369.19	2992.62	1000.81	1927.45	3372.36	2131.46	1301.74	3586.16	1912.93	2205.02	2967.99	1271.6	2127.33	1304.9	1592.38	1584.18
RSPO2	1095.79	782.053	669.456	489.182	657.214	1133.39	442.372	672.767	404.653	450.226	1001.12	1085.26	601.672	527.88	473.445	814.964	368.196	225.1	301.658	695.84	653.08	566.971	596.62	771.856	246.434	286.779	382.472	660.193	378.794	214.899	729.784	698.786	489.339	687.041	738.065	334.086	134.691	79.9249	347.128	763.196	865.103	160.78	49.7801	274.117	466.9	493.933	142.964	337.616	90.4838	267.51	224.795	349.101	174.279	67.9179	244.188	89.4217	1.77828	178.945	141.854	246.458	435.69	0.0576822	11.7732	288.931	299.717	121.839	179.009	1018.27	9.6173	255.388	278.042	155.286	3.3807	1.96128	553.958	2.18759	4.1604	483.662	88.522	187.038	182.756	170.9	31.9645	160.469	383.066	77.6545	519.323	142.083	50.6741	330.93	3.71881	1156	599.054	314.663	228.934	80.2069	348.431	135.45	161.833	587.498	462.537	132.453	22.5328	391.996	297.492	270.417	229.67	229.026	68.0133	708.3	569.868	261.584	1688.53	139.812	1034.54	731.784	149.601	56.7791	228.853	543.629	365.679	202.202	405.977	292.912	191.595	53.8526	823.026	41.8811	202.703	40.4481	296.81	325.233	132.848	776.369	338.248	351.612	274.191	147.486	764.885	37.482	438.658	199.375	83.386	760.791	710.871	58.1646	127.701	41.9636	980.623	141.304	204.995	39.5289	1074.12	1062.15	659.516	7.5412	890.892	239.008	3.6151	0.130193	208.303	1350.8	1307.56	364.893	411.987	520.044	401.573	554.124	532.798
POLR2K	3247.19	2580.33	3509.7	3104.81	2751.08	3358.81	2325.13	2162.95	2968.73	2470.75	3630.77	2846.68	2617.42	2787.09	2312.09	2864.74	2918.98	2462.04	2468.4	2727.09	3404.23	2684.27	3047.06	2504.64	3975.99	2905.41	3945.35	2706.77	3105.85	3009.62	2668.4	3274.2	2425.95	2635.29	3349.37	3556.9	2851.41	5865.1	2462.86	2633.82	2408.99	2338.67	2374.97	2569.94	3018.46	3363.9	3033.43	5428	2018.34	3876.93	3017.36	1788.91	2536.62	3476.32	4309.31	3930.84	6939.09	2714.38	3271.86	2628.51	2654.82	2615.54	2706.7	3359.62	2287.73	2433.94	2492.13	2435.45	4769.82	3527.55	2794.27	2903.29	7062.13	2524.82	2196.34	3845.07	2986.07	1389.59	4152.12	3922.08	2448.31	12396.2	3921.59	2703.88	1717.53	3923.97	1505.59	2649.58	2268.1	2396.91	4209.84	3183.13	2882.6	2281.78	2599.06	1772.38	4935.38	2416.79	2246.53	2127.31	2705.95	3370.49	6026.66	2775.57	2198.86	2379.43	1954.21	6729.14	2786.34	3191.56	2045.9	3331.02	2499.91	1868.87	2043.83	2327.25	6021.62	4203.23	5783.21	1889.61	1914.75	5250.11	2190.1	2414.23	5139.27	5520.94	1935.66	1895.98	3016.14	3687.56	3740.57	2032.38	3261.74	2048.19	3451.05	1606.98	2494.76	3762.15	5888.98	3313.27	5023.65	4057.38	2257.5	2256.47	1780.02	3401.65	5003.66	3202.36	3678.96	6657.97	4740.33	3027.52	2877.79	4074.81	4068.98	2616.28	3630.59	6097.71	8464.24	4986.16	11135.9	2523.65	2823.52	5326.05	2050.31	2306.42	2742.87	1796.25	2075.71
MAL2	8530.37	7936.08	6315.8	8532.83	10541.5	7324.36	7225.13	5444.47	8894.55	10938	10248.6	6882.56	3638.92	7806.27	6344.2	8033.76	10857.4	7358.35	7958.39	8746.83	6455.31	7752.77	8460.62	9258.45	10144.6	23358.1	7703.72	7956.65	9593.06	8103.55	8675.59	9545.34	5659.02	10633.5	6475.06	30287.9	7632.07	5132.15	6584.09	8979.01	6098.7	22612.2	27310.5	16088.8	16646.8	23286.2	7338.91	36927.3	9213.35	12283.6	5787.11	10871.6	14311.8	17062.3	32331.2	5312.1	12640	27362.4	16858.7	24673	8237.89	6944.29	11997	15016.2	7762.56	11871.1	5878.3	7573.1	25579.7	10542.8	9372.01	9487.39	18108.3	8803.91	12519	9555.68	6142.01	8859.65	15788.1	27259.2	19355.9	10624.4	27394.7	15550.3	5738.06	3602.58	6239.41	14016.5	14519.3	8703.41	26762.5	8093.89	31249.8	7060.52	12040	41495.7	11360.1	14104	21347.6	14666.7	24764	12934.5	14288.4	14861.3	5205.37	11561.3	13903.3	35037.7	18625.5	20282.8	18984	88678.5	6722	18491.3	8035.06	11726.1	49128.9	14362.8	17413	7793.11	10189.2	18480.8	17535.1	12781.8	31178.7	38486.7	6996.59	15913.8	26494.6	20716.8	33462.5	9487.34	32431	4913.05	12293.7	9364.48	15958.5	23480.6	15340.7	22887.4	20868.7	31437.3	18752	16806	9808.17	19654	34142.6	26665.3	20547.9	66243.3	42758.6	991.123	11147.6	19733.7	40989.5	20681.1	8158.83	18790.3	15603	39075.3	65089.4	10031.8	13600	11016.3	62552	26584.2	13912.2	16939.1	11974.2
EIF3H	8517.35	6104.8	8019.08	6577.91	6830.61	7744.2	6500.9	6909.38	6825.96	6084.81	8952.48	6422.04	6948.68	5857.27	6906.58	6691.99	8507.1	7802.62	8247.76	6819.45	8031.33	7777.32	9382.03	6917.83	7969.75	8117.2	9089.57	6932.91	7011.03	6736.84	8478.77	8437.9	7486.63	7679.84	9762.52	11137.3	6528.11	10013.1	6414.13	6557.61	7237.57	10101.5	11396.9	7489.96	8748.87	8741.4	8506.16	14853.4	7769.55	9976.27	9299.7	6516.71	10168.8	8361.8	13041.4	7196.63	9083.59	9899.09	7705.29	7471.68	6186.48	7045.78	5417.64	10701.7	6611.94	7228.91	7240.36	7533.52	10422.3	9041.35	7899.66	8198.08	9934.51	7860.92	7417.9	7025.29	7818.88	6581.43	8682.94	12446	9588.66	40282.8	10703.2	9965.04	5395.48	10317.6	6316.82	8446.77	7564.1	7257.53	27906.1	7978.21	9325.44	8329.68	8561.53	10537.9	12036.1	10548.7	9567.66	8302.2	11287.3	14658.1	13482.1	9803.89	8227.14	8739.12	6083.47	17231.2	8650.48	12476.3	9265.96	22374.1	8566.59	9053.55	7187.43	7412.44	16859.8	11831.9	14369.5	6588.81	8266.76	20620.1	10071	8703.56	14289.2	18752.8	6860.47	4651.23	9830.83	7895.16	18860.3	6976.44	14681.3	9398.12	9757.37	7272.79	7998.41	10027.9	16729.1	12333.1	14974.9	15205.4	8265.94	11139	7499.12	13727.4	12789.3	10548.1	19382.1	16408	23224.8	19249.4	8811.34	19494.4	23648.9	11970.3	14041.5	25126.6	31879.9	10887.6	71172.4	10776.9	11941.9	23617.3	10247.1	12952.8	13361.5	10809.2	12422.7
UTP23	951.429	1101.79	1009.55	996.192	1136.1	1105.35	959.169	1098.66	1187.49	1200.97	779.698	1042.49	1179.8	1039.86	849.435	1152.63	1139.54	991.937	1037.87	1108.89	1155.11	1151.01	1080.31	983.382	915.7	1122.93	1042.3	1084.34	918.051	1097.63	946.096	1114.86	1159.94	895.645	885.239	1668.53	742.732	1302.08	1056.84	1051.31	1081.57	1326.32	1787.17	1001.31	949.383	1288.84	955.01	2138.09	917.248	1252.73	1013.92	1257.62	957.881	1388.78	1450.98	1224.81	1587.52	1702.22	1130.63	1076.04	1109.96	635.045	739.06	1567.73	954.704	823.292	1134.06	923.241	1251.71	1251	1070.29	1121.82	1523.75	1006.97	981.304	734.835	962.222	831.71	1548.31	1532.9	1163.94	877.927	1968.82	1147.34	836.8	1355.66	1023.23	1052.88	831.163	889.157	1229.06	801.216	1514.93	1026.76	1047.2	1920.08	1520.11	1147	1444.59	1295.04	1862.38	1808.21	866.314	1004.28	997.535	957.656	748.894	1913.88	1104.77	1296.16	1093.43	4875.91	1071.52	1141.87	1151.94	1065.35	1869.38	1155.28	1822.28	803.351	1065.62	582.931	1015.77	1250.11	1682.01	2523.07	1009.63	981.888	1385.44	1146.97	1898.73	1077.06	2042.49	878.589	1531.21	1038.27	1484.05	1080.4	1449.82	1756.77	1329.28	1892.78	1172.58	907.049	1041.75	1257.65	2046.57	1571.27	2501.64	2267.99	2210.52	4129.81	1092.58	2675.29	2205.7	1036.66	1139.39	1246.33	924.833	1474.36	1529.83	1276.07	1696.26	1320.82	2142.99	1840.22	2103.43	1600.68	1288.24
NDUFB9	3003.28	2199.1	2475.89	2233.24	2338.32	2821.9	2389.29	2146.67	2102.42	2217.72	3874.19	2336.61	1994.41	2371.6	2014.48	2959.81	2888.29	2393.37	2489.87	2441.77	2743.39	2773.95	2812.21	2144.26	3622.03	2629.99	3396.89	2397.48	2468.72	2888.04	3038.88	2871.18	2074.64	3580.04	3088.85	3530.01	2617.66	6385.73	2119.86	2267.04	2174.43	3986.72	3978.66	3305.7	3986.62	3283.03	2267.7	5391.31	2213.25	3256.92	3182.69	2635.07	2943.97	2428.17	4499.93	5655.76	5163.07	4584.86	2514.13	2936.6	2232.52	4810.32	2143.65	5663.09	2249.64	2206.4	3019.15	2132.21	6163.18	3348.98	2668.45	2388.67	4922.02	3104.6	2466.12	2091.48	2736.46	2444.83	2977.59	2872.5	3409.77	12016.9	4252.85	2453.15	2216.33	4447.18	1995.18	3526.73	3274.99	3196.98	6701.43	3441.98	3380.31	2823.53	3020.88	3966.43	4931.3	2968.87	2806.91	2807.01	3660.16	3097.58	8270.86	4082.24	2659.13	2947.25	2257.5	6927.66	5556.18	5695.78	2878.56	14045.9	3343.58	2902.42	2302.47	3014.12	7706.29	4376.7	11436.6	1867.46	2312.56	7735.02	2487.69	3115.35	10188.7	5451.38	2154.3	3068.52	5153.58	3698.64	7067.59	2583.9	5276.08	3064.79	6198.07	1889.47	4089.32	5225.81	8175.08	6155.16	8142.34	8547.96	2582.84	3700.46	2395.05	8643.58	7585.37	4314.86	4487.05	14390.7	8392.4	4426.82	3351.35	4618.97	4879.09	3775.32	4644.6	12542.7	10054.4	3506.83	18961.3	3791.71	4043.07	8665.15	3379.04	4425.32	4262.74	2934.48	4013.28
TATDN1	903.967	673.346	768.158	727.227	840.552	863.339	576.445	708.016	775.464	651.167	839.982	637.34	726.409	681.79	567.71	601.069	733.042	744.17	660.561	759.693	897.422	717.521	1017.35	629.278	1070.21	908.828	951.924	667.409	822.908	597.249	925.689	817.191	740.436	701.309	863.481	1660.86	643.547	1323.98	789.027	697.192	621.327	1076.02	1741.55	870.916	804.432	821.851	506.302	1381.39	648.436	972.414	860.828	787.876	944.554	525.996	1012.6	1159.89	1837.89	1943.02	778.6	691.592	806.644	612.48	606.984	1209.01	729.489	682.493	776.039	674.88	883.611	897.85	737.518	672.703	1731.52	793.372	698.141	573.458	854.502	625.225	716.113	728.12	767.312	4493.68	1152.85	788.298	560.211	1017.59	603.835	832.692	695.738	678.695	1863.31	644.762	924.318	778.37	939.702	1050.48	1008.28	752.312	651.765	814.467	853.888	819.487	1255.29	814.323	568.082	850.62	482.9	1077.92	899.909	1168.24	885.015	3326.4	651.559	805.429	653.554	707.803	1576.86	940.373	1497.25	480.326	733.578	1383.23	997.76	847.571	2417.37	1614.71	553.069	740.434	1044.91	954.29	2032.65	685.003	2250.49	752.807	1177.74	583.677	978.621	1276.55	1382.9	1735.58	1462.2	1361.98	809.528	770.199	536.837	1111.32	1459.43	1169.14	1077.87	2646.2	1649.93	1249.13	926.559	1533.48	1536.82	780.608	1101.44	2132.25	2284.44	902.203	3547.03	723.521	955.979	1485.04	758.227	964.615	682.632	638.925	683.057
FAM83A	7.41106	3.50792	5.33129	16.8334	2.0046	18.0807	11.5393	8.99095	4.25459	5.54541	11.0186	11.6432	48.5521	31.7825	2.14699	61.3894	39.4994	4.28038	24.5537	22.0592	17.8334	32.0704	55.9641	31.3163	194.201	4285.27	6.33069	16.2249	28.9476	11.9014	64.9568	33.7593	77.15	78.5272	1.6007	1444.83	542.038	1669.47	249.289	789.068	6.35716	2806.69	2264.04	874.712	2256.08	1068.84	5055.26	2430.95	490.463	1187.88	80.4204	535.424	277.438	3883.96	515.765	492.721	680.836	2068.24	2722.5	2256.05	10.9286	1483.17	1328.34	936.569	252.054	1251.71	1116.06	750.267	16164.7	1122.31	319.036	4751.29	2145.15	3265.06	317.162	2944.55	1272.95	1321.11	6635.95	1603.31	591.849	1478.52	1563.16	4359.7	178.315	4127.81	77.3441	1694.19	7446.13	133.235	10666	219.955	208.199	132.58	1679.68	6312.84	149.568	18879.4	546.036	462.542	1347.8	7131.08	1057.42	363.092	242.473	1537.85	796.988	305.391	1490.61	131.81	1291.78	4938.66	247.605	1257.49	397.653	125.482	2942.62	4464.94	1388.57	32.703	70.2586	2160.32	348.907	1138.6	164.153	3499.21	508.062	2530.82	541.21	6615.15	420.828	395.841	1272.95	35.6394	161.369	1040.49	603.215	1380.86	1061.19	3006.15	990.836	2750.01	3505.83	1316.09	202.666	6238.06	2937.22	7907.08	992.714	1245.46	1896.17	2.99286	25.1968	7.42312	46.3713	4284.63	3.1242	135.024	3428.88	5284.76	2298.18	34.2494	59.2504	190.931	4250.37	1447.53	1441.42	234.911	26.9486
GSDMC	20.4453	16.8641	52.0322	35.5886	16.0306	58.5401	63.0263	45.1884	28.5504	51.1522	67.9808	36.9093	24.2244	34.2119	42.3823	46.5386	49.3259	10.359	441.566	73.2689	31.1457	45.9287	27.9819	37.6144	111.685	203.971	51.4927	16.2266	25.3312	42.5404	29.6797	40.9339	8.96187	91.4071	20.0119	55.6586	119.34	84.6849	47.3996	254.592	49.8588	383.656	301.665	24.7207	179.287	153.183	59.2291	702.556	70.1611	332.367	99.6672	60.118	107.564	1571.38	313.857	206.458	14.5162	48.2672	182.799	129.64	32.9666	612.29	35.4717	116.996	61.7356	64.3104	117.006	95.861	114.65	89.7837	40.0631	515.585	295.608	136.816	54.5906	445.365	263.085	157.492	1676.28	947.567	122.538	170.815	2492.59	48.142	70.6851	49.9434	67.4407	69.9025	214	112.358	211.795	49.2771	127.071	28.4915	128.988	83.7065	22.4235	908.677	33.4644	75.1178	1090.38	633.097	876.495	191.236	138.594	422.43	122.681	153.894	388.278	36.4396	317.155	931.704	45.1628	174.61	63.7917	43.9361	194.671	45.8701	464.483	40.0677	41.1762	18.4184	53.98	205.974	679.376	522.543	38.625	1565.94	909.068	506.509	46.1213	22.6645	328.059	48.7765	482.739	102.801	137.021	236.574	12.3408	470.742	98.1743	118.762	422.05	20.6303	33.4059	77.5092	118.918	1419.98	28.1497	1490.01	476.881	76.0174	22.021	34.2856	415.408	209.12	32.3108	87.5587	1459.91	1644.22	37.2028	84.3871	29.6961	147.182	50.7358	48.1645	9.17221	126.433	29.6513
FAM135B	0	3.51502	5.34973	1.84382	8.01507	6.78374	38.5317	14.5082	6.35415	9.29937	0.0358949	13.6114	4.47031	14.4383	14.8016	5.93848	6.59845	8.68118	2.05587	10.225	2.27361	2.16766	1.99842	16.1962	14.5989	10.637	23.051	1.76213	3.58452	30.3193	1.82218	4.03197	3.10187	7.10496	0	1.89926	7.16935	0	8.25382	11.7501	14.461	268.783	47.6343	11.4051	48.5299	19.416	4.77935	4.66977	24.0307	25.588	0	2.64398	83.9968	1.92565	27.3191	22.3402	0	8.90437	0	7.3198	12.5385	0.0523102	17.7635	13.2372	4.64963	0	4.00023	0	3.8352	3.98919	32.8748	8.39221	18.9532	10.8219	0.0122278	19.368	5.19702	38.6591	13.7672	27.3001	8.32339	0.515916	4.6749	42.1195	4.71033	2.2734	10.7623	14.4872	3.11912	6.32875	0.273096	13.2602	16.7058	9.53755	3.62251	19.5623	1.50827	0.152944	10.0028	4.62552	7.18946	3.41922	22.2804	19.3662	5.27093	2.31912	13.7364	198.922	26.3197	12.6522	6.04445	50.3989	7.50547	33.2795	29.6556	6.29524	0.040847	6.58954	0	31.2493	26.0757	0.122825	75.9158	30.2637	28.8398	4.81019	8.60555	0	2.034	18.2451	22.7315	10.92	11.8795	7.48083	12.3271	50.7341	36.2148	23.4046	2.99627	9.73069	4.1019	8.05626	34.469	3.14678	11.5793	85.1086	23.999	1.51927	54.2381	0	121.453	0.162101	3.84182	4.99238	13.9282	8.76092	6.05152	3.33552	16.6111	0.116881	0.906564	6.90258	7.49868	8.35797	8.66235	23.9897	22.7369	7.24142	42.4729
ZNF7	898.372	927.211	920.719	973.709	812.501	920.752	755.197	838.231	959.288	903.278	882.755	989.054	707.366	736.009	485.106	824.863	925.879	910.228	792.468	821.86	927.421	902.232	896.43	1017.47	726.716	1266.02	885.741	899.845	835.586	701.106	937.751	761.866	911.709	604.15	770.504	1262.44	884.375	1462.95	836.408	1058.93	839.777	1439.05	1915.7	1092.7	937.196	1091.46	1109.5	1976.13	899.708	1291.1	1162.69	731.785	1643.72	873.441	1346.32	734.26	1346.31	855.554	901.407	849.792	924.835	925.995	752.625	954.058	995.188	847.352	935.047	959.091	1128.37	1434.57	697.403	1003.94	1473.8	1048.32	1019.4	756.342	744.715	510.011	1717.51	1713.59	1403.77	1059.64	1955.66	707.062	542.851	841.353	1340.07	944.573	681.266	894.006	1721.18	922.598	1278.22	758.262	1059.36	1794.36	687.158	1028.26	900.95	960.305	990.759	1216.21	1334.75	1061.1	770.609	1046.63	648.78	1601.53	1088.38	1083.99	965.562	2684.66	616.719	1101.47	754.791	742.303	2326.75	917.464	865.45	755.818	734.346	1434.06	1301.47	960.967	1191.54	1195.25	696.68	1149.91	799.645	1758.8	1742.24	746.295	1628.39	679.588	900.848	803.105	902.608	1190.18	788.698	1216.65	994.919	1300.11	855.435	647.953	831.638	1303.55	918.565	929.612	602.03	1294.14	1304.9	880.11	734.413	675.965	1112.15	750.922	814.525	759.55	1414.83	734.694	933.405	638.078	797.09	839.075	623.418	899.756	605.278	480.421	502.314
ARHGAP39	269.022	211.045	225.2	321.428	305.565	261.189	297.989	262.197	236.676	421.402	312.554	283.687	405.409	459.334	288.103	364.404	420.761	235.545	419.241	280.154	430.951	356.635	495.685	269.791	2258.21	541.887	258.491	325.548	556.48	338.773	500.45	347.768	888.006	489.427	422.05	821.776	3685.55	1637.15	1609.95	407.986	249.743	1346.17	1563.24	335.02	909.526	752.823	642.884	2320.52	539.433	933.159	254.513	795.616	965.026	583.258	1961.37	853.43	2273.08	780.38	808.628	1585.63	255.127	2239.75	540.101	547.97	1417.97	471.278	934.047	360.978	1535.03	1154.24	483.15	534.226	1502.27	437.039	990.562	1992.38	454.71	393.652	1873.93	1471.94	1062.17	187.624	1246.04	840.45	1570.39	1115.11	972.86	814.627	1160.92	442.513	915.854	1159.67	910.113	496.876	751.984	1158.19	271.081	695.712	833.843	713.848	850.987	865.711	1092.1	915.916	1115.37	857.366	761.658	1952.5	2286.98	425.87	805.474	4491.12	384.14	666.325	797.698	833.252	2062.83	1803.18	390.399	381.125	513.23	658.495	819.854	3932.91	512.461	811.784	1290.4	1339.74	970.922	2196.2	1902.1	487.005	2331.5	232.76	881.542	442.417	943.381	680.971	410.234	874.259	397.773	872.666	852.721	492.221	504.014	1407.49	702.075	1220.15	39.5938	723.224	169.696	99.8813	261.576	56.2405	179.469	567.867	245.016	234.547	289.299	648.347	108.703	350.986	161.51	101.695	252.419	246.364	290.172	1369.4	152.851
SLC39A4	1010.08	1161.47	957.502	954.019	953.761	1059.2	945.414	677.252	951.9	693.95	1196.36	896.749	616.81	1082.94	791.184	906.061	947.804	880.65	1232.15	1062.9	952.979	865.94	1174.25	1087.38	994.004	2069.52	1029.69	1052.68	1037.69	966.638	1503.21	976.266	741.973	1545.37	1065.3	1477.47	1856.07	3435.12	747.832	1123.79	927.583	1629.93	3341.09	888.037	1048.98	1668.48	1958.08	2909.77	1823.45	1554.04	871.296	3025.09	2725.24	195.053	2407.48	724.696	1465.51	710.54	1784.64	1824.69	896.409	1847.45	1064.17	2487.79	888.057	1765.15	749.038	1285.86	1812.52	5671.42	1015.57	1157.36	4212.86	1888.94	1566.17	1368.5	687.756	719.93	2342.14	2828.34	2189.76	2861.28	2112.78	539.574	952.545	3584.71	1496.61	9502.32	1780.16	769.436	9850.65	2280.44	1699.77	1910.32	2281.68	2937.75	922.11	1055.99	1562	1614.66	1087.27	3672.25	2216.33	1453.16	916.817	2264.47	876.491	4612.01	3428.34	1397.05	1574.7	7937.62	1555.49	1110.29	768.082	1579.73	9655.61	4711.48	1686.67	879.577	696.81	3935.79	1608.98	1688.54	2687.04	1948.18	1064.31	646.72	2331.02	5608.92	3827.51	549.831	1346.23	623.255	1480.02	961.587	1015.38	1491.52	1167.09	2899.09	1424.38	3704.19	1358.16	1369.95	1561.2	2527.31	1770.87	3179.82	208.854	1675.93	989.379	133.559	1012.68	155.064	193.355	1366.95	1455.58	2637.84	7081.49	1189.65	3883.38	995.837	664.109	1765.1	1265.14	1279.38	489.261	781.973	542.519
NAPRT	2810.56	2636.44	3494.45	2669.02	3398.27	2528.14	2598.99	2250.66	2279.91	2532.15	2694.31	3143.01	2730.02	1954.5	2861.77	2739.97	3587.34	3007.16	2298.66	2220.31	3210.97	3741.3	3083.04	2740.41	2290.8	3646.73	3396.9	2145.15	2533.06	3886.48	2703.69	2941.48	1412.74	3509.77	2744.63	3095.12	7747.48	6791.23	2785.26	1951.73	2905.5	2176.96	4330.07	1638.08	2314.77	4451.02	3159.43	4546.13	3603.51	1954.86	2731.27	1901.08	1968.26	2102.09	3370.28	2085.69	4289.22	1800.61	2233.97	1603.93	1625.91	1092.96	855.03	3201.02	2305.97	5217.45	1901.1	1832.06	3139.4	4348.59	1442.23	1983.54	4398.04	3560.35	3468	1847.26	3366.19	2169.89	2694.3	2173.82	1043.51	3824.26	4081.59	3619.55	2518.37	2335.58	2716.07	5947.46	1052.39	1947.06	3717.33	4289.7	2813.17	3987.37	4161.88	7831.29	2564.57	1810.94	3567.85	3918.78	2503.24	3110.68	8242.72	3238.94	2380.9	2679.1	3830.89	7870.4	6028.6	3866.31	5786.31	9645.57	3086.53	3560.78	1694.48	2676.43	10575.1	2341.1	2859.85	1906.82	2730.31	17018	3597.31	3642.63	6050.45	4221.8	2948.47	3207.45	6107.27	6945.43	6078.15	2484.14	8115.38	3225.32	3142.44	2354.59	3264.25	2894.01	4690.58	4978.57	3147.33	3626.71	5299.63	2173.51	3456.67	4677.34	3348.48	3895.78	96.8545	5473.94	982.33	306.2	2735.47	339.287	238.487	4474.12	3015.85	3761.72	4008.82	1026.02	3224.59	3512.56	2080.74	2526.71	2495.73	1811.53	832.827	981.026	551.897
VLDLR	2812.45	2372.83	1643.1	1747.79	1952.61	2531.47	1693.71	1551.67	1310.06	2249.37	2615.32	2183.11	2669.25	1777.5	1531.51	1619.03	1810.13	1402.26	2117.67	2049.16	1689.37	1525.8	1448.08	2299.38	1946.24	914.447	1662.21	1977.86	1508.94	1341.99	2097.41	2527.14	3004.89	1875.42	2361.17	727.683	1590.38	565.353	1739.75	1895.35	2006.14	773.207	220.827	920.407	884.106	1468.94	807.061	1036.97	725.103	993.402	1641.24	2230.15	1174.91	1447.01	1224.35	957.724	1881.56	740.979	769.494	1709.75	1840.34	2110.17	466.422	983.095	1470.22	1427.76	1210.06	1919.85	1434.8	757.186	1425.86	1559.72	381.722	813.057	1724.73	717.622	1049.22	1346.18	564.624	835.289	561.737	1237.14	560.87	647.89	1623.7	501.084	1407.54	797.827	412.492	1114.1	323.715	2354.43	1864.63	766.563	762.733	515.66	1250.5	1220.13	572.051	1438.12	1584.26	896.197	205.263	1041.78	1091.11	1122.13	2129.91	1053.3	1023.09	1339.87	1384.41	2146.26	3257.04	1614.22	2664.13	2339.75	927.039	258.596	840.441	2088.15	1542.29	328.721	1305.4	1386.18	813.123	221.448	1704.11	3178.65	2013.79	1800.9	937.513	1216.14	611.72	1692.46	1194.94	1544.75	827.345	361.585	945.194	825.186	1087.97	425.66	588.22	659.639	1901.33	498.323	1361.11	1170.72	3248.48	867.313	911.629	11143.6	2885.16	2727.74	2543.58	915.45	2438.53	505.517	1395.22	1299.12	473.22	2166.94	3758.07	722.266	841.279	758.057	1771.27	2635.09	1684.52
AK3	4485.36	3939.53	5404.1	4015.72	3489.44	5021.33	4301.83	3710.13	3367.03	4081.97	4869.91	3622.96	4094.66	3971.31	3428.41	4464.96	4290.81	4473.79	4410.19	4409.19	4414.96	3524.58	4172.34	4118.24	3116.7	3418.63	4627.27	4227.94	3259.89	4008.11	4750.97	3629.35	4606.35	3955.81	3753.07	2507.58	3575.16	3283.75	3277.62	3799.86	4228.94	2872.82	1152.77	3063.94	3261.89	2409.44	2071.81	2258.79	2277.91	3329.98	4669.99	2828.59	3489.21	3556.87	2672.88	3517.98	6933.6	1984.07	3389.2	2886.94	3857.03	3543.75	2412.89	4655.02	2984.79	3840.27	3167.16	3550.02	5221.75	2332.41	3635.76	2846.21	1892.56	5449.3	3821.18	2711.15	3859.2	2769.95	1967.35	2367.14	2193.93	8898.11	2759.31	3482.15	3459.25	3837.52	3006.76	2662.83	2239.16	2759.99	3106.42	4457.53	3151.95	3696.43	4095.01	1996.04	5472.92	4807.07	2950.38	3731.85	3553.34	2747.1	2210.92	2307.37	3210.38	2630.67	3438.27	2259.22	2073.8	4943.97	2487.91	2310.1	4275.77	3841.39	4681.84	3630.95	2529.23	2266.93	6063.99	3974.47	4723.27	4001.26	3549.78	3198.51	4139.34	4563.52	3869.12	5391.07	3630.31	4098.33	3648.08	3543.22	2086.67	4095.49	3963.29	3502.66	5231.03	4682.45	6032.98	2744.53	6067.65	5960.74	3189.07	3648.02	4424.83	2621.74	4721.63	3058.31	9272.76	4482.65	6301.97	14727.7	5747.05	7275.98	7570.8	2391.18	6367.86	4836.45	3099.28	6314.85	7726.03	4238.3	6905.77	7788.61	6558.46	3681.78	5302.49	5059.51	6124.81
UHRF2	2248.27	2401.32	2474.11	1974.59	2465.55	2154.42	1924.04	2246.16	2594.72	2004.7	1529.76	2411.42	1839.26	1863.62	2090.72	2179.5	1637.02	2121.26	2102.33	2254.42	2205.82	2299.88	2001.73	2019.67	1588.12	2575.27	1794.6	1848.52	2052.73	1350.26	1980.41	1760.24	2482.43	1018.58	2002.59	1807.73	1760.44	2269.13	1933.41	2023.45	2305.11	2090.14	1070.87	1938.88	1449.5	1872.31	1551.64	1381.46	2246.54	2492.72	2569.48	1160.1	2321.42	2201.09	1545.7	1960.1	8954.71	1746.94	2170.34	1941.5	2461.9	3473.71	1790.64	1960.47	2229.13	2100.01	2367.12	2648.14	3073.9	2215.69	1654.68	2070.58	1334.96	3872.4	1952.29	2323.82	2238.25	1053.03	1783.41	1505.6	1571.99	1967.8	2708.52	1178.44	1233.76	3574.72	2141.02	1228.58	1478.3	2004.97	2973.9	1445.06	1524.09	1699.79	1637.05	2375.04	1986.83	3723.36	1211.32	1631.1	1884.97	2539.67	1334.95	1162.8	1756.48	1443.22	1832.5	1418.47	1324.73	2080.57	1162.9	846.263	1095.99	2602.5	1985.59	1120.77	1447.17	1336.38	2079.02	3195.76	1910.24	1581.53	2402.28	1196.24	2006.08	1931.02	1040.73	5173.31	1052.01	2104.57	1171.09	1786.53	980.675	1845.45	1542.86	1591.26	1412.68	1765.91	2033.02	1301.56	1798.62	1894.34	2328.88	1030.82	1518.16	1321.78	2255.78	2759.87	2018.28	1630.96	2002.16	1698.36	1814.43	1526.29	1701.23	1405.28	1617.25	1042.86	1151.07	3714	1162.73	1288.63	1725.9	1110.91	1330.92	1317.81	1426.63	1140.71	1114.25
NFIB	6813.72	4186.26	4156.7	4328.73	4055.49	3594.1	4691.44	4055.56	3409.29	3299.61	4446.64	4787.87	8038.95	4434.65	4050.11	3871.81	3225.8	3139.27	4025.72	3194.64	5231.29	3628.15	3150.99	4235.68	3213.81	1977.72	3781.47	3989.17	3789.17	1842.44	4482.64	5633.11	8573.53	3203.06	6421.65	2648.7	3493.69	4879.96	4763.97	3742.54	4557	3227.22	990.019	5695.79	1986.15	3096.44	3108.21	1390.68	2794.29	3166.54	2488.05	4100.37	3061.39	2666.92	2532.13	7118.87	13760.8	1846.25	4251.53	3907.84	3015.64	9877.57	2758.34	1848.31	3692.18	3025.49	4005.2	5261.94	3176.01	2547.9	2606.46	1725.3	1430.6	1539.5	4423.55	8738.99	735.402	4542.72	3097.61	1166.25	1553.31	3847.99	2241.69	3610.52	4756.54	2491.87	3413.56	1523.4	2172.99	3312.68	1444.29	4742.95	4321.45	2909.85	3027.92	2483.23	2018.14	2324.34	1572.86	4679.98	3786.8	2046.14	2969.62	2620.72	2342.45	2902.17	6862.82	3129.26	2876.83	3825.77	3357.82	2321.08	4873.69	5251.07	4780.98	4378.45	2491.84	1464.04	1713.59	3662.94	4313.98	934.968	3347.82	4664.09	2532.28	5177.54	4483.23	9091.36	3079.99	4814.19	1760.7	5730.58	2099.46	2896.77	2556.96	4334.45	3380.99	2011.47	2454.97	2491.24	2194.35	1950.45	5320.15	3335.05	4084.12	1128.35	1124.58	1188.45	10666	1442.78	5311.52	4376.22	4693.12	9016.78	5755.08	1797.45	4710.06	2070.17	1121.45	7264.56	1245.33	6319.77	7564.75	2304.68	4512.54	4472.13	7101	5908.06	7048.65
PLIN2	4138.09	3489.7	5147.41	4158.15	7021.97	5309.52	7045.18	5470.71	5153.54	5547.12	2864.32	3575.35	7227.9	3596.45	8389.34	6862.31	7077.19	6155.15	10567.9	4536.9	6142.07	6493.91	7563.19	3533.73	7081.2	3582.87	9666.39	5135.01	8549.94	18478.6	5126.05	4271.01	3795.01	21619.9	7038.86	3834.34	1996.64	1605.68	5701.33	3069.68	6552.59	1298.73	4137.27	1246.87	2503.99	1640.47	4998.85	3890.52	5257.92	4673.12	14333.9	1948.02	3418.04	3331.71	1921.9	4026.63	8448.28	2163.06	3227.27	5409.72	7470.73	11164.5	3495.76	4224	5397.92	4703.09	2256.11	7013.33	5196.68	6530.36	4504.58	5358.42	10463.8	14832	1979.08	6256.03	4260.04	3433.91	1882.76	2576.22	2188.75	12890.1	2106.17	4961.46	3158.38	5448.12	2097.77	4190.92	6220.18	2126.97	4179.64	4436.66	2546.28	6914.9	5394.9	3213.61	5068.07	7463.83	1352.22	3791.34	3568.66	8982.55	9732.62	2107.76	2986.06	4062.58	23778.5	3768.04	3325.54	2658.24	2683.23	1625.45	5572.34	1185.47	2635.62	3839	3377.06	4987.61	14719.6	5864.99	5711.65	7918.93	2295.73	3530.17	2667.89	3174.44	6740.39	2656.66	4514.08	3560.62	1448.43	4041.29	899.708	10825	3415.75	4201.38	2515.88	7674.56	5108.62	1873.48	4540.01	6026.61	7174.97	1147.34	3921.34	4393.27	4911.69	4961.32	12540.7	2589.14	12628.6	1772.9	8522.92	9468.35	6270.13	16526.8	8617.31	9671.12	2376.25	30439.3	6991.36	3377.02	6616.4	4924.09	3489.05	3226.56	8925.81	4256.26	4033.41
HAUS6	997.053	1129.41	946.736	848.117	1107.04	1099.72	845.725	1056.17	1167.41	969.324	620.701	946.301	1083.2	984.047	868.495	1071.43	782.361	992.816	977.544	854.216	1191.75	1036.76	997.365	949.321	854.096	971.728	877.34	889.888	976.065	841.546	961.886	865.387	1126.52	782.078	814.897	904.337	722.644	1687.59	919.84	952.682	1040.49	1040.75	985.857	820.467	763.496	875.774	660.756	739.562	919.106	1035.42	1002.57	602.065	879.621	924.878	766.045	1612.11	5952.73	784.846	1086.07	962.002	932.711	1119.97	848.304	1072.81	895.25	970.135	1009.05	1120.62	1587.06	912.814	902.542	1015.16	667.019	1328.86	683.725	1488.95	1372.36	683.401	785.956	629.361	678.021	787.968	1262.03	928.707	768.507	2774.33	778.44	648.623	986.22	782.332	2252.38	783.205	951.09	794.928	936.52	1123.88	779.71	2221.69	756.639	889.779	1173	1370.54	874.63	807.065	883.412	796.548	1220.03	766.802	769.228	956.806	926.295	945.141	767.379	958.298	856.725	688.985	687.318	846.562	901.03	1091.17	1014.39	416.056	1041.24	736.068	926.672	891.079	702.039	1827.54	769.241	759.942	617.133	1109.32	734.441	1015.65	1003.73	919.579	932.384	787.125	745.863	574.332	717.82	945.109	1892.05	490.785	1033.04	858.622	1615.22	1041.28	2104.57	967.373	2072.67	2492.19	1264.21	2083.59	1434.99	1126.9	730.058	511.612	355.338	3051.29	619.45	705.294	1087.77	710.279	1991.98	1276.88	1143.33	1264.57	1450.14
CDKN2B	4495.61	3718.65	4041.85	3710.21	2541.69	4172.63	3978.67	3221.84	2511.28	5104.35	6503.76	3017.67	3120.98	3441	3995.03	4311.48	3647.63	2141.21	5671.99	2689.59	4207.25	2760.09	3601.71	3652.1	2303.34	3381.05	3210.94	3361.54	2664.46	3641.05	2289.57	3422.24	4718.05	3461.65	3950.06	1504.35	1961.14	1150.72	1862.33	3409.62	3931.71	855.77	353.518	2084.51	2194.12	2216.35	1565.45	2387.32	833.176	1369.59	2684.09	1730.1	1580.49	696.801	1363.88	1867.53	1154.19	565.554	982.339	2699.37	3587.78	7305.91	518.063	3064.11	1931.72	1108.32	1089.05	2908.7	739.061	1861.54	3321.29	1371.63	1375.47	1545.41	1830.79	767.116	184.383	1683.88	739.719	161.829	342.659	814.268	1625.28	7036.5	1782.29	1354.58	949.417	833.943	540.68	696.336	2386.74	2888.26	2434.28	1754.2	2482.14	1610.29	1257.7	1129.13	3995.01	2829.82	2273.57	2458.58	3299.87	2076.2	1634.7	1249.45	2485.22	1242.36	1053.29	2492.27	1940.18	337.444	5031.01	1363.44	4248.46	2283.32	1362.5	1536.01	1445.3	4510.86	2023.47	1266.06	3028.33	1427.74	838.523	1182.91	3801.53	3681.64	1689.49	1981.06	324.312	2529.81	1324.08	2246.28	1297.75	3118.89	2315.41	463.239	2663.78	1206.77	565.468	691.866	4347.76	372.918	3453.21	1038.84	925.696	558.975	3855.61	822.329	994.089	154.615	3545.26	2542.46	3047.05	212.896	3624.42	1958.23	1113.11	2769.49	755.57	2604.48	3477.45	1073.26	6702.83	1234.93	1066.02	2794.9	1900.2
CDKN2A	315.588	178.092	470.266	353.308	169.313	218.411	506.438	359.894	292.656	126.479	278.551	321.585	285.207	93.1898	267.973	190.121	394.446	328.614	187.133	344.077	253.264	459.102	312.801	163.105	261.04	1347.48	299.456	112.091	160.37	407.157	389.034	697.957	143.942	1219.95	346.655	1799.08	1217.38	822.341	276.07	500.715	221.534	846.302	392.911	8563.77	1542.46	1489.46	1805.23	2094.55	387.003	747.763	308.753	698.065	793.311	89.2703	1148.45	4937.44	17877.5	333.758	181.872	499.355	132.235	46052.2	218.35	3749.98	205.271	231.728	355.018	306.876	242.806	2249.61	433.907	973.971	796.273	336.635	886.579	1564.31	513.752	1389.58	268.535	193.348	267.902	994.023	872.374	1128.29	145.908	16265	298.731	245.575	473.485	266.576	13477.9	873.273	998.716	642.39	9594.75	1827.64	733.792	276.25	156.787	492.658	673.793	1543.97	47771.3	1303.16	500.171	1248.34	7954.31	5489.15	2487.19	1018.72	486.308	119.842	403.909	1810.66	824.305	420.308	581.772	3808.3	3006.03	212.232	813.856	792.852	6100.98	1367.26	3840.8	1531.18	398.742	30687.7	175.341	645.648	89.1167	238.715	552.913	188.642	574.886	1262.12	3650.64	260.828	925.685	953.445	231.103	924.693	12313.4	436.969	921.3	1758.32	1508.82	209.448	174.491	3639.2	58.9771	5.80115	262.365	48.9108	32.481	107.744	303.296	327.944	6090.01	4895.81	244.526	446.697	146.72	1457.95	3068.39	203.119	143.417	193.192	298.809
C9orf72	1358.25	1690.52	2085.54	1899.62	1622	1213.45	2098.19	1740.68	1532.97	1345.13	891.566	2258.89	2116.96	1686.59	3497.19	1211.05	1303.93	2653.37	1667.76	2098.57	1839.3	1632.56	1697.92	1571.44	3597.99	1462.06	1974.26	1650.46	1579.64	2659.02	1238.55	1797.12	1493.94	669.706	1511.83	1220.2	2457.99	1191.67	1727.38	1301.77	1741.8	1329.79	454.07	1076.52	1305.62	1732.06	1207.86	700.524	1218.41	1374.2	2102.38	742.997	2465.63	827.826	1780.91	937.498	2690.89	893.142	1212.51	1720.81	2006.67	751.197	1665.42	1013.02	1684.42	1011.35	1614.08	1705.81	417.219	1474.47	2197.22	1012.36	721.319	2077.95	1145.02	1038.2	978.789	381.108	793.825	1030.7	952.124	1085.68	1158.5	852.485	1261.47	716.108	1309.46	767.729	706.076	742.964	817.809	983.284	740.261	891.911	559.753	1272.79	1497.63	982.741	767.545	703.55	994.408	1032.23	885.791	726.015	980.833	667	686.078	440.411	936.352	1206.38	708.819	403.378	611.069	972.854	981.156	1000.53	565.265	540.038	1895.38	1802.88	936.34	850.132	1019.16	1175.47	1168.04	919.694	1061.07	1357.47	1554.69	1016.06	583.875	1013.45	605.764	1577.01	1879.33	898.535	1071.88	1113.7	1506.72	425.608	1623.76	1036.3	1230.87	243.36	895.115	370.145	1281.26	852.732	1282.72	1749.41	950.466	809.965	1198.57	1654.25	1577.32	457.803	585.871	1038.1	224.924	711.507	523.095	747.446	813.108	785.596	890.88	1058.3	663.295	1023.85	1040.51
ZCCHC7	927.237	880.896	778.922	906.233	873.613	767.683	669.259	821.958	933.93	672.561	856.435	753.93	772.047	780.685	828.243	768.419	809.74	865.891	769.971	842.311	950.736	830.696	870.446	774.512	832.165	969.305	855.27	811.213	776.676	629.117	830.973	802.467	807.209	738.764	863.486	1005.14	852.499	1069.84	849.798	823.676	797.057	1162.05	1129.95	947.067	819.919	993.323	615.235	961.157	787.006	1005.29	855.582	754.226	773.773	786.095	833.282	1041.77	2964.02	857.345	864.112	778.051	741.251	1447	905.888	1310.34	739.01	873.972	891.045	902.709	1721.97	792.103	778.548	800.893	1630.68	951.852	848.471	643.384	778.893	781.499	924.657	659.828	645.834	1508.42	979.685	770.246	739.574	1086.3	626.338	812.235	835.293	865.086	1863.26	919.754	898.387	1185.2	1172.66	838.657	1102.46	1359.38	858.163	839.807	876.584	1457.74	1219.02	780.446	985.946	832.593	904.961	897.116	992.884	1304.17	719.894	1082.5	802.221	1062.65	826.502	935.708	1128.24	828.016	1192.41	748.44	778.727	1093.86	958.303	925.059	1295.92	1409.49	763.126	570.029	1220.24	946.999	795.591	1002.46	762.566	795.052	962.309	925.599	1014.68	907.683	1294.91	690.375	1384.49	1265.1	1635.14	828.396	837.478	1177.8	1807.78	1141.63	1445.54	1396.95	1279	1084.96	1098.16	1069.96	1363.24	942.617	920.835	1175.8	1279.51	1497.46	2562.84	811.237	1005.24	1326.49	1396.67	974.217	911.27	917.782	950.797
FBXO10	280.223	223.549	202.788	229.596	164.304	195.886	194.843	219.718	163.774	240.001	277.43	300.217	252.533	231.239	229.838	353.517	313.355	223.41	221.893	305.78	181.072	234.907	287.817	313.774	129.49	178.931	241.664	300.265	303.621	293.859	226.536	157.45	243.924	249.347	292.349	127.668	135.846	279.843	172.026	221.73	255.512	184.903	221.844	180.838	212.451	265.304	179.595	195.236	97.88	285.813	229.211	208.879	192.099	236.802	215.485	224.53	328.646	152.11	186.454	218.886	256.843	795.904	141.337	273.218	257.746	187.996	344.017	262.095	433.653	208.5	219.709	209.578	171.475	247.07	177.113	295.836	274.467	192.821	122.953	151.31	148.489	172.972	169.384	202.591	256.908	299.255	195.277	131.23	346.295	347.116	206.593	274.99	255.153	311.026	273.022	170.467	114.99	248.405	104.789	256.034	224.639	168.231	271.919	250.434	239.739	164.518	203.173	239.53	277.699	181.153	241.642	187.944	317.338	173.83	229.131	226.869	175.967	176.746	203.859	204.934	299.958	251.602	185.856	158.729	193.641	96.3819	289.362	228.525	399.304	254.365	93.9898	216.824	115.819	405.562	194.631	290.076	216.245	74.6139	203.977	74.2576	161.565	228.752	346.062	199.491	239.305	262.382	151.706	231.399	93.0299	81.6439	94.3053	17.0657	200.789	89.1705	79.9341	214.016	286.901	174.659	176.812	246.14	58.6148	199.401	139.285	208.32	61.5193	96.1947	112.686	126.415	168.81
SIGMAR1	2096.52	1777.82	1726.57	1547.24	1937.58	2059.86	1652.46	1715.36	1618.54	1470.72	2155.87	1644.85	1787.55	1811.01	1482.79	1965.61	2130.06	1798.72	2088.01	1724.65	1683.81	2029.75	1976.74	1887.9	1567.23	2164.98	1773.58	1735.48	1803.5	1823.48	2090.91	1675.14	1509.91	2582.58	2031.03	2578.63	2102.85	2699.34	1715.04	1846.35	1810.15	2070.32	3794.12	1679.02	2113.38	1876.64	2349.04	2426.4	2056.23	2178.58	2025.26	1885	1579.58	2001.16	2141.03	2085.68	9417.02	1700.38	2133.93	1784.21	1816.59	7225.96	1845.65	3002.6	1597.02	3016.94	2286.11	2136.08	3492.09	1421.59	1866.18	1897.46	3553.44	2601.6	2567.02	2365.79	2021.79	4230.08	2692.33	1748.3	1902.17	4788.22	2377.23	2732.97	2425.76	5653.06	1444.4	2625.47	3729.83	1861.13	11193.5	2240.61	2694.41	2675.61	3663.11	2055.51	2225.8	2525.74	2250.75	2185.54	2097.14	3504.8	6486.63	2185.13	2455.2	2238.59	3024.07	2041.96	2449.5	1889.78	2256.33	3538.69	2312.54	2320.99	2055.82	2027.19	2863.49	3214.87	2465.59	1537.91	2187.91	3079.45	2412.88	2231.87	2137.75	2891.65	2302.19	2228.72	4019.49	2224.69	1706.39	1934.19	2481.23	2519.43	2169.71	2428.27	2216.62	2402.83	2613.09	2652.25	2911.12	2557	3384.42	2415.05	2703.03	3107.76	2593.64	4248.64	712.783	3325.29	870.442	1768.61	1940.11	678.45	848.372	1895.13	2195.64	2843.11	2811.82	2327.57	4738.01	2288.94	1740.73	2401.63	3796.38	1601.31	1642.8	1933.29	1585.6
CBWD5	174.993	329.559	240.476	247.396	310.574	292.67	315.136	158.202	180.681	279.068	296.085	419.724	201.496	350.099	523.171	102.979	376.91	231.219	631.903	246.105	327.65	275.483	125.92	259.949	200.486	321.188	383.495	379.852	209.322	410.675	340.751	349.362	280.244	189.726	173.3	368.65	227.937	382.63	317.26	272.283	266.725	214.122	221.856	253.173	296.554	371.011	343.809	261.856	404.604	113.175	424.321	322.436	152.038	1168.55	316.388	360.738	785.672	100.177	170.966	139.755	357.649	625.872	550.396	259.024	230.691	421.563	257.013	93.57	290.035	327.216	281.688	543.638	711.159	361.251	219.335	416.344	218.556	215.667	158.365	484.336	369.634	1518.13	322.792	283.828	113.502	251.655	150.245	233.497	249.149	168.597	308.204	175.395	189.82	234.266	83.1447	198.376	493.352	226.482	137.498	244.266	253.106	346.979	1170.66	250.514	216.776	299.702	259.117	637.458	188.627	434.742	133.913	317.62	236.32	313.752	133.392	331.421	152.9	37.1422	345.219	154.858	150.594	329.888	181.091	190.849	299.281	250.112	113.647	170.299	356.748	283.705	393.368	159.383	119.212	92.8957	79.9044	186.223	188.743	321.145	327	197.66	269.952	161.913	232.777	411.917	223.88	858.273	499.307	230.525	379.22	287.261	781.806	463.078	177.795	308.7	695.382	712.274	422.445	676.259	2083.31	463.891	985.437	291.697	391.729	592.344	528.444	282.334	387.93	301.582	391
CEP78	1158.12	1210.47	988.017	915.594	1192.2	1252.79	844.583	900.62	1134.66	1069.8	788.467	1085.24	881.572	957.721	915.096	1233.83	802.084	1013.68	1164.66	894.247	1010.73	933.202	959.389	1043.45	1163.14	881.809	902.557	917.019	845.546	738.883	765.966	1234.89	1209.25	768.025	840.034	819.854	1086.24	1244.03	1351.42	1117.12	1188.83	1002.05	1212.87	931.838	1045.62	1009.5	1142.03	705.111	836.892	880.191	959.703	655.362	917.875	971.465	785.959	950.263	2883	928.055	793.159	867.27	1087.95	862.837	766.176	859.39	1113.37	788.11	899.045	889.76	1121.63	1209.11	794.961	952.477	722.187	995.164	821.7	1052.18	1211.82	935.49	959.086	722.865	965.619	877.688	796.162	789.301	864.546	1618.31	1102.46	580.042	1141.28	1114.15	1091.84	848.636	1030.58	771.267	1068.92	1571.35	957.588	1146.9	952.135	1002.77	1101.29	900.581	1018.23	949.8	1025.67	829.211	1201.39	733.922	786.81	789.103	810.509	657.225	935.935	993.898	1208.97	832.209	697.211	1378.87	998.159	1291.25	938.651	354.784	1152.31	973.253	726.417	646.608	996.758	2490.67	1003.35	709.055	855.621	824.092	1003.74	803.501	976.817	794.846	887.724	1018.35	739.641	620.099	954.018	1097.38	1125.39	483.5	849.888	812.669	779.561	911.816	1430.26	813.172	1853.62	1949.19	1164.59	1378.55	1746.24	925.298	957.234	583.536	667.27	908.632	437.363	656.303	1266.34	591.345	1351.37	1012.64	1226.35	1641.12	1308.22
NTRK2	450.544	3256.43	5210.38	2112.35	4082.54	1053.63	653.262	498.189	3378.61	1210.24	1506.74	1869.28	533.093	1649.08	668.343	4892.75	2740.36	1388.34	753.62	1759.55	496.538	1116.87	1941.76	4783.53	1118.27	281.856	585.267	7375.39	5246.63	3843.92	3967.39	837.948	322.546	2161.05	56.0308	206.383	1962.27	390.216	3269.34	978.791	2540.55	202.912	86.0617	155.122	832.108	472.433	278.691	94.2429	253.061	482.971	555.468	672.85	1829.57	162.056	315.247	286.284	13.6108	129.71	374.709	694.342	613.587	623.77	268.3	502.277	4427.72	296.976	609.031	328.206	78.9954	211.492	555.165	250.715	356.727	62.005	1659.86	847.797	112.916	474.657	122.951	57.8126	90.3526	119.014	69.6104	452.32	3207.91	889.033	1227.53	457.341	392.851	642.524	7.09688	2976.47	1089.09	1180.53	219.939	289.188	969.612	197.582	311.979	1173.84	1609.12	2772.52	311.267	152.567	927.044	223.141	278.742	267.816	445.042	131.808	3319.55	195.675	2671.34	286.985	6432.32	281.259	485	8.77031	55.7538	1312.5	722.072	195.739	433.18	950.561	286.756	122.529	4235.53	523.172	1231.39	189.481	501.939	1769.29	248.721	786.593	1315.76	796.303	180.093	204.153	1061.99	184.557	392.662	134.218	338.187	1858.84	4982.14	399.172	1425.81	56.5358	10594.6	82.5596	518.298	70804	4758.39	2826.59	351.903	57.026	3226.52	508.585	279.411	130.328	80.0296	1874.17	3686.68	147.303	651.467	283.605	1854.33	1853.35	605.437
IDNK	429.162	448.898	550.108	427.335	358.663	596.552	348.405	462.065	407.814	413.953	669.981	438.172	331.576	429.799	371.769	454.516	573.045	397.277	350.736	514.421	529.791	452.723	560.643	462.555	779.931	374.268	659.822	368.96	416.876	436.713	483.728	537.956	297.772	527.953	415.418	320.639	620.969	224.608	449.101	446.847	419.902	633.125	263.322	286.487	310.946	361.317	340.533	184.95	262.315	354.258	429.551	365.891	309.491	103.827	279.068	196.891	159.252	270.24	301.965	280.485	430.919	257.199	165.866	337.089	409.172	295.297	356.018	346.578	288.104	274.342	374.686	413.55	457.646	362.234	504.544	248.549	335.591	219.098	215.419	476.993	271.008	1260.05	239.017	334.977	443.252	305.968	216.848	341.762	510.677	243.315	544.914	595.493	148.814	403.368	380.44	294.861	417.636	262.369	278.462	323.005	288.958	198.718	865.76	363.007	488.441	262.545	237.521	328.815	338.13	386.208	353.403	619.784	464.208	276.517	383.729	393.104	414.574	185.497	431.767	284.419	351.865	1910.09	291.481	425.208	402.36	416.935	476.935	376.278	355.737	338.222	475.29	237.964	326.31	406.447	403.138	201.994	256.14	522.688	630.015	139.624	462.18	379.334	264.28	406.174	408.536	349.516	333.846	190.855	563.667	435.965	810.123	1066.06	419.014	705.029	657.256	258.617	506.935	1142.73	1021.08	55.5829	1401.9	296.267	450.864	598.532	239.464	365.205	291.277	334.962	346.891
SHC3	835.97	1512.39	1973.37	1773.1	2933.42	1347.38	1576.82	1567.96	2247.13	1464.22	2133.93	1710.92	1545.65	2030.35	1018.9	1420.98	2038.01	2544.71	961.191	1196.58	984.107	1331.47	2176.62	1992.8	826.961	1428.57	824.82	2975.45	2331	881.717	1514.32	1192.74	1723.23	1010.35	632.285	776.648	530.217	276.95	967.223	1254.54	1616.03	1282.47	408.459	2435.79	1439.5	2646.58	1038.76	1059.91	808.248	792.522	1181.92	1588.63	1367.95	260.076	2434.66	1271.62	107.362	889.558	312.856	1302.31	1960.95	933.898	159.082	704.911	1224.38	561.424	361.018	585.729	1562	350.16	1946.48	1192.01	1268.64	736.279	2731.73	1280.25	809.967	342.323	650.206	1195.65	764.199	868.364	630.516	1395.07	1632.93	1342.35	916.14	730.439	56.8754	831.33	675.697	968.11	4391.35	556.025	884.951	3050.66	1453.35	919.285	1275.13	1664.81	807.035	460.262	937.398	1398.63	430.924	546.464	1104.21	1154.25	511.635	2028.25	1434.75	1300.09	1165.69	3887.97	971.302	1247.25	569.665	283.686	549.067	1241.2	2082.55	1005.26	952.254	594.325	1147.8	1057.87	915.315	384.276	809.781	734.542	1551.59	521.564	1138.36	1076.67	594.945	938.353	2628.29	691.757	1028.54	296.499	950.952	258.77	447.112	1672.43	1729.18	387.075	589.412	897.231	1020.64	1049.06	418.19	9676.79	1537.79	1733.55	4768.63	405.857	740.27	1087.1	426.326	407.406	540.983	536.69	2234.44	397.139	1213.34	1427.03	744.063	878.47	893.259
AUH	1260.53	961.051	865.066	1039.31	1243.3	1132.35	797.602	931.369	1098.74	787.913	1265.44	965.733	711.155	858.027	754.115	971.418	1032.16	1051.94	944.824	935.989	828.59	886.223	832.47	900.013	1033.68	1067.37	1043.34	1042.74	993.286	718.818	1013.88	994.706	887.08	1067.66	996.696	841.939	969.347	817.601	1178.37	962.826	987.322	950.452	682.124	784.302	780.079	902.724	793.285	576.506	596.71	594.384	985.091	648.368	1195.42	683.222	741.113	512.93	445.993	696.249	785.888	624.456	811.398	548.188	604.456	854.422	985.7	1006.22	606.03	966.744	855.671	610.537	822.32	756.922	823.908	678.204	1254.15	593.892	931.139	537.38	725.952	957.145	559.655	1047.61	557.113	1134.31	991.816	668.436	658.746	847.102	758.793	697.996	873.538	1014.59	1190.4	1027.89	937.849	725.429	1376.95	812.976	717.223	793.965	986.406	676.506	877.364	1128.8	811.595	710.92	483.883	708.081	651.088	905.171	795.406	1019.85	946.299	1038.41	985.428	883.431	648.824	726.561	1161.65	955.087	1110.85	1452.23	771.698	751.193	1316.87	1524.01	844.569	1235.56	1165.51	937.817	1419.43	950.625	928.758	1040.07	947.847	898.574	989.629	1195.6	1504.46	551.464	2042.98	1035.52	625.948	850.174	828.02	717.139	1331.65	862.471	869.182	2076.22	742.012	1665.7	1146.43	763.77	628.453	649.487	946.992	1106.86	932.895	350.695	843.917	730.342	756.422	801.318	802.435	601.881	554.08	626.991	566.556
MFSD14B	4346.63	4653.86	6858.76	6306.14	6188.43	6056.91	5366.42	5364.01	5832.86	5645.73	4394.03	6952.52	5071.33	6206.59	5667.4	6570.2	8129.06	6608.11	6084.08	6041.87	6274.24	5220.13	7080.49	6322.6	6092.43	5680.87	6731.81	6740.29	6260.63	7009.43	5948.68	5457.8	4943.26	6215.22	4691.13	4302.83	4794.81	3481.72	4851.54	5244.96	5560.42	4562.16	3519.43	4133.8	4648.28	5568.38	6049.88	3958.27	4055.2	4178.22	6954.27	4302.9	5119.55	4199.34	5574.75	4300.1	6065.15	3150.21	4135.98	5185.31	6077.87	3264.07	4674.33	4157.58	5471.69	4644.72	4702.24	4963.21	5719.92	4850.39	6127.39	5160.07	3811.92	6508.44	4353.54	5857.97	6485.85	4268.97	5262.69	5678.78	5043	4531.67	3852.87	5074.79	5630.34	6544.37	3512.54	4634.89	6313.22	3355.22	5460.89	4200.55	5761.09	5251.86	3893.23	4215.24	3506.89	7908.17	5259.92	4964.65	4702.93	3795.05	4024.09	5096.13	5164.2	3360.71	5043.07	3865.49	3651.02	4903.39	4189.47	5250.93	5260.67	4275.65	4985.43	4947.2	3699.25	4930.88	4756.17	5082.87	5834.08	4164.28	4110.19	4070.66	4371.46	4416.32	4819.79	5385.36	4809	4471.01	4324.49	4203.15	3749.1	6062.05	4525.21	5532.05	4878.36	4447.63	3292	2965.95	4142.25	4370.74	6701.67	2883.9	5176.99	4621.8	5017.15	5736.46	7967.33	5173.77	8472.52	7692.68	6279.88	7422.46	7722.46	4020.25	4501.88	5487.19	4045.35	4772.37	6841.07	4329.48	6866.44	6272.28	9731.46	7555.61	6768.9	5748.44	6124.92
C9orf3	2569.44	2436.04	2451.66	1992.38	2077.84	2585.53	2804.09	2215.4	1673.49	2790.78	3277.67	2519.26	2775.68	2417.86	2266.54	2842.96	2081.87	1806.52	1853.86	3225.37	2946.63	2744.06	2436.45	2640.02	4512.65	1602.61	2607.83	2055.62	2095.32	2210.62	2686.05	3155.78	2790.23	1537.18	2421.38	2378.95	2070.95	1368.69	2491.69	2205.55	1891.58	1820.02	1601.63	1811.33	2212.94	1969.38	3875.68	2598.62	1567.56	2384.05	1550.21	2370.2	2077.69	1388.77	1938.01	1306.76	861.982	1696.81	1441.7	3109.56	2123.09	876.412	1899.85	1607.53	2037.18	3889.31	2150.11	1669.07	3322.5	1545.3	2348.48	1887.18	2324.4	2127.15	1975.98	1670.81	1905.78	1546.99	3337.63	1856.51	1081.92	5466.04	908.138	3661.67	1725.6	1867.79	1867.41	1173.24	2683.66	2102.95	3283.71	3107.3	2014.31	1982.48	1626.83	1406.16	3204.44	2829.27	2065.36	1846.71	1728.33	2175.21	2711.43	1793.12	1384.74	2116.91	1611.66	1228.28	1494.4	2595.57	2118.39	1951.81	2087.5	4187.7	2524.72	2511.23	2512.7	2225.44	2673.31	2689.03	1804.63	3095.04	1812.96	1968.24	3219.91	2573.63	1641.98	850.221	2094.88	3278.32	2477.77	1985.29	1719.45	1159.25	1594.62	2360.68	2565.36	1533.79	4365.24	1740.35	5597.26	1893.51	2213.75	1867.74	1807.07	1215.39	1144.57	1368.91	1630.22	1840.22	1816.11	1772.78	3406.06	1658.05	1720.92	2149.9	2689.37	3410.89	3767.41	1180.64	5618.88	2446.14	2391.08	3412.41	2227.16	1893.17	1816.83	1300.42	1394.11
PLPPR1	155.458	159.417	85.2046	282.116	131.243	285.841	49.3559	294.84	453.146	153.48	96.5401	147.672	53.8767	122.743	41.3395	120.805	244.317	45.1341	179.967	80.8397	134.422	170.843	125.92	251.933	93.9897	858.095	125.049	209.823	168.559	81.5219	67.7413	78.0601	207.562	133.551	297.289	23.0189	28.4364	317.895	53.5798	558.188	165.935	724.345	158.626	310.286	128.408	334.355	192.554	202.168	426.769	702.218	169.661	885.071	65.7541	44.6261	433.419	660.777	50.9238	219.221	30.8765	36.7431	146.42	0.0577249	12.6202	89.5823	141.838	166.488	315.016	138.525	28.8878	19.9509	130.322	293.774	123.169	20.6626	1095.54	742.271	22.8059	646.764	47.2073	71.4735	236.746	133.171	11.263	363.059	144.747	15.5757	159.244	67.4981	4882.01	269.837	27.4653	23.677	235.834	30.8557	11.2654	29.1885	462.73	36.0978	520.158	110.713	143.283	475.165	56.0185	320.671	20.665	272.679	221.817	741.947	382.084	676.437	236.61	109.953	180.758	417.297	165.73	473.595	91.3276	271.663	280.782	234.398	142.171	181.366	124.211	231.482	179.182	289.357	169.376	0	535.118	187.574	927.284	1863.66	115.801	167.056	810.094	1249.28	37.4883	176.274	518.625	83.2381	2199.33	56.8784	46.3969	345.075	358.178	3458.93	4295.11	59.7628	48.5128	787.57	1044.35	146.179	337.553	330.667	305.562	0.106951	32.3063	304.809	992.971	41.4044	1234.64	127.68	152.872	309.598	1482.74	40.9556	36.4818	153.851	337.512
ZNF462	877.897	908.517	544.683	880.932	985.82	575.223	940.794	775.841	787.085	813.043	967.172	927.847	1085.54	818.183	914.023	752.576	668.403	543.316	684.079	619.14	654.215	584.065	702.553	845.344	478.223	959.507	411.895	920.659	798.434	423.783	615.556	647.269	1441.24	748.115	829.156	1346.93	634.089	302.651	830.224	886.933	822.063	1514.79	1226.34	1402.07	704.848	1276.94	1439.6	1551.28	934.821	640.04	516.989	1334.18	836.938	522.115	1230.47	905.567	611.673	1063.22	1055.16	835.084	807.455	880.871	884.734	672.543	749.337	664.473	646.032	944.643	732.326	726.26	632.676	821.484	1004.92	808.139	1423.02	1183.41	583.139	960.572	801.696	1030.69	1778.57	199.446	1338.28	662.933	1009.18	912.276	1129.47	844.698	600.631	707.635	513.198	695.971	2058.86	593.855	1087.42	1052.62	688.782	1237.91	1009.2	826.143	1276.99	528.278	227.576	1075.58	495	890.031	1098.33	979.277	1115.99	874.963	1250.49	1840.7	904.865	2012.31	849.027	927.34	780.771	1003.63	235.575	867.348	849.144	311.761	1274.11	1329.51	634.454	730.838	826.351	1464.94	725.66	754.41	1034.1	1165.15	1452.01	633.594	706.84	1081.19	1032.73	534.325	425.81	538.388	377.323	345.886	1159	853.09	757.961	598.654	592.627	506.411	1610.87	704.867	672.538	2633.69	864.907	732.058	673.583	914.147	476.606	387.613	292.598	887.993	230.226	715.534	815.542	181.024	2181.75	801.251	855.519	947.553	728.542
INIP	1572.39	1583.65	1574.02	1649.4	1642.03	1722.18	1275.46	1473.92	1678.75	1453.99	1462.85	1615.71	1631.63	1484.84	1349.34	1630.91	1558.11	1595.29	1596.18	1409.52	1835.95	1500.16	1687.93	1464.77	1234.16	1528.29	1781.98	1762.63	1392.95	1585.07	1368.55	1412.62	1522.91	1688.17	1532.7	1612.84	1187.84	1233.53	1391.6	1829.53	1594.19	1881.98	1799.62	1966.49	1467.2	1678.18	1799.58	1243.67	1415.15	1447.21	1854.69	1425.84	1367.91	1245.14	1986.53	1577.03	2251.12	1458.76	1470.82	1388.74	1716.59	1372.64	1340.2	2031.07	1263.98	1487.83	1271.06	1461.87	1497.42	1614.13	1685.68	1625.2	1170.34	1476.5	1431.28	1857.99	2074.6	1529.86	1703.73	1793.47	2398.45	1182.99	1667.63	1483.32	1365.67	2072.82	1147.42	1502.88	1686.08	1343.02	1349.33	1472.56	1596.05	1331.94	1707.71	1840.3	1707.59	1856.33	2116.57	1710.53	1591.52	1432.39	1471.6	1857.21	1589.81	1190.87	1553.75	1291.66	1318.43	1932.76	1401.52	2075.97	1553.62	1300.36	1509	1604.81	1265.73	1843.63	2309.82	1397.75	1354.03	1263.44	1728.74	1363.49	1891.95	2142.8	1553.02	2302.28	1589.15	1544.96	1536.1	1417.25	1375.21	1806.97	1617.45	1643.13	1732.41	1771.32	2114.8	1068.68	2322.15	1904.94	2141.21	1123.96	1632.73	1486.22	2512.24	1569.6	3751.2	2010.96	3620.18	4685.78	1555.1	2998.65	2622.34	1276.64	1502.15	882.112	1695.75	3512.94	1837.43	1493.69	2391.02	1644.09	5091.56	2247.45	2434.5	2140.6	2600.37
UGCG	2846.84	3488.82	4928.46	3728	3221.95	3095.47	9055.05	4059.17	3331.12	8561.21	2337.96	3725.94	7510.94	4062.19	14898.6	3021.2	3888.71	4141.66	4886.69	3663.07	3716.37	3165.83	3018.08	3903.08	9950.4	5088.36	4304.72	2992.53	2659.01	13049.6	3601.5	5668.4	7252.73	4584.5	4419.74	3854.5	6215.16	3779.63	3466.13	3692.75	3662.27	8484.47	4154.89	11561	3157.9	6437.67	4865.53	2977.64	3548.98	5087.65	7830	13257	4499.6	5314.44	5537.42	4720.43	2853.66	3253.12	6360.01	15016.2	5002.47	1986.23	2728.68	5325.91	3310.68	8383.76	8421.42	4690.45	3713.69	4738.65	7118.39	5985.3	4214.4	7647.32	4599.63	5993.53	4276.62	3995.19	6237.52	6292.36	10362.2	3259.61	6989.61	16837.1	4144.4	9728.95	2644.95	4367.8	5211.23	3563.26	5171.54	3450.51	4668.55	5264.89	4756.03	7585.66	5136.46	6460.54	6492.28	3391.57	4680.22	4108.03	5395.13	4592.84	4745.01	3038.51	5677.13	13958.6	4777.08	6922.02	4124.02	6681.8	2672.21	5240.46	3751.81	5528.48	2430.28	6112.32	6362.08	5642.8	3050.81	2221.76	5025.08	4580.92	4070.76	3527.62	3100.68	5714.82	9277.46	6878.88	11575.5	11271	3807.88	4982.54	4445.09	7162.47	4734.16	2882.29	5405.28	2471.6	4590.12	4231.51	6728.33	4445.79	4944.22	8435.69	14261.8	6887.81	7315.87	4924.11	10908	6057.73	2823.98	5851.18	6293.29	3313.98	2532.31	2762.22	12055.7	9928.54	6309.11	2937.25	3794.27	5275.09	16192.8	6622.33	6412.85	5126.32	16429.9
SNX30	3694.95	6789.78	4783.06	7757.81	8278.29	5120.42	4831.29	7589.41	8084.21	6856.01	3338.04	6310.31	5470.69	5960.17	4801.04	5987.94	9866.83	7602.69	5919.45	6372.33	3988.49	7446.31	5603.43	5918.3	3590.74	5246.89	5697.94	7987.44	9403.68	4939.34	5500.23	5973.56	4973.75	5051.6	3960.75	9005.07	1755.79	2925.85	3382.7	8227.07	6303.52	18920.8	7231.65	11244.1	6788.17	18525.5	8013.69	4646.11	3606.25	3029.55	5903.52	7733.19	10217	3368.58	9474.22	4118.15	3509.06	7093.44	3184.51	7449.65	9101.51	2172.32	1794.81	8182.42	6766.67	3980.18	2749.14	5421.81	2083.28	2291.51	5137.29	7659.19	4146.31	3412.69	9373.25	5234	3399.34	3534.31	4194.41	9119.64	13304.7	3087	4167.2	8250.04	3681.48	5951.37	3681.72	3982.78	1937.3	4852.55	1828.58	2122.06	10397.2	3545.07	4102.55	6916.73	4108.01	3300.13	12697.8	8372.21	5753.74	3518.66	2234.67	9710.57	2827.1	2732.08	4667.14	2835.76	3580.66	9034.44	8955.85	7803.84	4168.41	13425	4922.13	7631.97	3633.28	3574.92	1527.99	6139.62	9021.24	2327.37	8413.91	2497.37	5589.74	4887.22	5014.86	2964.33	7922.43	8792.39	22106.6	5068.93	4558.57	7475.72	2467.16	7744.02	6421.2	6252.25	2976.63	2057.33	5244.53	2933.03	3153.39	15121	6415.08	2699.16	3759.8	1635.07	6918.86	7078.27	8186.39	10174.1	5257.55	8679.07	11635.2	1508.02	3282.58	3193.95	2529.8	5418.05	5787.46	2931.56	5719.64	3768.17	14261.2	7978.47	4101.22	6101.25	6773.06
STOM	21147.7	25931.7	28259.7	23183.4	22493.5	23197.7	32466.5	21335.8	27489.7	24197.9	22233.2	24595.2	24057.7	22532.9	30894.8	30188.2	23794.5	28605.9	28713.8	27427.8	21259.6	25229.3	24331.5	24988.3	23427.9	12272.2	27447.4	24070.8	28972.2	28567.7	21732.6	27957.5	26240.1	17743.1	18272.1	11118.1	14966.5	8256.01	19463.8	19111.5	21873.3	9133.76	9350.58	9710.59	15678.7	17318.8	13844.8	9002.83	9226.28	12656.1	17568.9	21498	21898.7	8374.41	34533.1	8249.05	4875.37	7433.46	15774.5	22894.3	22607.4	7137.16	7408.96	17259	24869.3	11843.6	13650.7	25968.9	12112.4	13147.5	19674	15477.4	5838.95	15914.8	11492.4	15302.8	11710.2	19375.6	15177.2	21933.4	10229.3	10560.5	11521	19736.5	18895.5	25459.2	17460.2	11422.4	18898.3	12788.1	7832.81	21432.4	22656.2	16246.5	15202.3	10401.5	22074.2	37122	13909	20380.3	20643.5	9711.28	13991.3	16500.7	15019.5	17639.3	13664.8	5496.49	10430.1	21753.8	25664.4	20865.2	26988.9	15279.9	28994.2	18500.8	11171.4	8895.25	19313.2	25803.9	34485.1	6322.1	16582.8	16146.6	26053.8	15842.3	25131	14713.8	19561.3	15753.6	22495.4	20343.5	20495	19664.6	15465.9	15982.3	23899.1	34634.9	21124.5	14911.8	25826.9	20837.1	15397.7	5875.4	21560.9	5881.93	8455.84	11119.3	45968.1	19018.2	27772.1	17318.4	35766	52813.8	42716.2	16545.9	28651.1	24006.4	6287.73	19732.4	40793.6	38328	50898.4	28692.5	19725.1	29392.6	26881.1	23922.2	39076.7
GSN	24558.7	22720.7	33018.6	31712.5	26787.5	29012.6	46173	31468	24876	22239.7	34039	36180.1	33780.6	29186.9	23686.4	29021.7	42177.2	47093.1	26532.7	30263	29769.6	29087	42894.7	41949	29050.5	68862.4	42534.3	28668.6	26771.7	36969.8	39329	28053.9	34850.4	39040.5	33452.8	23220.2	39627.5	14282.9	30169.1	24780.5	32225.2	33136.9	11116	21817.9	34709.9	41539.1	28048.9	20012.8	23136	31613.5	25317.4	67730.9	31927.9	9662.25	30419.6	19561.7	15784.1	27125.2	28460.8	24948.9	25267.7	15225	26849.8	36091.6	24671.7	34395.1	21130.1	28453.8	37870.4	23347.1	47754.6	27296.4	64895.6	35915.5	92075.9	26949.9	21412	66671.5	21473.7	64940.8	24123.8	18343.9	18041.9	40998.5	76140.8	44125.8	27181.7	33010.8	27905.6	29667.4	36310	41011.9	37562.9	43839.9	43717.5	33698	33075.4	41576	54317.4	32841.6	43951.3	18134	20323.7	45887.9	36504.4	36448	30864	16542.1	25937.5	31740.2	22171.7	32977.1	43982.7	62297.3	30174.1	34608.4	23536.9	27128.5	17906.3	32744.4	44769.2	142084	42656.3	46179.7	32077.8	26857	32403	21452.6	21063.3	39398.1	30506.1	24289.7	25140.5	45340.5	21330.4	49730.7	39104.7	35057.6	35083.9	29968.3	29870	16276.6	38017	43932.5	24677.5	23285.5	11203.6	28253.4	15400.6	31906.3	28334	127073	35476.4	38786.5	13902.5	25415.1	25819.2	29610.1	32153.6	19246.7	35273.9	34441.9	47328.8	34069	66954.7	43880.6	91760.3	42446.5	43637.9
MRRF	796.881	922.739	981.729	1179.88	1018.88	992.806	1076.04	1082.38	1042.76	1259.58	954.043	1058.03	1217.08	1105.26	1278.36	1076.38	1036.55	1078.01	942.781	1044.15	1085.14	1131.79	1091.31	1147.44	1172.54	996.235	1072.77	1012.88	934.365	1011.49	1272.93	1028.04	1249.92	921.378	956.458	1093.47	1454.57	959.419	1073.31	1113.73	978.418	1259.25	785.79	1237.38	1027.92	1023.52	1246.07	675.264	1074.3	1130.38	1402.42	869.909	1288.79	500.762	1251.7	678.93	691.773	879.716	890.488	1043.86	1171.45	866.229	950.757	1227.28	1208.53	1214.84	1072.05	1115.28	907.701	1117.32	933.539	852.353	991.965	1181.21	991.597	905.879	950.824	575.035	818.417	1132.61	1425.57	4503.34	1126.5	865.523	731.479	1107.37	910.743	780.964	849.767	987.192	1606.21	917.855	967.818	1012.55	944.786	1035.09	1168.44	1163.49	988.2	1078.05	1020.75	1002.59	1486.76	1032.08	1007.75	599.409	767.545	400.492	683.786	1435.3	999.794	896.792	719.355	1505.07	1254.63	845.803	737.9	1174.9	1191.45	1501.13	1045.76	1404.1	1358.98	870.249	987.985	1480.61	839.221	1193.52	933.425	1030.59	1283.91	1073.17	928.733	1079.48	840.763	1077.38	1107.14	1071.42	1326.82	741.852	1057.29	1340.8	1034.24	784.759	911.896	1065.38	1135.86	1214.45	1272.54	1240.9	1581.64	1183.2	951.858	1073.63	1573.85	800.401	945.618	1188.08	2449.49	1324.83	3276.39	906.938	1064.37	1284.96	1175.59	1078.72	919.24	988.103	1076.66
NR6A1	141.485	182.578	92.3829	373.039	181.335	138.49	175.352	169.981	208.129	308.878	230.275	222.489	100.301	279.173	176.884	174.279	186.283	231.264	264.831	135.37	128.878	217.815	172.89	181.963	266.239	125.795	100.889	245.099	258.312	203.01	169.896	205.25	169.939	134.689	169.151	514.634	129.941	171.316	172.024	339.861	160.34	236.548	247.754	370.298	451.317	566.082	523.748	93.0839	95.1093	210.004	209.084	427.938	295.329	115.477	198.055	173.463	294.049	183.449	108.205	515.157	278.148	83.5256	156.59	109.535	236.328	191.438	119.006	165.259	357.519	349.165	158.609	129.095	131.814	175.209	87.5382	54.9104	306.567	110.719	349.216	96.6837	551.27	81.1016	265.404	40.1186	194.447	247.175	259.208	127.618	208.823	211.254	231.876	117.557	158.059	71.0677	250.102	159.981	240.627	150.547	380.148	352.031	422.487	108.052	177.212	252.839	48.878	192.665	164.892	21.2336	358.013	404.696	338.295	476.831	106.374	182.739	200.292	165.196	125.398	127.669	114.417	158.178	300.741	22.3355	351.982	154.951	121.168	120.924	158.641	458.901	217.9	375.597	33.1447	72.1661	309.366	165.195	77.1594	96.8057	356.656	178.104	44.2562	79.9812	232.112	104.934	323.451	148.614	115.89	17.0458	47.813	72.7177	45.9666	201.915	108.428	21.2804	131.167	144.03	270.768	121.317	347.921	128.8	63.0958	470.043	44.3449	72.9902	145.433	48.1477	144.547	444.23	134.289	138.322	109.95
CRB2	3.68832	7.07809	11.64	3.71634	13.0244	2.31584	9.21921	18.0917	4.25437	2.75442	8.80848	89.5227	34.4827	10.3035	19.0572	7.91791	2.24071	10.3921	8.18916	7.60332	0.044454	4.30492	7.99466	7.12672	0.0178138	4.81272	1.07571	16.2761	164.113	3.63244	0	2.26534	11.7261	11.7834	18.3793	38.4159	7.17838	67.6522	20.6078	0	16.8614	37.8956	33.166	19.0236	15.5292	28.0409	2.33874	13.8396	24.0079	68.617	4.30622	84.7996	3.49782	2.89569	17.5131	35.0997	11.7932	25.0494	34.5864	11.9203	9.34816	3.45212	11.784	53.3032	6.23293	28.3346	81.004	13.6147	3.83468	12.9679	23.6919	14.9459	1.65208	27.5613	16.4851	2.19137	33.1375	54.6197	13.7649	27.3178	31.1445	30.6251	89.5498	102.289	11.6441	8.92194	7.14712	4.92203	9.32061	43.4876	0.283351	5.66138	43.5914	44.8369	26.7105	11.0425	16.8344	49.389	45.4031	20.4624	8.64463	20.021	0.163844	20.6155	149.837	27.0418	11.77	145.91	69.9654	2.27487	2.01725	48.2817	3.73474	8.79927	5.46145	10.4763	2.25148	0.0382992	19.2222	8.92737	5.2274	2.76722	38.9188	9.42192	12.8945	19.5744	12.8918	8.78547	10.1414	9.48199	19.4161	48.875	22.9833	28.1613	19.2478	45.2365	6.1521	5.34335	20.192	21.2062	6.14716	30.1355	119.694	129.106	13.7513	24.2094	59.349	0	5.23591	9.13727	0.07456	41.9062	1.47314	0.0920998	0.0660467	3.83787	44.8862	9.44463	6.94114	10.4466	0.965832	8.0466	0.0970116	23.9204	10.822	35.9801	34.0995	21.4921	137.712
ALAD	4540.29	3929.74	3930.56	4134.74	4105.58	3992.54	3675.02	3402.69	3863.57	3646.61	5646.27	4031.02	3625.32	3472.09	3066.19	3622.27	4113.3	3314.03	3778.27	3629.03	3991.79	3292.88	3943.49	4377.33	2887	4341.38	4315.21	4350.94	3229.99	4044.69	3328.54	3450.01	3401.5	4208.62	3910.57	3204.57	3272.88	2567.98	3596.93	3751.84	4303.15	3355.4	2381.19	2176.83	3244.17	3059.76	3653.66	2594.07	2461.75	2436.98	3502.93	3139.92	3033.83	2579.57	2880.82	2706.06	3263.32	2143.39	2907.11	2649.66	3594.73	2291.85	1994.65	3221.79	2861.9	3999.99	2452.12	2846.87	3387.05	2674.6	3268.36	3007.15	4872.09	3519.99	4776.72	5360.89	3406.58	2281.68	3652.41	5166.03	5216.37	1353.49	3522.56	3436.01	3426.81	2541.74	2743.08	2747.02	2267.06	2553.57	2287.15	3842.15	4011.96	4029.93	3387.49	4688.6	3126.3	4028.64	3546.05	3839.39	3063.09	2765.43	1862.21	3422.82	3142.38	2937.08	2567.66	2957.81	2039.85	3631.87	3923.66	3578.28	4458.46	3853.57	4407.08	3366.43	3369.33	2161.1	2331.92	3596.55	3722.62	3706.57	2941.88	2712.83	3150.63	3403.42	3525.07	2222.24	3028.3	4461.53	4168.04	4520.67	2294.6	3487.22	2356.77	3188.63	3289.34	2834.64	3605.11	2094.13	3115.63	2412.87	3261.05	3177.79	4284.81	2281.93	2073.57	2084.96	1947.11	3312.42	2972.63	2084.41	5470.39	1981.38	1568.19	2196.96	4900.79	2693.18	1634.88	3697.47	1566.84	3425.96	3483.75	2062.73	4545.95	2368.87	1939.72	1936.88	2012.76
ASTN2	162.915	136.256	81.6175	149.938	95.1764	96.8495	151.278	176.333	107.78	74.3882	159.01	93.2591	168.106	127.547	80.5199	213.893	124.934	163.437	146.225	113.23	138.854	139.883	171.891	129.962	734.882	139.724	95.6327	199.883	116.885	89.7712	217.282	164.569	135.097	148.752	190.91	186.232	1109.27	93.2519	628.294	101.091	113.545	377.639	174.17	157.033	241.229	228.663	294.24	196.407	134.831	231.904	153.047	377.237	192.081	125.18	383.536	140.492	108.277	227.296	161.875	198.633	166.143	147.805	126.078	268.19	237.066	179.386	302.015	116.44	279.441	116.719	125.769	192.722	280.955	92.5193	291.403	147.423	60.0938	214.51	208.536	447.552	337.441	575.705	169.377	399.162	520.668	110.902	296.088	185.367	301.86	154.147	252.326	244.629	357.224	195.227	277.388	238.281	238.158	201.616	352.368	252.534	196.026	115.018	773.402	303.683	348.677	252.379	223.783	126.896	466.114	203.388	286.95	343.966	194.891	260.384	409.183	162.067	257.331	200.753	148.073	123.706	129.178	422.289	267.475	1194.57	269.968	409.657	527.255	263.23	180.406	122.164	326.06	155.469	455.09	263.764	245.713	97.5414	360.478	151.991	302.114	191.139	224.96	187.99	106.691	246.087	203.47	191.13	130.906	203.836	235.477	215.668	478.048	580.656	91.5985	317.19	603.925	293.17	212.827	404	307.088	573.217	378.219	134.505	152.85	419.999	244.838	225.875	245.752	1043.52	324.03
WDR31	338.87	239.568	248.552	317.693	323.598	354.56	210.9	240.506	330.681	228.823	407.908	320.615	284.455	331.739	171.604	278.254	288.185	246.87	409.009	314.264	201.073	228.513	357.772	202.559	843.572	406.225	225.915	406.083	285.467	195.986	220.953	290.373	358.55	446.009	222.73	597.16	1297.07	207.476	727.186	359.997	174.808	547.971	444.716	284.587	331.954	221.125	401.544	367.466	137.598	207.234	223.042	511.858	314.839	373.641	598.93	181.992	383.224	270.248	361.111	327.405	304.048	770.187	263.264	332.953	605.977	260.098	320.016	220.838	406.64	206.505	286.246	272.255	578.374	323.845	672.364	287.268	370.799	284.097	190.827	329.912	831.625	203.948	227.727	282.825	554.282	322.58	325.773	263.567	270.856	110.745	335.254	456.098	342.118	237.815	547.989	303.281	395.121	302.332	527.732	257.962	371.722	292.907	325.045	447.629	524.262	227.62	398.499	227.856	448.627	270.944	368.504	517.585	290.939	397.087	344.377	272.881	292.529	112.412	69.2146	286.074	335.051	254.326	512.392	1035.73	370.423	303.272	616.226	931.382	357.762	356.273	403.102	255.269	645.982	235.589	453.617	222.302	354.932	234.762	272.464	229.536	343.57	229.503	393.171	311.598	195.41	192.361	156.464	210.288	380.496	225.755	289.763	283.614	267.96	287.973	439.744	168.341	265.284	213.019	218.192	519.272	30.0198	217.665	179.959	71.9526	534.916	157.458	236.675	599.404	186.281
POLE3	1754.86	1577.41	1554.27	1613.78	1419.62	1640.02	1549.32	1614.99	1511.84	1880.06	1788.53	1646.8	1735.08	1729.67	1632.12	1875.5	2008.43	1577.03	1699.45	1554.31	1710.46	1583.45	1710.91	1569.66	1712.36	1592.03	1759.92	1764.43	1424.66	1810.49	1883.86	1708.35	1419.89	2306.3	1751.28	2069.81	1590.45	1925.51	1606.89	1666.77	1676.36	1680.67	1766.46	1962.67	1964	1664.18	2843.28	1928.05	1741.23	2107.37	2345.48	1700.62	1374.12	2409.74	1664.04	1772.83	3964.29	1400.56	2143.03	1881.7	1629.09	3399.33	2019.23	3312.36	1363.87	1984.93	1795.09	1505.26	2392.61	2014.18	1788.69	2032.2	2239.93	2323.04	1746.36	2916.61	2153.33	2058.06	2027.36	2456.43	2608.2	1786.01	2007.37	2262.59	1540.44	3881.8	1433.61	2230.83	2419.02	1869.98	3796.56	1977.95	1835.27	1943.46	2529.16	2328.14	2612.11	2521.57	2513.35	1893.25	2009.33	2068.83	3051.75	2070.18	2333.4	1632.5	2836.6	1903.41	2204.43	3245.68	1540.47	2166.11	2077.14	1590.68	1797.86	1935.19	2144.33	2944.33	4382.13	1450.19	1748.01	2546.25	2010.92	1798.15	2842.86	3936.56	1924.93	2873.18	2325.96	1387.03	2427.47	1890.21	2048.36	2247.21	2521.16	1830.17	2256.6	2817.57	3666.7	1789.37	4056.34	3556.77	2725.45	1963.82	1851.57	3312.09	4029.19	2825.36	3082.08	3725.48	4207.93	3086.33	2178.9	2991.43	3021.63	2739.91	2615.12	1939.93	2673.11	5251.43	2873.68	2001.83	2340.59	2722.7	5131.53	3063.08	3152.36	2411.19	3322.17
SURF4	7854.48	9463.62	10324.5	10271.3	9299.17	9907.63	12311.9	8626.55	8687.49	11458	10091.9	9215.28	11647.4	9956.22	11292.4	10734.1	12296.1	10047.3	14627.3	9717.74	10470.4	10035.6	9786.77	10454.3	10249.1	14757.6	10349.4	9513.98	9733.52	14513.4	10869.6	10381.1	8507.28	14509.6	9635.2	11128.6	10236.6	11740.6	7889.16	10662.7	9773.98	14837.4	14269.5	12840.2	13472.4	13320.8	18464.2	16536.8	10639.6	11232.7	12171	14123.1	9759.68	20023.3	18007.1	12676.8	10672.9	10783.3	13669.6	14054.1	10728.2	20148	10806.6	17745.7	8482.62	16403.4	14844.7	10681.4	18604.2	10206.6	12633.1	15288.4	13905.1	19065.6	12792.9	15649.2	13457.5	20037.3	17742.6	16265.2	16112.3	13977.6	17634.5	21009.2	11705.1	27510.9	7271.68	15429.1	13818.4	9247.25	24546.5	8990.9	16713.6	13973	17570.6	15645.1	10405.7	22253.6	18672.3	13850.8	14168.2	17106.2	12872.6	17946.5	12925.9	14217.8	13251.5	9998.3	12946.1	11877	14265.9	18299.1	10713.4	10099.2	10203.5	12869.8	14254.8	23626.7	13000.1	8498.18	12166.9	10855.2	11330.2	10516.8	8956.84	18489.5	10726.4	17589.5	16422.6	21986.8	15644.4	10969.1	15538.5	13120	8892.31	14901.9	12898	13752.3	11277	9871.17	13120	15093	19738.4	17097	13029.3	18436.3	12274.9	19737.8	9075.96	15181.7	14053.9	10984.3	9543.43	7932.59	9261.77	18114.3	10196.9	11812	14399.3	26201.8	12154	13150.1	9194.83	12116.7	26761.4	12825.5	13863.2	10374.2	16470.7
GBGT1	698.201	561.987	1086.75	838.748	893.65	760.939	861.759	1175.55	808.221	586.038	728.154	781.132	1077.89	701.708	827.188	917.945	1107.75	1661.47	1230.1	889.148	793.047	1061.31	1107.3	795.125	518.945	930.051	1261.87	982.148	990.573	1162.5	815.182	630.718	509.748	1096.92	1167.59	699.85	625.824	595.819	699.411	838.87	1096.15	734.527	659.319	610.109	1306.7	830.469	895.719	732.657	920.041	1180.63	1547.7	914.834	1401.79	716.22	1686.18	1036.44	382.27	732.945	872.309	961.094	902.012	350.83	874.574	758.915	817.55	836.206	956.048	1193.82	556.946	1454.52	1211.64	1319.28	662.722	1738.35	674.455	1237.2	736.425	1091.75	1306.33	993.917	1668.51	3883.24	1401.33	520.518	852.961	943.309	816.254	791.764	1007.92	747.807	628.241	767.091	901.752	1098.84	778.088	742.208	1154	884.719	603.956	872.021	656.302	881.41	949.867	970.343	1114.08	1043.23	769.511	684.601	868.461	679.427	575.916	481.396	1342.73	887.147	585.385	766.343	803.861	404.768	1050.09	557.409	924.9	1699.86	1575.17	573.541	987.397	481.452	1093.2	209.038	1010.45	679.943	715.301	854.756	544.42	2558.98	1045.22	990.258	934.767	799.732	865.822	480.368	1250.54	868.601	865.749	444.193	1045.49	937.18	884.237	832.528	201.219	602.064	432.312	84.4404	706.756	219.727	173.683	476.342	983.4	1815.3	1328.89	1079.96	1171.93	601.613	327.802	777.546	313.892	228.346	501.755	333.827	479.538
SURF1	2702.59	1699.43	1802.84	2060.81	2024.74	1918.05	1461.11	1541.73	1668.2	1831.67	2365.32	1997.53	1579.09	1965.71	1562.23	2321.11	2538.75	2371.66	1792.51	1992.94	1988.13	1688.09	2429.45	1828.73	2314.81	1494.75	2226.42	2160.55	1901.38	2339.22	1916.35	2000.46	1038.19	2432.73	2846.02	1650.27	2034.37	2197.73	2132.21	1874.18	1666.69	2053.12	1804.81	1684.73	1848.94	2081.56	2299.45	2130.15	1892.72	1980.44	2391.84	2014.7	1874.89	2487.38	2416.25	1533.41	1543.79	1389.82	1749.15	1418.16	1550.3	2278.3	2143.69	3054.92	1497.89	2244.22	2249.11	1777.24	2185.43	2060.07	1939.11	1767.41	1808.98	2211.8	2584.52	1679.42	1944.11	2291.92	2479.86	2907.15	2116.05	10333.2	2246.41	2538.4	1615.67	2233.58	1420.1	2651.94	2241.22	1838.64	3576.62	2334.48	1718.98	1824.01	1838.07	1260.75	2632.22	1995.82	2287.66	1751.53	1695.38	1662.54	7193.64	2102.86	2161.63	2115.8	1732.38	1515.95	1883.99	3045.38	2177.8	2652.94	2363.39	1749.19	2296.23	1538.96	2596.28	2088	4637.92	1756.81	2067.04	7214.45	1742.71	1693.26	2563.02	4482.7	1527.31	2594.56	2582.37	2219.22	2918.99	1560.99	1899.24	2671.5	1941.88	1521.35	1669.67	3422.12	4103.54	1482.12	5755.76	2844.39	2353.46	4058.23	1542.93	2568.47	2289.28	1845.48	1277.77	4484.54	3464.85	1929.99	2027.08	1865.46	1792.68	1519.11	2878.8	7546.89	6497.73	3594.3	10525.5	1719.29	3237.34	4259.05	3305.66	2480.54	3315.04	1709.22	2034.15
SURF2	733.606	519.256	631.761	596.966	520.962	716.998	448.1	482.849	500.785	597.222	945.206	479.946	336.117	468.854	414.138	649.593	567.589	489.428	470.371	610.654	627.537	558.429	630.599	529.78	958.477	496.049	772.252	585.121	531.976	647.95	627.642	737.546	409.536	559.636	680.08	508.802	930.343	425.442	751.936	574.963	523.022	739.717	608.519	585.367	690.445	578.102	566.495	711.962	437.824	833.648	503.879	501.149	537.186	482.327	866.817	495.898	997.688	536.946	476.606	583.998	425.328	1623.95	413.951	694.168	584.395	549.434	588.03	425.764	991.554	659.421	593.484	606.284	631.714	761.878	724.903	600.336	652.526	531.66	778.091	785.887	831.671	2399.44	558.062	970.829	567.122	966.553	465.248	617.295	775.326	575.101	1637.71	1023.14	766.25	600.923	594.202	428.335	736.309	754.952	865.771	529.031	632.191	452.435	2140.19	834.812	576.995	602.759	498.608	823.094	801.811	870.247	551.751	992.348	679.824	532.084	572.771	593.84	857.714	1084.31	663.513	396.718	446.687	1973.34	520.878	787.113	791.755	1007.27	602.352	722.723	943.554	730.634	827.29	376.231	629.661	428.018	601.236	478.515	713.802	575.725	1228.06	660.183	989.796	801.876	583.513	762.777	560.241	817.44	664.565	608.401	73.9629	971.081	199.136	91.4621	576.311	144.088	200.297	319.255	676.047	1587.03	2804.77	525.901	757.813	622.097	189.84	369.279	293.398	127.446	168.448	225.37	154.188
SURF6	2486.59	2450.29	2207.56	2702.77	2322.29	2665.44	2117.71	2397.16	2488.03	2887.53	3635.13	2122.86	1788.26	2618.84	1279.45	3162.81	2846.65	2337.73	2848.78	2093.42	2156.96	2259.32	2355.5	2645.4	2047.52	2935.68	2442.87	2419.19	2349.09	2318.01	2920.04	2131.83	2286.55	3111.68	2355.2	2462.47	2957.6	1933.12	2244.48	3304.18	2561.39	3667.7	2245.38	2414.8	2584.71	2292.93	2832.72	2558.44	1819.75	2640.62	2367.35	1974.76	2775.92	2865.88	4249.39	2129.3	2581.53	2153.25	2311.32	2523.68	2372.04	3734.28	1614.51	2265.21	2262.4	2433.97	2104.11	2423.33	2727.95	2387.28	1944.59	2502.84	2265.79	2393.91	2778.1	3963.37	2008.32	2607.91	2863.49	3345.26	3907.08	1920.74	3759.75	2608.6	2234.8	2754.53	1848.5	1838.6	2331.15	2509.43	2654.24	2368.62	2694.43	2698.07	2888.71	2735.67	1850.8	2492.59	2331.3	3196.01	2378.91	2138.58	2088.08	2972.7	2409.03	1980.6	2311.49	2998.86	2629.17	2319.76	2129.47	3961.77	3246.63	3436.31	2197.13	2587.55	2700.74	2874.51	1199.12	1847.01	2262.91	3380.55	2283.15	2572.05	1517.48	1534.46	2774.82	3155.84	2167.85	2864.16	1914.85	2395.42	2339.79	2231.25	1540.07	2707.06	2495.6	1302.59	2240.12	1454.34	1601.28	1802.32	2315.12	2318.95	2818.34	2921.53	1502.44	1763.76	977.459	1250.04	1257.9	1315.29	2265.88	839.483	829.854	985.994	2655.9	1408.75	1634.8	1904.88	1077.18	2557.79	1750.57	1277.51	1794.69	1676.97	1261.7	1644.86	1360.64
MED22	2464.25	2446.74	2142.06	2535.02	2258.17	2663.18	1888.53	2610.58	2304.2	2178.66	3113.17	2302.61	2033.23	2426.65	1671.32	3204.4	2497.13	1967.37	2299.68	2031.25	2068.11	2366.08	2395.48	2745.81	1745.78	1975.32	1967.97	2762.87	2379.91	1966.32	2486.43	1725.17	2032.51	2322.65	2406.32	1965.17	2030.8	2146.34	1969.46	2741.83	2560.62	2525.4	1659.68	2347.23	2029.27	2113.89	3120.53	1867.17	1554.64	2294.57	2239.64	1887.86	1926.49	1746.89	2320.3	1982.45	2021.71	1740.67	2308.6	1879.87	2665.17	3598.9	1700.04	2100.81	1965.03	1781.46	1852.09	2120.9	2227.84	1889.48	1839.75	2355.02	1444.42	2128.14	2389.91	2023.67	1843.64	1985.03	3022.86	2316.69	2316.43	923.017	2604.06	1647.8	1981.34	1770.24	1766.62	1887.9	2000.34	1909.37	2994.23	1945.72	2899.42	2200.09	2421.69	1799.03	1446.82	2918.91	2744.1	2468.35	2280.89	2049.67	1684.99	2189.92	2066.71	2113.52	2046.48	1420.83	1914.1	2173.56	2065.03	2302.36	2553.61	2525.66	2429.86	2209.09	1802.34	2704.32	1001.99	2026.58	2148.18	1474.64	2272.5	1892.65	1154.21	1644.85	2667.63	2475.89	1573.95	1975.6	1860.53	2052.09	2501.72	2164.61	1530.43	2351.69	2243.32	1161.35	1663.13	1417.59	1495.96	1584.15	2522.75	1330.65	2330.99	2102.9	1445.74	2218.53	361.563	1323.47	646.673	591.116	2285.68	554.007	498.877	1333.55	2349.93	868.351	827.526	2306.88	827.011	2400.55	1761.63	793.724	1966.16	1192.89	1162.72	1416.01	1232.08
REXO4	1636.63	1464.29	1581.2	1353.25	1589.94	1691.79	1244.52	1582.44	1450.56	1791.69	1969.44	1344.64	1178.98	1367.61	800.727	1933.93	1722.45	1555.3	1598.22	1219.58	1410.58	1508.7	1713.91	1434.29	1521.28	1560.17	1430	1558.23	1510.77	1436.37	1521.75	1333.14	1560.64	1921.1	1749.66	1561	1898.53	1782.75	1728.42	1469.51	1673.2	1605.01	1613.03	1653.33	1520.3	1496.99	1645.15	1394.08	1176.82	1751.28	1517.86	1142.6	1463.1	1840.06	1795.97	1441.89	1927.97	1223.38	1874.72	1259.98	1310.06	3007.9	1335.13	1623.34	1411.5	1984.98	1616.08	1745.32	2023.56	1655.04	1234.39	1729.07	1392.72	1775.75	1802.99	2041.94	1971.02	1621.11	1715.54	1733.58	1859.58	2546.5	1683.64	1776.18	1673.48	2512.84	1101.53	1724.24	1825.63	1443.46	2582.82	1700.14	1667.17	2142.1	1930.48	1426.49	1280.25	2158.48	1765.06	1548.99	1353.69	1863.99	2599.7	1935.82	2219.19	1634.71	1943.42	1272.87	1744.41	1354.16	1355.21	1935.29	1888.84	1353.75	1376.86	1335.08	1874.9	2318.13	827.938	1278.05	1291.3	2774.21	1399.01	1627.13	985.303	1396.33	1920.62	2011.57	1631.72	1624.83	1276.55	1307.26	1640.24	1684	1112.75	1620.61	1492.63	999.424	1292.49	1012.3	1137.05	1252.82	1734.3	1608.57	1563.43	2165.72	1210.9	1782.43	548.617	1101.36	886.909	396.029	1403.3	423.467	563.679	1374.33	2035.2	1907.61	1959.77	1747.58	1637.29	1661.15	1177.75	1154.44	1377.29	1113.6	833.947	1082.29	838.415
RPL7A	57651.5	32454.3	36566.8	29271.2	38817.7	43298.8	38101.1	41896.7	31530.8	33715.4	63747.6	35721.5	42447.6	37281.1	42999.6	44514.9	53574.8	43119.2	53754.6	39591.6	39143.7	45824.7	48557.1	37501.7	53838.9	38332.7	49066.5	38842.8	40441.3	36251.1	47065.9	42287.7	36232.5	47470.7	61890.4	40056.2	46596	36121.3	43553.6	33657.6	39176.7	54340.2	30814.4	44266	57311.7	49903	50092	38067.7	40279.7	58804.9	57544.6	38020.6	47932.2	35609.5	47914.8	35770.2	44912.8	33122.3	36049.7	32034.3	36902.7	53057.9	25651.7	93534.4	38397.7	47754.1	52643.6	42859	52602.8	41833.8	43946.5	53539.3	38290.2	54390.6	57990.1	36169.9	46590.1	44334.5	40121.4	46014.4	50402	553853	36466.9	76125.9	36476.4	44077.1	28268.8	39201.5	42586.1	50051.3	140714	52582.9	43959.7	59360.1	47438.2	31975	102575	66925.6	70529.1	42438.2	45483.4	58404	81836.9	52946.6	55156.1	41923.3	36386	49506.3	45466.6	103176	47362.8	49281.6	50586.1	54276.3	44862.7	44548.8	56802.4	77647	135943	32463.1	43275.7	159370	67507.7	40056.7	87411.7	113555	41438.1	23657.1	61726.5	37317.5	108797	44984.3	54902.7	56712.7	63149.3	48146.7	64085	64772.5	227730	32073.8	190519	114541	45580.9	62143.3	49735.2	70102.9	92997.8	47356	40416.4	97837.3	54092.2	55103.3	52792.4	45579.6	47027.3	47448.3	93946.2	178207	405525	44721.8	497041	52311.2	42183.3	93126.1	38252	43687.3	37688.8	33528.9	49472.5
GTF3C5	2529.41	2377.26	2292.82	2193.88	2216.09	2321.02	2180.73	2199.13	2318.99	2276.34	3098.92	2409.48	2082.67	2153.1	1867.26	2715.22	2915.68	2426.41	2105.4	2328.5	2561.23	2457.91	2289.54	2639.13	2344.05	2128.16	2864.19	2663.38	2628.24	2235.4	2647.06	2144.75	1974.46	2756.98	2470.79	1604.19	2292.92	2682.21	2138.39	2144	2454.99	2409.25	1917.81	2052.15	2319.16	2294.01	2561.22	1835.04	1842.84	2214.2	2382.23	1643.84	2220	2353.45	2463.56	2079.29	4088.09	1640.42	2234	2053.7	2136.47	3540.29	1990.44	2710.31	2357.57	2358.42	2182.11	2349.43	2817.57	2478.07	2177.07	2280.16	1774.51	2404.74	2610.26	2463.69	2347.01	2084.3	2424.77	2473.24	2481.53	2771.7	2105.25	1998.83	2476.66	2747.88	1761.21	2707.26	2366.3	2063.58	3882.82	2429.31	2142.29	2441.41	2366.9	1986.33	2183.97	3222.57	2024.24	2232.12	2223.03	1576.23	5023.63	2855.34	2501.32	2140.57	2499.94	2087.74	2123.99	2266.52	2588.59	2549.63	2547.95	4326.79	2150.04	2527.96	2465.42	3546.48	2001.12	2111.83	2206.3	5556.21	2148.05	2217.7	1598.37	2186.9	2473.66	3037.13	2246.9	1975.7	2176.03	2056.78	1877.94	2307.29	1923.94	1876.02	2410.19	1908.04	2379.51	1429.83	2603.35	2149.95	2476.79	1908.51	2274.03	2928.78	2254.15	2216.89	694.965	2222.96	1154.26	633.226	2304.62	1051.75	901.602	1789.98	2379.13	3074.18	2767.17	2172.91	1945.1	2200.06	2094.23	1600.65	1957.54	1478.78	1579.08	1650.82	1523.99
ASB6	1185.1	1385.03	1390.95	1204.24	1238.29	1455.41	1313.25	1441.38	1384	1576.79	1543.98	1263.03	1367.67	1348.48	1331.33	1534.86	1498.93	1459.68	1311.91	1268.14	1285.07	1163.83	1281.18	1552.64	1251.9	1320.7	1312.33	1341.18	1156.4	1507.16	1414.05	1109.48	1283.39	1403.68	1315.78	1066.58	1465.24	1086.96	1262.85	1520.12	1363.69	1453.63	1087.45	1173.6	1259.18	1179.91	1752.48	1185.09	947.733	1492.88	1243.15	1244.29	1372.38	1036.48	1404.91	1134.36	1393.62	1034.54	1425.36	1376.8	1314.81	2625.55	1060.81	1332.71	1092.7	1733.43	1440.07	1334.68	1667.03	1292.9	1405.8	1442.76	1058.31	1376.1	1503.35	2220.5	1370.3	1072.4	1932.94	1497.18	1383.01	1196.97	1195.19	1897.53	1218.68	2319.96	1093.43	1258.61	1439.01	1192.02	2075.06	1483.95	1521.63	1535.33	2081.39	1472.66	1156.33	1886.58	1572.11	1515.49	1319.32	1282.45	1479.88	1554.72	1743.57	1331.66	1293.65	1242.32	1241.74	1356.57	1277.68	1917.69	1444.4	1416.86	1376.9	1254.58	1326.19	1916.69	860.636	1269.87	1159.72	2118.48	1226.47	1258.61	963.15	1258.17	1318.29	1758.82	1360.1	1508.45	1343.08	1295.5	1382.06	1597.65	1107.94	1220.87	1290.48	1008.43	1038.64	1022.12	974.472	1259.35	1800.81	1157.37	1416.07	1989.15	1266.04	1462.02	397.189	1041.71	1097.69	697.745	1057.79	551.556	581.033	1213.52	1413.21	1163.69	2083.42	2224.28	1276.47	1380.88	1172.8	1154.35	1731.02	1075.15	982.959	1053.68	1305.65
PTGES2	1532.35	1327.11	1495.93	1597.85	1502.78	1516.21	1328.17	1489.29	1329.07	1628.88	1974.93	1456.37	1487.07	1610.84	1389.59	1642.8	1994.18	1750.05	1881.46	1374.59	1743.77	1620.81	1552.01	1653.03	1784.4	1945.14	1903.86	1636.91	1557.9	1942.66	1793.8	1534.61	1226.84	2322.67	1688.47	1739.56	2027.27	2697.45	1630.58	1590.05	1552.24	1916.37	1739.5	1709.48	2183.07	1791.43	2980.68	1987.75	1892.73	2187.73	2139.01	1604.58	1597.38	2167.12	2312.86	1724.95	2435.89	1621.63	2172.14	1615.9	1630.68	4511.31	2337.6	2579.94	1598.62	2792.02	2443.12	1723.17	3252.16	2463.1	1833.36	2068.7	2164.09	2616.37	1885.37	2210.87	2660.83	1899.49	2938.26	2393.39	2429.61	6992.79	1958.43	2463.18	1878.36	3942.74	1222.11	2537.61	2646.44	1967.99	4975.93	2622.75	1923.12	2112.59	2228.83	2110.07	1724.45	2917.59	2796.93	1711.85	1729.06	2244.96	4506.21	2660.55	2666.68	1891.6	2267.32	1378.57	2116.44	1932.72	1651.22	2901.29	1725.92	1718.48	1525.83	2175.64	2415.93	3883.55	2486.75	1141.11	1615.66	5640.91	1544.09	1709.33	1643.38	2578.54	1621.62	3515.24	2405.01	2215.5	2162.25	1700.08	1669.18	2277.25	1575.98	1887.29	2490.92	2179.73	2462.84	1615.33	2663.67	2917.69	2408.99	1218.6	1750.89	3735.26	2412.33	3069.75	336.112	2263.35	725.581	446.56	1616.74	339.29	388.937	1885.21	1956.69	3625.18	4698.34	2484.75	3026.97	1701.05	1027.5	1664.06	1185.33	1156.87	1026.21	891.625	1232.1
NTMT1	550.189	511.24	755.624	538.858	420.778	608.958	652.029	479.233	355	626.064	741.272	465.373	533.956	511.134	568.757	483.232	623.46	694.643	723.951	517.802	565.347	482.627	549.65	514.54	772.637	625.217	761.744	439.499	439.524	760.035	583.073	545.502	441.45	689.562	657.456	482.88	942.156	726.23	425.423	450.159	424.67	503.997	450.955	572.992	593.091	553.301	792.506	664.894	521.89	625.441	625.498	520.077	560.311	782.221	706.21	521.436	826.532	487.716	682.197	601.472	411.93	1517.97	690.848	974.054	396.411	1122.18	799.04	524.057	1128.39	685.359	660.041	654.004	542.926	881.969	588.99	1199.53	878.311	528.241	782.026	1071.65	622.985	3166.57	666.295	1302.79	550.926	1243.63	357.241	654.592	714.337	579.114	1842.39	629.601	459.187	785.412	1042.97	666.745	712.155	1110.87	600.619	469.453	539.956	921.548	1430.71	638.866	764.123	571.222	916.746	427.475	628.438	555.453	528.594	796.76	512.208	426.927	423.711	508.116	574.042	1313.38	836.612	393.436	386.234	1644.98	421.192	531.024	434.864	1089.04	504.83	757.448	772.278	794.209	637.453	601.756	542.731	579.155	516.287	570.948	453.595	510.944	1042.67	446.877	769.961	792.912	558.839	562.015	363.201	1820.83	1098.41	885.978	104.506	761.791	491.175	255.66	433.965	194.105	203.769	786.722	607.623	998.084	2328.22	947.19	1466.75	559.447	285.915	890.267	504.775	378.474	286.755	287.342	506.282
CIZ1	4692.04	4265.54	3987.1	3532.14	4163.69	4049.95	4144.84	3939.82	4052.68	4282.91	6282.27	3498.6	4018.6	3981.69	3632.82	4403.57	4217.39	3909.56	3687.26	3892.2	3760.78	3629.21	3635.69	3854.69	2946.51	3262.53	3516.69	3817.35	4113.64	3689.45	4272.81	3492.54	3478.44	5024.61	4636.73	3593.38	3577.52	3315.16	3721.57	3761.92	4380.48	3635.79	3862.55	2773.63	3521.9	3455.58	4068.19	3935.27	2929.16	3571.95	3112.71	3422.41	3217.04	2341.8	2765.03	2876.32	4429.39	2831.61	3683.92	2480.42	3965.76	7345.64	2260.49	3714.19	3277.42	3799.92	3220.16	3735.16	3798.5	3253.21	3465.27	3695.78	3225.01	4277.93	3742.93	4169.97	4816.23	4506.22	3715.36	3607.95	3580.05	3876.43	3113.17	5313.49	4927.82	6516.62	2842.06	4160.79	5206.05	3570.53	7860.59	4528.65	3711.6	4386	3735.5	3949.69	3741.1	5045.81	4511.63	4356.17	3411.38	3323.4	4717.16	4338.71	5080.79	3874.41	3748.44	3782.09	3679.88	3263.87	4138.12	5004.74	5644.87	4341.2	4442.15	4721.37	4014.83	6676.26	2702.14	4293.4	4325.44	4889.05	3854.77	3306.23	2749.46	2795.12	5485.33	7099.07	4125.91	4009.28	3390.97	4122.27	3830.93	4785.44	2868.32	3737.09	3426.43	3051.44	3789.61	3108.15	2920.33	3642.97	3939.84	4006.07	3987.8	6378.71	3687.17	3666.78	1712.99	3702.49	2496.86	1493.58	4633.81	1850.86	1808.9	4500.13	5636.57	3646.97	3389.82	3380.51	3553.5	5312.65	3589.73	3448.71	2515.15	2129.85	2187.73	2712.78	2138.66
SLC25A25	3296.5	6733.66	7782.18	2714.92	3023.58	2140.98	13510.4	3444.26	1609.06	8949.12	2958.62	3986.32	12878.4	5809.44	31902.8	1880.45	2155.32	3980.81	3244.51	8876.34	8285.65	4581.63	2030.71	5584.81	11431	2116.65	6076.18	1466.84	4688.2	10132.3	3231.96	6330.35	8447.54	1401.4	5007.91	1848.04	3864.31	1701.83	2414.44	1810.1	1927.84	1617.87	951.661	2580.42	1965.11	4660.21	5399	1938.39	1864.09	1719.3	2726.06	5068.09	4448.12	1175.26	9675.32	1614.28	2622.49	1461.42	2305.86	7365.19	2361.01	2014.38	1204.71	1241.31	2601.83	2113.72	2756.14	3461.77	1847.21	1806.67	7140.43	2032.2	1465.09	2065.14	2049.09	1733.21	1873.68	1340.52	3332.71	2376.58	1715.28	2797.77	1656.33	6894.09	3960.25	1674.93	1158.21	1926.43	1263.28	1375.93	2285.33	2139.15	2158.18	2385.82	2730.24	2276.41	5736.27	2380.82	2041.86	1941.85	2028.36	1415.8	1910.97	1847.58	2050.09	1775.57	2203.52	1272.9	2503.52	1831.77	5363.44	3452.96	2143.05	936.397	1397.18	7578.56	1760.57	2072.73	752.928	12983.5	2065.51	2962.1	1736.7	3446.11	782.42	1117.49	2234.66	2458.89	2462.78	3547.32	1388.44	9700.25	1171.54	2968.14	2282.27	2551.51	1281.79	1583.27	2489.3	1058.04	1528.68	1065.54	2384.3	745.562	1812.17	1476.58	1015.15	1313.88	448.096	1422.59	565.414	1427.57	3112.69	1612.93	553.27	1198.75	1341.99	3421.68	1045.47	1050.49	848.544	3461.23	814.398	880.997	1416.13	761.685	970.473	1025.11	2887.03
SH3GLB2	4918.26	4572.83	3743.89	4111.31	4986.21	4613.88	3741.5	4391.95	4579.86	4245.69	5849.15	4128.17	3114.87	4175.46	3615.88	4244.14	5175.04	4884.14	4470.52	4952.57	4597.11	5134.69	4645.04	4764.59	5056.66	4068.38	4439.2	4534.52	4572.22	3133.59	5101	3980.61	3093.79	4201.65	4395.49	4076.27	4908.11	2894.45	4560.03	4676.72	4155.59	6956.03	3368.08	3485.61	4712.44	4217	5347.62	2675.62	3638.6	3958.18	4576.38	3414.68	4699.75	2690.21	7094.08	2843.34	4230.94	5030.56	2973.49	4549.8	4242.28	6044.15	3128.33	4563.67	4762.76	3723.5	5193.26	5079.83	3975.8	4998.03	3584.7	3235.44	6159.69	3244.37	4958.98	5934.33	5048.23	2343.3	3424.19	5724.99	4975.51	5957.09	3618.54	3738.9	3757.83	3363.11	4574.53	3420.84	2699.18	3440.39	11384.4	5123.18	3145.26	3980.31	3295.15	6194.13	5301.5	5200.4	4014.98	3762.65	3077.67	3160.36	6805	3835.42	4511.61	2999.06	4003.63	2211.08	3145.79	3753.42	4668.72	3209.05	3314.39	9001.25	4445.65	3696.81	4617.43	4409.42	3285.85	3884.28	3580.26	10848.1	4364.39	3271.27	3498.19	7186.3	3809.1	3947.15	4077.26	4988.73	4524.05	3432.43	3792.58	3416.81	2955.99	3623.63	3558.06	3969.95	5450.52	2469.98	3550.21	4966.7	3698.7	3241.93	3747.74	3655.61	3537.78	3778.43	628.799	7349.07	1067.13	527.966	4548.41	1090.81	965.261	2059.68	4541.13	4612.96	6300.31	2044.13	2981.96	3337.13	3135.2	2772.65	3582.87	2317.24	1574.56	2116.87	2153.39
FAM73B	1175.79	1439.36	1093.89	1410.42	1321.44	1253.95	1133.36	1568.89	1557.25	1272.59	1209.55	1189.19	1152.37	1443.39	1445.71	1445.74	1251.32	1576.18	1470.4	1389.95	1310.61	1503.36	1244.21	1400.24	1273.83	1632.94	1089.58	1469.61	1328.61	1359.65	1204.21	1017.08	1175.99	1176.58	1301.55	1432.36	1689.53	1174.53	1372.03	1651.68	1383.05	2066.13	1223.25	1485.82	1462.74	1447.37	1866.31	1330.9	1502.01	1928.46	1480.27	972.255	1649.91	913.229	1920.43	1184.37	2080.93	1371.07	1241.61	1501.89	1381.79	2633.42	1388.51	1438.19	1493.23	1223.41	1831.09	1388.79	1845.3	1582.21	1313.72	1435.28	1564.27	1628.1	1662.94	2167.78	1728.66	1021.07	1575.86	1692.59	1454.65	1161.45	1255.43	1418.13	1060.14	1894.33	1321.15	1454.7	926.267	1380.03	1750.14	1130.26	1218.78	1388.66	1063.76	1327.97	1065.4	1653.36	1518.43	1309.43	1164.18	976.417	1470.09	1196.62	1412.84	1146.91	1409.47	799.69	1358.58	1045.01	1416.63	1005.59	1067.75	2265.35	1241.94	1238.89	1333.88	2109.75	1241.45	1223.97	1193.4	3012.59	1162.94	919.382	1133.42	1546.81	1023.56	1453.55	1149.3	1704.55	887.229	1116.36	1140.91	1171.47	898.05	1208.11	1289.71	1055.21	1658.54	774.527	1011.28	965.443	1254.12	963.791	1228.56	1177.84	887.384	1122.98	197.403	1320.74	391.106	254.274	804.768	177.028	175.997	867.205	1207.82	681.537	1235.09	696.061	801.661	552.643	593.876	379.308	895.2	718.415	549.546	431.565	273.367
PTGES	262.532	99.7037	334.759	190.228	178.33	171.13	277.304	204.343	128.915	388.886	287.293	184.59	305.836	150.646	596.201	126.746	197.248	186.013	236.207	211.194	117.782	234.905	185.882	195.402	380.037	235.362	156.571	197.133	129.56	461.318	242.326	210.904	225.071	515.187	267.926	3182.57	545.56	373.085	256.499	428.218	183.65	1031.29	584.685	381.66	904.005	601.845	961.543	279.123	761.139	1272.84	278.134	738.796	286.334	573.551	534.421	2417.59	145.592	716.825	2101.28	2156.79	267.731	402.712	1308.94	1406.67	247.297	637.845	810.041	382.306	611.87	734.241	505.028	1434.36	395.517	1686.18	350.111	1068.32	209.242	989.108	3785.25	634.614	916.822	3801.67	2339.66	2511.32	590.297	409.08	351.833	1105.78	1070.99	703.602	968.371	603.988	232.458	473.228	818.782	3384.95	566.435	2374.82	1569.65	424.229	621.882	854.365	3069.2	607.457	1009.02	602.787	4874.32	790.281	1606.06	251.014	310.111	2379.18	483.95	412.348	197.335	751.712	946.816	11203.6	617.345	262.24	127.624	219.206	1462.02	1571.41	503.315	1815.87	232.617	576.488	2261.08	799.895	458.962	652.003	654.339	331.323	537.645	2628.51	289.792	614.39	1400.82	584.139	563.421	1348.14	1520.02	1282.41	231.847	2022.91	1302.05	895.624	355.19	1418.98	1894.85	1379.61	164.327	217.288	55.6344	341.536	518.865	591.198	538.551	3920.92	430.252	360.103	353.675	928.251	2538.74	523.825	601.866	377.928	851.738
LCN2	247.596	184.311	217.109	606.315	255.473	356.887	264.793	207.923	212.386	1277.25	434.296	556.693	95.7101	399.418	428.978	274.289	1392.63	335.506	118.627	694.922	404.346	458.089	904.424	591.606	7299.15	15154.3	355.163	299.293	304.46	598.46	585.831	765.686	242.699	9887.46	269.603	1468.82	10473.6	527.277	2997.45	948.405	418.19	2167.49	1100.94	493.974	2116.72	1648.01	2140.09	356.06	599.463	2282.66	182.778	1017.74	426.863	6246.14	6330.63	1737.73	50.9312	1366.54	6310.93	1395.16	593.088	6301.28	9418.35	3813	3718.35	36233.8	7287.37	306.879	3666.49	4383.5	498.637	13000.9	1408.19	306.12	2334.32	1862.32	3652.05	975.479	1031.87	6452.03	1970.7	3526.51	1043.65	2219.47	3905.95	1060.86	735.215	5259.29	780.515	756.573	2493.71	11560.7	787.067	7205.78	354.833	6167.59	673.434	1160.93	11987.4	1952.73	1279.69	209.17	6750.57	1220.91	8356.24	1068.09	11962.8	431.028	3963.9	792.216	560.814	2694.73	563.98	441.451	1021.81	3242.03	902.87	68.7721	4096.5	1238.65	920.953	6864.09	1770.08	8567.57	551.539	4037.83	4409.28	11381.6	2923.92	1861.42	1646.34	7618.58	3191.85	1831.35	1905.92	1050.22	1233.19	8098.35	951.37	433.769	27319.6	3197.65	706.006	1352.58	1832.54	55235.4	8172.57	16759.4	333.562	2177.96	2907.88	0.183023	466.342	97.7132	711.818	700.269	600.504	1485.37	9684.39	9023.63	12551.5	425.049	571.726	1202.27	1467.91	1299.83	522.254	3338.5	428.699
LRSAM1	1111.56	1141.87	930.574	1007.44	1125.08	956.789	998.126	1070.63	982.539	881.87	1628.38	1002.65	1050.46	973.664	1023.12	1012.02	1114.34	1151.92	1047.08	1110.6	1011.84	1082.68	952.394	1259.51	742.382	1166.26	1027.59	1321.3	1086.63	1005.59	1001.81	920.868	991.598	1295.95	1103.05	970.58	905.63	1082.21	968.252	1040.37	1250.88	946.126	1086.41	803.333	975.923	1031.07	1240.38	978.387	992.085	1112.12	950.07	1371.97	1096.66	674.484	1468.36	837.476	997.645	809.01	1124.28	877.382	1246.3	923.743	1109.1	999.728	968.214	989.023	1052.05	1077.95	903.847	1198.13	893.423	968.379	1187.63	954.805	998.804	1145.78	1150.72	1277.71	1007.29	1159.92	1271.91	487.867	1151.91	1160.38	1244.11	1483.1	1047.55	1122.63	1176.43	1109.31	1599.43	1205.17	1244.74	1182.85	1585.7	992.447	1116.93	1135.89	1332.2	1145.15	1152.5	903.189	779.816	1215.95	1182.07	1044.38	776.379	925.3	1021.8	1181.74	1119.61	1603.38	1466.07	1356.25	1143.56	1300.57	1091.96	2068.28	884.682	1151.02	1238.58	1616.55	1516.19	1016.72	941.018	875.541	1353.64	848.655	995.247	1025.14	1136.27	1207.54	1379.54	1713.13	847.67	1278.78	1211.37	1042.63	1065.93	876.689	895.736	867.759	1345.29	834.234	1397.17	1401.49	1172.61	932.843	414.995	959.111	1270.76	781.902	1137.68	779.655	479.191	629.722	1196.11	667.732	1140.94	1168.92	283.843	1314.77	1178.91	674.616	1667.37	731.614	1159.25	1141.83	982.943
HMCN2	516.668	485.402	350.838	358.907	506.936	392.883	1523.88	450.29	287.39	357.192	559.271	385.701	2886.96	722.514	1280.43	572.353	233.436	398.996	250.532	444.537	996.222	464.479	329.79	382.742	223.464	417.568	465.472	415.979	434.083	160.614	377.859	410.722	1834.07	200.258	1152.03	213.111	257.442	270.303	505.744	660.281	1153.01	128.088	226.002	166.549	484.601	1110.69	670.741	184.942	679.016	437.379	115.414	1356.74	233.883	7.74908	188.171	970.357	49.1032	67.0614	116.382	443.314	554.716	134.281	737.595	164.332	579.801	91.7852	727.036	1103.65	110.794	705.313	355.55	350.862	324.038	364.205	147.26	31.242	117.059	646.734	320.678	479.083	254.393	126.062	130.783	442.289	558.903	26.6634	839.807	732.558	36.201	343.787	20.6889	1235.66	329.569	480.184	500.87	177.397	964.399	230.618	166.028	762.893	191.607	68.8011	69.9661	427.066	425.609	425.84	1144.5	77.596	232.591	246.299	257.753	196.758	629.968	175.406	992.31	710.879	225.463	49.1427	65.3681	797.91	696.39	114.894	117.526	525.394	65.6695	19.5221	251.889	15.2406	134.801	287.329	115.068	778.829	101.315	424.295	156.561	578.668	209.124	105.199	295.06	480.5	192.244	139.113	282.815	58.4894	407.852	58.1646	134.092	186.818	35.7857	53.1865	70.7659	24.0821	306.723	151.389	23.2319	21.1577	156.107	90.6285	44.9516	29.8031	1.15042	362.311	354.793	210.58	87.4048	144.247	832.561	191.973	329.453
GPR107	4797.21	7252.06	5798.92	6943.41	6511.02	5734.99	6113.56	5903.86	6314.61	5890.39	6259.29	6432.73	7287.24	6505.65	6015.85	6494.94	6271.86	6386.41	6377.55	6385.1	5156.91	5540.44	5523.49	6006.15	4385.31	5630.2	5158.93	7438.47	6214.41	6566.85	5719.35	5058.51	5780.86	8960.47	4620.75	6993.8	5809.02	4286	5726.05	5959.06	6286.59	5534.12	5114.83	6126	5794.58	5919.99	7347.96	5811.62	3585.93	4110.65	5390.84	7417	5364.13	5888.97	7004.55	5285.47	3458.09	5154.93	5867.9	6620.98	6589.92	5911.12	4900.37	6863.77	5500.2	6803.13	4595.23	5420.28	5605.24	4185.98	5691.59	5940.39	3902.4	6731.89	7122.36	6163.52	5541.26	7810.01	5336.46	5394.06	6310.76	3129.58	5608.05	6479.89	7153.36	9940.68	4823.79	5569.81	4992.08	4373.78	4734.87	4133.22	7450.86	5615.01	6956.98	6069.57	4758.23	10319.3	7322.8	8077.85	7152.16	5561.39	2354.62	6372.57	5809.1	5291.7	7649.99	4034.59	5010.84	6123.29	6048.1	10220.5	7341.6	5858.33	7205.84	6857.28	3946.68	7142.12	3520.48	6529.04	7696.16	2854.08	4876.6	6226.96	3543.77	5309.07	7313.8	7992.09	5835.66	6182.94	5605.96	6509.84	7694.28	7302.05	4530	7497.56	6485.44	4246.1	4544.07	6207.39	4570.69	4730.55	7245.48	6838.8	6883.47	4627.88	3929.15	8853.95	9499.5	4500.98	8080.4	15692.5	7147.17	8291.13	7845.18	5311.65	4912.76	1961.53	2143.47	8248.08	1231.13	7328.15	8488.82	2437.68	14014.2	7679.39	9888.26	8550.51	8274.1
C9orf142	2186.84	1849.98	1763.37	1403.85	1694.13	2400.88	1331.61	1605.04	1632.27	1336.77	2428.89	1475.8	1152.34	1616.43	1159.76	2126.03	1826.55	1677.01	1190.24	1560.27	1726	2211.24	1581.99	1822.47	1708.18	1489.05	2045.7	1241.68	1484.48	1201.54	1605.31	1551.25	868.337	1189.5	1902.07	1710.76	1860.79	1657.1	1739.76	1945.03	1499.86	1635.09	1699.07	1663.8	1712.83	1735.35	1675.19	1420.51	2079.34	2831.48	1825.81	1652.28	1610.73	1225.73	1888.17	1569.59	3942.47	1414.89	2072.09	1305.96	1495.97	1827.15	1352.9	2584.95	1608.95	1568.53	2383.12	1599	2365.64	2440.16	1197	1703.79	2025.34	1801.34	1937.88	1468.55	2543.79	1024.52	1715.54	1987.84	2177.3	8065.06	1854.91	1246.63	902.782	1644.99	1546.12	1560.65	2385.93	3002.73	4657.61	2495.69	1539.15	1326.04	2108.59	2247.8	2688.6	1308.53	1827.95	1828.94	1536.61	1302.47	6823.74	1854.81	1800.07	1508.56	1673.49	1717.88	1513.23	2130.64	1538.46	1730.91	1682.61	3104.76	1807.74	1595.41	3098.77	2394.52	3032.97	1519.08	1427.46	7778.59	2356.78	991.187	3801.16	1615.42	1078.24	2120.55	1865.83	1917.47	2863.89	1194.1	1538.81	1242.8	1604.31	1711.48	1889.12	2334.48	2611.6	1993.68	2743.43	3185.58	1426.66	786.303	2034.02	2394.3	2048.87	1699.86	82.8606	2627.75	210.916	276.731	1935.4	98.9392	159.793	1261.81	1910.04	3608.24	7843.96	969.291	3437.1	1302.3	894.457	1741.3	766.871	699.219	502.913	636.569	653.655
INPP5E	1176.73	1364.56	1068.78	1092.72	1355.5	1078.35	1086.36	1202.65	976.203	1163.75	1047.25	1003.62	1206.42	1196.18	1139.63	1101.14	964.245	1075.4	986.749	957.268	967.425	1330.38	1130.28	1206.61	1438.79	888.335	823.761	1142.22	1281.5	1050.44	1112.3	821.122	1367.48	833.577	1149.97	975.383	1767.38	1044.14	1444.12	1115.43	1202.53	1328.08	761.946	620.577	990.299	1122.74	1219.26	806.152	867.376	967.852	899.33	911.997	1206.08	577.434	884.335	698.081	1185.18	758.893	1237.08	944.529	1014.66	1449.26	711.983	936.622	1372.73	923.774	1257.06	1045.2	939.503	998.609	842.37	958.09	624.788	1021.74	1056.46	976.876	1222.18	665.147	1221.73	801.661	944.854	561.099	926.04	1166.4	1101.77	1026.45	1071.86	863.965	1483.45	1041.03	2228.62	1564.57	1286.59	1068.12	999.544	1186.82	1070.26	999.276	1169.44	1260.21	996.62	653.827	1886.87	1329.64	1223.07	1108.58	789.14	840.761	1268.05	1002.12	1249.49	1316.56	1216.54	1500.24	1452.93	999.48	1117.24	1184.71	876.99	1233.03	1355.67	1925.41	1201.14	1345.57	926.685	822.402	1091.07	1819.48	965.855	1119.53	1147.64	1307.35	1159.68	1228.75	1014.79	1172.09	1176.12	1034.54	1078.41	884.053	994.918	1081.09	1374.78	746.903	1235.19	724.41	760.385	1001.64	227.943	789.307	434.673	335.667	1084.72	301.464	288.251	519.64	958.697	664.654	1378.51	568.471	294.544	764.529	772.453	383.244	441.155	425.334	417.582	818.87	371.105
SEC16A	4169.75	5765.47	4244.63	5750.41	5596.33	3773.08	6599.4	5324.23	5101.77	6382.51	5656.17	4777.18	6602.64	5953.01	7044.25	5383.9	5417.2	5905.65	6186.33	5434.61	3957.39	4616.86	4176.34	5554.35	4127.41	7082.56	4417.14	6003.22	6394.77	7675.04	4740.74	4812.58	4584.68	7506.51	4842.7	5885.92	6865.72	4511.58	5714.72	5628.55	6295.44	5953.87	6584.79	5898.51	5519.08	5902.73	8644.44	6453.52	5119.35	4891.33	4131.03	8136.97	5634.52	9597.26	7284.78	6156.98	4586.83	5248	8780.51	8161.51	5960.44	11562.7	4887.67	6598.04	5580.29	7240.99	5579.28	4776.52	7363.82	4479.27	6008.85	7775.2	4727.2	7275.24	7488.93	7081.21	6435.11	7831.7	7407.11	5920.44	6215.24	3562.35	9005.47	9683.22	8142.85	10518.2	5388.98	5710.59	8401.43	4797.91	2977.92	4145.55	8501.54	6036.1	8327.56	6888.75	4687.41	9153.14	8743.09	8179.82	6847.73	6785.46	2284.89	7092.45	7189.85	6078.06	7464.49	4186.06	6126.83	4844.54	6229.33	9502.85	6250.28	6954.16	6005.98	7620.47	4675.74	10971.1	3517.59	6272.42	6999.95	2842.35	6081.76	7060.38	3735.51	5906.7	7583.88	10929.9	5651.21	8345.46	5471.32	7744.12	7608.21	8747.64	4995.31	8120.42	6481.51	4591.55	3668.85	4906.55	3752.67	4162.31	9555.23	5371.58	7466.4	6698.07	4441.18	6780.18	6750.91	4493.64	10260.3	5751.81	5116.8	5072.86	5315.42	6222.05	5291.55	3132.72	4492.85	7894.99	3797.22	5597.55	6854.19	3177.31	11815.2	7100.42	7250.14	7856.86	10970.9
DPH7	991.469	1048.35	853.401	999.947	949.754	1296.67	793.016	1062.5	1112.47	970.256	1004.47	876.347	784.197	998.41	577.248	1094.21	877.678	933.695	850.752	970.917	1062.92	1101.89	1136.28	991.461	797.715	846.669	936.175	805.776	892.682	553.605	1036.17	800.707	921.897	597.122	1125.69	814.094	800.55	1070.79	877.607	958.597	1021.16	1056.25	1016.95	801.433	879.659	871.455	1085.13	862.408	841.512	1348.64	1103.2	768.96	1173.17	962.731	1336.33	717.232	1268.03	883.305	1109.73	822.202	886.238	1563.15	848.314	1684.08	1055.48	792.405	1164.06	1017.78	1196.79	1027.54	700.141	901.015	839.414	805.185	964.822	979.024	1041.96	496.319	1197.14	842.633	1056.98	1342.99	1100.16	619.808	649.309	1213.76	1191.57	909.674	1096.83	1302.96	2243.77	945.359	854.052	675.467	891.357	1119.02	1265.05	909.581	1146.79	1025.37	921.242	679.987	1872.89	918.344	894.929	812.311	880.423	867.758	630.996	1173.82	760.167	778.103	504.667	1700.86	1040.94	874.026	931.416	1011.27	1340.51	962.451	891.215	1918.87	1197.14	609.447	1209.18	993.3	575.573	1585.26	900.992	1057.75	1067.34	978.896	860.572	840.113	929.177	954.917	1176.92	1031.84	1615.8	750.853	1320.07	1321.29	1056.88	847.296	898.786	1031.5	1361.19	935.287	241.94	1642.03	633.685	387.586	887.827	257.546	385.455	799.146	1028.58	1010.5	1380.12	854.511	904.731	666.554	452.211	720.14	525.275	532.228	463.082	442.281	442.061
NOTCH1	6393.81	13737.3	7561.39	8843.03	10009.5	8216.96	6445.9	10377.2	9517.87	10243.1	6162.82	8120.33	12378.5	9058.31	11518	7073.23	7209.8	10039.5	9314.26	6879.06	7251.65	5685.66	7502.23	7949.63	3681.58	4770.38	5963.77	9023.83	8636.92	7442.62	5649.7	4718.49	11677.6	6078.25	6812.73	3902.5	5067.53	3865.3	7567.76	10302.9	13815.5	3679.64	2373.94	3414.21	5458.2	5386.11	6376.65	3975.49	4518.93	5040.18	4572.86	7602.86	5687.91	1936.13	3838.62	3005.09	3188.65	3185.11	4821.84	5234.06	8713.17	2913.31	3241.77	4625.09	4993.5	5878.48	5612.28	7283.81	3107.59	4596.99	5850.24	6852.67	3319.8	5814.48	4030.21	2963.98	4805.88	4631.74	4069.48	3678.35	2916.59	1067.42	5245.73	4352.69	6977.41	4086.94	5745.39	4261.9	4536.18	4904.79	812.931	5932.95	6985.79	5636.27	6663.1	3622.52	4233.57	6191.36	5133.24	10367.1	6674.38	4387.04	435.399	5580.06	7551.29	5547.41	8073.04	4291.71	4256.76	5724.37	6498.15	5259.72	10487.5	6771.45	11592.8	7689.46	2330.21	4182.53	2658.86	9355.1	12864.2	1769.36	4372.37	4317.29	3271.84	1725.73	8996.44	2721.27	2522.58	6244.54	4133.08	10699.9	3488.36	9393.49	3999.14	9107.07	6121.91	1736.18	2918.25	3903.99	3386.61	2706.73	4752.18	3263.81	12098.8	2465.77	2868.35	4160.31	2990.61	2324.81	2088.21	998.154	6267.23	3506.38	2204.7	2423.36	3830.3	1767.08	913.433	2764.54	1266.85	9901.78	6868.9	1228.07	3595.82	2316.05	5258.15	6279.99	5613.42
CACNA1B	2.78062	2.65057	1.76269	7.54151	2.00422	0.0358552	0.0414437	0	4.22275	1.83937	5.45585	7.79395	11.0016	2.34346	4.23307	0	0.0275289	1.69683	6.1259	5.1444	0.0317135	0.0196197	2.998	7.23826	0.0128587	4.93903	2.11496	0	9.16123	0.0507502	3.71179	6.94584	7.00478	4.77595	3.26229	5.73813	34.2543	1.87871	14.4351	6.65827	9.5677	12.8321	47.6761	6.63633	4.48395	12.9812	531.535	2.37406	1.80811	0	1.68531	18.1007	7.94448	59.2177	34.889	34.057	2.68303	155.21	0	12.8358	6.18492	2.32242	47.4523	3.22964	12.5836	6.7904	8.00043	5.20082	0	20.949	1.77779	21.4967	6.81866	0	1.04428	90.2557	8.30537	6.92192	178.118	2.12764	669.891	0.559135	1.85178	74.2133	16.2731	2.27347	72.9966	1.30382	497.742	7.92509	23.9129	0	9.95117	0.0782228	1.08881	6.82279	40.2496	87.7844	3.2684	17.6614	2.78271	3.41783	41.801	2.52967	2.71216	6.82894	0	138.022	12.6959	383.869	44.2998	66.9576	24.4639	3.13148	23.8043	4.20669	6.65253	2.22914	0	4.81948	2.9334	1.45463	134.737	6.58405	20.7393	0.72879	26.8123	0	97.2713	7.70735	1.52528	0	5.03082	1.8457	9.4984	31.5202	0	0.850562	10.7847	0	1.03359	112.759	0	0.192957	76.1699	0.0894301	0	0	2.68808	31.1936	0.0760497	39.2814	1.47409	29.3229	2.39671	0.101175	0.19346	0.224229	117.337	28.4149	1.01097	0.0597029	0.099015	0.40826	0.0337256	0.0860234	0.058981	0.0820591	37.4944
NACC2	2547.09	4251.31	2337.67	3777.69	3356.2	3273.28	3567.29	3429.83	3099.73	4783.41	3903.83	3336.35	4310	3882.03	3995.03	3223.21	2846.68	3151.46	3599.32	3195.52	3337.61	2851.91	2696.28	3642.24	2775.27	1465.29	2866.31	3155.34	3170.18	3742.53	2924.66	3497.97	4198.35	3163.18	2387.87	2387.59	2660.08	1601.89	2896.49	3470.29	3018.42	2156.35	1294.79	1815.14	1914.21	2265.97	3909.81	1506.64	1169.42	1704.69	2016.52	3001.2	2310.73	2168.09	1900.65	1556.82	1488.26	1628.79	2721.57	3235.56	3620.03	2040.32	2071.73	1795.2	2697.01	2818.63	2740.14	2159.72	3178.92	1595.18	3148.96	2615.13	1230.66	3084.92	2995.36	2359.33	1918.21	2666.08	3231.39	2069.79	1565.76	1294.24	1965.96	4177.17	3227.7	1987.5	2234.61	1838.59	1726.4	2094.11	2278.52	2490.95	2784.78	2169.37	2295	1783.62	1754.23	3577.21	3308.69	3604.73	2398.68	2289.42	803.613	2271	2307.75	2005.38	3516.81	932.396	1831.19	1617.19	2402.32	3266.14	4111.98	1851.92	3354.91	3082.05	1135.98	3412.3	1051.03	3235.07	3675.29	787.633	1730.02	2836.63	1101.36	1344.78	4122	1925.9	1547.6	2422.64	1428.19	3193.71	1780.8	3134.29	1799.67	3044.45	1951	1046.19	1825.85	1407.77	1612.53	1405.84	2770	2142.82	3273.66	1518.9	1063.89	2275.96	1332.47	1531.82	1378.02	3699.54	3025.73	1470.19	1300.85	2339.15	2604.9	833.156	832.495	1505.39	1002.13	3139.95	2685.48	746.162	2239.02	1588.08	2386.76	2541.09	1537.38
PROSER2	1040.81	880.883	655.061	632.56	1414.61	1202.13	1027.9	740.558	1172.69	1367.5	1494.6	605.274	591.711	612.373	904.503	1076.38	933.555	1279.75	851.775	855.923	683.103	971.635	762.515	727.882	1211.17	997.889	688.222	843.763	1297.83	905.265	1065.88	739.744	905.937	1143.76	745.38	1148.2	864.298	372.134	1243.26	1022.68	936.519	1077.76	682.126	1081.28	819.915	777.63	459.97	1128.78	604.097	475.673	484.613	900.086	1029.07	950.114	1498.21	1011.98	189.285	861.824	665.805	1237.94	901.996	106.091	481.673	719.042	966.646	740.886	375.019	933.958	1552.37	538.709	600.762	915.986	424.823	739.233	1143.98	1011.3	454.711	1908.47	529.213	920.379	706.052	759.545	453.585	1099.2	1075.15	816.964	674.941	565.603	2001.34	548.555	2296.21	993.719	1239.74	789.005	913.632	222.091	1308.51	1019.96	1395.99	1059.6	995.897	991.264	1133.95	1057.46	500.135	1319.23	930.482	679.914	751.624	672.263	1836.47	1455.01	1384.16	1628.05	1032.51	853.117	1855.03	3084.87	449.058	1010.83	1812.51	2014.02	1291.47	1479.75	913.648	1132.3	1338.63	406.894	863.494	1035.96	1133.05	1005.61	1140.94	789.421	871.17	990.988	1803.11	938.276	1100.22	1286.95	1552.18	815.664	914.371	909.868	964.461	1313.2	1162.25	1407.88	502.781	982.983	384.033	106.899	1713.39	622.286	694.418	297.007	935.381	930.929	413.1	935.684	976.072	950.215	1069.27	722.124	1949.9	707.582	380.041	1244.29	634.847
USP6NL	1752.98	2107.39	1717.59	1914.61	2063.81	1743.59	2331.96	1880.84	1859.42	2664.28	1537.43	1761.44	2553.62	2051.85	2600.15	1582.39	1658.93	1803.06	1732.18	1735.72	1824.86	1847.17	1494.05	1607.3	1932.67	2234.45	1728.41	1820.49	2245.79	2349.84	1535.67	1826.73	2283.55	1662.43	1869.4	2746.65	1693.15	1503.85	1685.17	2216.52	1853.71	1872.5	1313.45	2603.27	1671.9	2271.36	2224.7	2675.54	1890.88	1407.94	1677.07	3182.13	1786.84	1376.15	2437.38	2387.87	2186.47	2404.76	1608.17	2761.9	1951.35	1382.8	1764.39	1549.41	2086.36	1834.69	1501.08	2498.02	2386.83	1925.39	2151.56	1601.8	2012.4	1401.69	2835.76	1805.28	2483.72	2539.44	2291.97	1496.15	2770.16	1542.41	2065.72	2909.48	1582.09	1800.17	1682.91	1717.06	2238.11	1421.73	1390	1618.58	2694.45	1912.69	1952.03	2210.74	1523.27	1779.11	2996.62	1758.41	1724.68	2101.11	1206.66	1993.94	2250.04	1980.59	1732.38	1634.52	2552.48	1610.84	1797.21	2145.21	1969.8	2373.6	2097.34	1635.14	2318.06	3029.4	1586.66	1893.76	2371.58	1384.7	1998.25	1998.48	1934.3	2616.98	1949.57	1246.74	1676.31	1672.23	2120.89	2829.16	2300.61	2005.03	1686.46	2053.37	2298.16	1898.15	1858.57	1415.13	1782.26	1567.86	2587.12	1985.61	2035.46	3237.08	3929.38	1850.36	2604.88	2095.39	2532.11	4535.81	2408.23	2342.41	2780.91	973.618	1700.3	1124	1362.38	1947.37	1944.9	1975.61	1656.94	1551.03	4604.13	2709.92	1723.55	2063.16	2770.48
COMMD3	514.825	352.689	518.699	486.386	459.849	509.893	284.244	409.613	517.673	351.621	411.231	510.073	364.307	365.988	275.396	395.101	363.798	379.89	422.309	401.122	598.629	482.612	442.718	470.63	565.904	520.621	554.76	472.985	401.471	350.576	435.445	414.243	442.814	298.598	458.115	597.139	505.354	593.934	408.937	464.525	430.347	666.634	573.265	574.908	478.009	512.302	439.7	377.839	662.335	668.389	671.914	251.533	353.067	411.483	549.261	532.061	712.767	755.38	520.291	320.948	513.625	398.169	594.356	714.987	457.523	467.027	577.029	414.37	588.76	678.376	361.908	533.313	599.856	424.246	387.172	454.02	554.126	515.661	495.773	506.42	405.983	2303.21	436.661	267.782	248.896	690.55	468.866	386.297	430.055	506.848	597.509	538.58	266.775	363.193	336.456	624.885	622.87	378.279	342.216	281.194	214.268	483.849	860.372	386.019	462.876	285.085	304.265	546.005	325.601	407.638	219.495	303.358	299.403	670.464	396.338	284.389	578.413	679.612	965.496	277.841	256.175	1074	342.295	250.376	893.042	494.591	252.972	186.436	448.978	521.66	451.721	246.592	343.336	351.048	443.144	253.835	399.553	519.064	794.305	368.449	692.243	619.531	320.439	956.047	244.277	580.436	488.032	289.575	769.793	542.431	791.364	459.031	353.335	412.418	391.205	241.324	627.87	1075.79	1961.24	350.644	1684.84	249.578	346.238	1232.17	338.684	464.906	423.232	256.343	326.862
MSRB2	1616.16	1337.82	1330.83	1114.27	1484.74	1677.13	999.29	1119.45	1035.37	1012.1	1945.3	1212.51	1004.78	1114.01	975.473	1304.14	1328.01	1300.57	1311.91	1162.53	1226.2	1039.98	1468.07	1254.11	1474.29	846.636	1402.68	1082.51	1247.04	1371.44	1360.2	1375.51	1122.27	1839.15	1406.23	1449.64	1433.39	988.916	1412.2	1282.33	1120.24	981.367	1169.35	901.367	1202.76	1149.72	1034.66	1917.66	1079.83	1027.18	1257.14	1742.08	961.431	1118.97	1248.03	1422.73	864.721	1690.57	1320.74	981.299	1128.85	2049.29	1175.11	1909.02	1087.13	1567.7	1001.05	1071.8	2006.22	1154.24	1015.58	930.939	1846.09	1264.87	1128.55	1349.12	1003.65	2632.93	1074.17	1778.75	1542.91	7290.75	858.264	1121.27	946.746	1211.58	890.025	1380.15	2494.47	1364.73	1878.91	1864.18	1370.18	1292.9	1330.36	812.733	1816.25	802.047	1283.49	1025.95	939.464	1851.78	2895.3	1416.83	1038.58	1417.29	1402.59	1505.33	1633.82	1063.26	1084.37	1163.85	1612.94	1163.69	1109.03	1294.31	2355.41	422.23	2656.98	937.802	1105.38	2469.18	1082.63	1249.16	1702.83	1550.86	1286.15	1077.98	1702.66	1176.11	1579.92	792.618	1514.98	1332.92	1625.77	881.959	1309.27	2193.27	1946.63	1108.73	2209.67	1729.92	1175.29	1270.92	1211.01	2153.63	1543.23	991.875	1200.09	1584.16	1694.76	1807.75	1257.03	1484.78	1208.24	1229.62	2081.8	5112.39	10212.9	1187.04	5005.76	1687.35	1282.44	2837.06	1442	1114.8	1303.76	1045.35	1070.04
PDSS1	163.83	149.602	234.22	202.419	165.306	235.25	242.931	196.209	210.245	324.689	194.11	222.487	166.525	183.376	139.826	180.22	253.101	154.709	210.644	180.528	222.141	225.292	260.834	249.219	261.024	318.809	235.355	202.568	197.558	207.74	178.25	214.521	169.963	162.783	210.2	112.305	164.174	274.126	176.147	218.343	242.589	143.59	151.364	197.019	340.756	165.038	213.744	110.308	174.565	218.214	262.46	101.503	142.266	159.152	185.638	190.492	340.472	188.811	211.925	152.643	159.852	199.657	309.06	265.722	206.936	308.248	145.007	197.26	300.649	283.322	228.822	222.675	224.065	451.824	147.257	280.788	255.83	196.251	195.749	251.107	212.857	427.105	156.203	124.364	131.999	361.314	285.301	234.647	409.351	157.375	508.777	209.545	165.578	266.134	177.418	215.229	207.582	231.902	130.801	186.79	181.403	360.993	262.212	307.273	285.869	126.235	167.835	145.665	158.441	146.946	125.858	120.932	152.517	147.925	236.846	179.834	177.072	538.794	589.529	174.57	212.639	377.939	167.09	143.605	258.265	194.534	113.642	218.812	261.479	276.184	162.96	170.42	89.3916	234.667	301.74	163.71	239.754	199.692	168.118	201.784	149.297	347.68	249.316	73.0326	206.419	333.689	368.332	332.595	432.468	223.939	276.753	162.942	234.796	329.338	614.268	228.866	131.311	260.265	171.907	253.89	586.109	175.496	258.692	293.349	259.923	351.88	276.434	146.673	330.652
FAM171A1	1548.17	2245.46	1884.52	1613.78	2040.77	2343.49	1911.42	1534.5	1302.66	1446.54	1999.07	1920.78	3716.11	2238.49	2547.19	2203.27	1367.47	1152.74	863.029	1570.49	2029.21	1963.55	2194.6	1601.03	1450.29	867.864	1245.09	1457.83	1181.77	828.614	1645.23	1237.13	3623.11	2043.93	1993.48	1144.35	2057.83	1466.75	2070.38	1676.99	1735.33	607.197	277.842	651.986	918.395	945.878	1924.06	557.001	1042.89	1843.54	956.189	1434.36	691.932	330.923	541.9	2412.29	882.939	498.439	641.238	751.373	1600.07	99.3232	521.462	1069.48	1195.04	1332.47	2053.1	1844.47	409.51	756.188	1132.29	968.376	336.044	868.181	1417.88	493.851	397.747	1324.48	987.611	545.313	416.377	764.397	605.105	2015.87	1716.24	964.391	1171.75	756.908	466.247	1622.67	149.361	1603.43	1224.65	2883.53	1259.17	563.904	601.84	1117.98	715.523	1827.07	1015.62	693.055	831.423	886.917	1775.55	1105.22	1444.8	1113.15	1084.64	1095.09	996.774	1098.99	2371.93	1630.43	2547.53	1614.2	373.935	266.232	451.942	1166.59	1844.58	328.717	1068.65	1921.98	820.976	192.834	2642.92	1006.94	691.204	1097.83	731.498	2613.3	424.256	1204.33	846.968	1870.94	1183.93	233.84	1077.6	707.526	833.364	536.387	871.172	1353.76	1817.47	2944.23	1629.58	591.359	2380.69	391.866	621.922	678.077	2155.37	2089.73	1152.67	355.145	1395.66	306.504	115.945	1045.24	108.685	1858.18	2833.01	555.719	1422.56	1000.66	2355.92	2478.92	1944.16
FAM188A	1113.41	1366.32	1188.13	1339.2	1203.22	1336.1	1382	1212.59	1203.34	1108.85	1134.98	1279.55	1369.2	1295.85	1339.8	1263.54	1249.12	1258.84	1367.13	1305.63	1327.27	1424.35	1279.19	1361.69	1218.49	1771.09	1361.7	1204.61	1120.15	1030.39	1340.7	1318.25	1370.45	928.418	1247.1	893.772	1047.32	1403.92	1181.47	1321.98	1197.65	997.724	995.192	1099.36	909.551	1203.64	785.929	763.687	1189.77	1071.93	1760.24	1148.24	1231.85	1014.16	1893.04	1366.33	1361.76	1745.19	870.467	896.689	1456.64	561.737	743.295	1536.18	1157.74	852.487	1124.06	1321.73	676.43	1063.45	1001	1000.18	1088.49	1115.25	1176.94	1225.4	899.042	919.544	1224.68	966.615	1493.07	1333.98	1115.2	1301.79	916.645	737.176	1240.14	723.23	1046.18	1163.91	1572.52	1171.98	1131.77	1231.37	878.563	2146.6	1370.42	1044.88	1068.73	1059.53	1014.87	1515.25	654.34	1242.6	1020.6	863.025	794.045	1257.58	917.531	1107.79	1083.36	912.186	989.597	1171.8	1307.31	1069.53	1135.96	1348.36	1559.75	1279.72	1291.34	1498.01	921.461	1033.72	1887.51	1785.56	936.755	611.203	1605.36	1003.44	1609.15	1172.14	1144.31	2154.32	1467.01	1036.02	1512.27	1544.63	1647.63	1463.41	1967.33	1332.63	766.337	825.543	1189.15	1469.24	3014.06	998.366	2934.19	1726.44	1581.68	3887.03	1649.25	2384.96	2403.56	522.128	1804.97	1693.21	2075.12	1281.07	2218.3	995.812	1601.42	1814.23	2369.46	1794.57	1551.72	1345.65	1802.31
SLC39A12	1.83154	0	7.18221	1.84672	2.0045	2.30293	9.13024	5.41003	4.24133	1.82983	0.0332708	22.4054	2.17904	1.50238	6.35849	3.95802	13.0757	10.489	7.15716	8.54524	6.66738	2.16393	1.99845	12.6238	0.0153329	13.2218	26.134	1.76633	1.77103	14.004	9.30485	0.259984	0.14691	7.04941	6.67125	16.3522	0.0647759	18.1324	0.0110018	1.61097	6.40864	1.6534	2.09024	3.78858	0.038563	4.34179	3.17146	2.36346	5.52172	9.13439	3.44807	1.25592	0.837227	0	7.49971	8.51406	0	3.53728	0	0	3.05933	0.046173	10.1819	327.895	6.30036	0	5.00027	15.4023	11.5734	0	9.12033	9.36047	0	3.9314	0.0108707	6.46993	1.05251	2.34521	0	8.40662	4.16715	5.12247	3.74132	4.01279	9.25069	1.15908	18.0987	0.0726318	4.14744	4.7549	0.232073	3.77261	6.66262	2.4474	2.37497	1.25066	6.39815	6.95986	0	13.8573	1.33283	1.68249	2.95603	4.90544	0.0997269	6.78119	9.8172	0.0625022	0.0910973	0	6.04262	0.0358888	5.6342	0	9.87465	6.28247	6.61623	2.22333	25.0715	4.86099	6.06614	0.10708	0	0	10.497	3.19255	6.44487	82.5466	4.05897	10.7541	1.53104	3.04967	1.63332	19.7851	11.1204	4.42019	4.62807	0	0	3.19052	18.3825	1.53859	6.7962	5.93074	1.32736	0.0747214	0	3.15474	0.0964866	5.48438	0.0637423	8.43252	11.9267	0.0784459	0.0565663	0.0843019	11.5331	1.76943	0.219274	10.2682	0.698949	0.0502349	4.99868	33.0585	0.0285534	0.0719326	11.3413	1.28087	10.651
TMEM236	35.3521	16.8647	35.8601	14.9603	62.1146	9.07514	60.7322	88.6639	35.94	84.6829	13.2123	99.119	85.2986	51.0097	78.3572	29.7029	75.5791	68.6995	18.4174	121.957	53.3238	130.176	27.9819	101.373	25.0794	73.5967	58.8398	27.0884	66.1687	35.4703	35.2565	55.5217	14.7625	12.9727	41.8274	31.6639	2.4539	1.87927	44.3005	24.3727	43.4663	109.339	33.1877	46.6278	61.9663	134.723	43.8391	27.6282	40.6198	33.7489	20.9316	14.5557	111.262	3.86621	87.0978	57.4688	13.6041	14.261	63.6716	18.3512	32.2106	0.0561211	55.0111	100.571	115.155	0	8.00043	28.841	3.83494	47.8848	30.0464	55.1942	157.075	93.5192	59.7241	162.326	14.5202	49.0858	15.7299	100.833	13.5191	47.6232	7.49594	59.1727	18.6008	79.7845	129.703	50.5761	14.4914	60.2332	35.8104	11.3494	68.604	7.1986	26.5505	18.0102	36.9451	20.8988	28.4491	54.0277	16.6839	8.64627	0.172258	23.0934	5.28157	13.5896	46.1269	0.0763788	27.7676	58.7918	80.5456	6.64869	16.9169	16.0695	50.5476	16.7523	27.5375	6.59573	13.4413	35.1824	151.054	17.1128	56.8083	29.2675	23.9575	72.7836	42.8924	0	52.7036	14.9854	29.1127	51.8136	45.974	51.6165	320.423	58.5821	127.159	35.0456	121.675	33.4262	77.7073	60.2298	45.1221	17.7123	121.36	15.8347	25.4637	45.258	235.856	90.8984	30.6982	70.1443	62.4519	214.137	250.6	44.5967	17.7274	58.2283	0.282476	28.4843	71.2492	66.0781	88.6089	203.835	70.0977	523.131	216.915	158.214	204.046
RSU1	6346.35	4942.44	7177.33	6435.47	5884.87	6829.07	5963.44	5020.39	5278.21	5898.77	6883.24	5842.01	5999.38	5453.77	5600.68	5611.65	7068.43	6479.44	6320.28	6507.75	6316.45	5983.54	7395.29	6775.31	5511.9	4235.89	8005.25	7235.89	5323.52	6453.55	5467.73	5378.32	6277.33	6092.31	6790.1	3862.18	4161.98	4097.54	5203.81	5449.83	6010.16	2828.94	4370.51	5251.26	6068.97	4382.03	3755.2	4071.95	4667.65	4053.13	5859.79	4538.45	4609.01	4740.87	4183.62	3339.22	5283.21	8608.64	4443.44	4134.99	5193.14	3125.35	4687.03	18657	4451.06	4598.35	4752.24	5763.91	5730.52	4531.15	5377.07	4665.1	5873.51	5847.95	3235.3	5086.6	5217.07	8341.59	4926.27	4991.66	5048.19	5137.03	3719.24	5838.01	4882.74	4023.76	3480.13	3738.51	7223.97	3959.29	4411.52	6677.3	4850.09	6110.59	6015.31	3874.84	4141.82	4960.36	4368.97	4145.25	3503.54	4368.72	4190.07	5583.71	5680.86	4425.34	4803.57	3890.15	4294.47	3668.35	4392.85	4590.46	7405.64	3667.47	4965.03	5827.48	5035.31	7364.65	5459.12	5305.86	5917.46	5426.26	4084.1	5179.05	4326.45	4843.08	5436.05	1907.27	3296.88	4801.76	5164.76	4412.92	3432.12	6758.56	4641.18	5147.35	5484.84	5227.6	4174.23	3355.71	4168.84	4413.88	4689.83	3268.19	5764.31	4999.08	6186.6	4555.15	10139.5	4668.96	6693.04	11347.2	6550.27	8241.06	5890.55	3999.23	5748.9	6881.85	3110.93	4089.36	6444.61	7363.44	7233.54	8362.08	6262.98	5612.12	7828.01	6523.14	6507.89
ST8SIA6	836.916	2075.42	1439.44	1298.91	1662.07	1428.36	858.334	677.252	1320.6	689.298	819.17	1384.49	333.043	1597.4	1189.4	1672.51	1111.05	888.475	331.313	1161.71	303.277	948.15	1076.32	1268.48	553.401	207.483	841.62	1581.79	1525.32	751.866	788.25	678.806	239.794	517.412	156.54	198.708	259.815	126.565	1307.06	1195.85	1435.18	58.409	19.716	92.3005	675.985	367.784	68.1695	20.7495	164.388	220.016	429.556	391.856	798.813	315.405	142.114	71.3326	26.3486	50.9523	110.922	287.845	903.078	36.1633	23.6226	309.682	1381.95	72.0365	146.007	322.195	4.80025	165.602	428.489	144.055	33.5348	27.5528	333.626	16.1777	43.5218	143.817	167.218	48.359	90.3535	52.811	41.3753	171.501	771.792	29.9888	565.212	234.71	42.4037	101.102	3.71705	482.645	552.987	285.121	51.9653	132.637	578.663	252.707	121.553	1045.06	821.298	128.09	16.9465	125.944	373.116	142.019	136.422	103.427	37.848	460.953	709.818	93.4696	922.836	189.151	2026.34	463.142	124.315	24.0494	73.0611	1591.86	1390.67	113.595	230.594	243.766	221.595	138.067	1566.71	70.1436	99.3294	60.4444	216.471	1149.03	80.8625	534.129	598.666	508.7	234.98	183.472	371.384	66.8957	662.582	135.852	158.065	74.5018	1611.05	33.9762	187.62	14.4636	2431.52	252.372	266.228	78.8301	1843.77	1708.44	608.659	2.58616	831.412	312.459	6.92673	10.4575	15.6364	1066.17	1169.82	28.3037	304.164	120.233	631.318	1143.84	483.363
PARD3	3492.97	2577.66	2195.89	2354.13	2742.06	3029.01	2266.68	2045.39	2831.38	3788.04	4061.7	2283.17	2294.13	2685.82	2613.93	2804.34	2306.49	2571.59	1948.96	2941.74	2189.18	1835.44	2015.72	2835.44	3618.9	2191.08	1983.73	2620.86	2918.25	2393.55	2518	2808.35	2594.29	2577.88	2322.53	1873	2631.76	1921.7	2566.88	2663.37	2082.6	1679.81	1707.37	1710.43	1790.3	1444.17	4051.23	3308.25	1302.44	1116.65	1333.23	2358.26	2499.29	1649.84	2111.13	2200.6	2078.13	2436.96	2051.16	2590.82	2263.31	1399.72	1704.26	1569.32	2523.31	2485.49	1135.06	2045.43	4316.94	1458.51	2077.7	1782.38	2530.38	1976.55	2165.44	1558.93	1213.91	2407.14	2406.08	1474.09	2072.44	4355.48	1233.76	2367.9	3136.3	3960.5	1508.31	1693.02	2157.48	1736.62	6485.57	2253.89	2646.74	1711.64	2104.07	2556.01	2045.55	3621.41	2522.58	2207.46	2136.67	5921.66	1219.23	1719.34	1601.41	2596.83	2350.75	2220.42	2592.74	1816.67	3137.32	2608.98	3095.97	2855.6	3462.43	2226.87	2415.94	7613.2	1172.2	3845.86	3581.92	1988.3	2156.73	3168.3	1252.67	2784.55	2963.45	2468.58	1904.35	1968.46	1732.35	2605.98	2399.44	1745	2045.45	1912.83	2064.61	1866.65	1795.48	2236.34	1869.18	1335.01	3212.51	4229.93	2296.64	1990.48	1724.51	2278.38	3437.08	2176.15	2218.88	5109.9	4246.52	3297.63	3137.36	3179	2259.71	1545	877.077	2188.38	1259.39	4120.87	3701.7	1148.65	3226.93	1859.55	2106.93	3364.63	1963.17
ZEB1	7559.42	5837.63	5400.5	5009.11	4864.98	5068.62	5165.86	4844.08	5656.41	4021.5	4997.13	4862.68	6959.45	5649.2	4511.89	4864.02	3573.14	4664.18	3773.16	4884.42	5906.59	4289.07	3992.46	4244.63	2962.18	1922.96	4196.49	3905.06	4464.36	3058.07	3761.2	5631.38	6253.98	2229.05	5253.28	1927.72	2648.31	1965.48	4929.8	4804.11	4742.47	1334.01	1195.27	3146.76	2374.5	2181.86	3065.98	2280.58	3353.18	3332.74	3086.5	3565.52	3674.26	1348.01	1499.66	1531.29	778.233	2180.98	2227.62	2619.32	3623.91	301.211	2350.27	2611.46	4176.8	2797.99	3106.16	4630.45	2142.07	2680.58	3197.26	2419.56	1991.69	2247.24	2074.83	930.647	1576.42	3184.02	2794.63	1329.1	1084	724.478	2058.18	2128.2	4082.96	1908.82	3062.59	2014.28	1562.04	4418.91	623.338	4556.17	3441.45	2640.14	2464.21	2073.67	3388.68	2278.74	1682.78	3438.97	3027.26	2291.14	450.748	1640.71	2603.93	2973.12	2482.27	1701.47	1485.63	3498.38	2153.64	1470.48	6450.92	2728.6	6231.28	3827.48	820.394	960.042	1869.38	6044.72	4910.07	300.038	2652.97	2345.26	3682.25	1272.01	4078.08	546.582	1635.77	2440.95	1493.88	4526.21	1489.37	2212.47	2826.97	3372.75	2845.06	2275.98	3056.16	3332.91	4492.96	1685.88	1484.84	1033.78	4367.31	957.842	1711.72	2190.16	8236.71	1860.4	1981.01	3132.71	7666.95	7122.08	3827.08	1266.79	4482.64	1044.44	350.406	1389.43	627.022	9369.5	6515.12	2695.09	3107.23	2491.37	5058.97	4252.56	4626.34
FAM13C	1103.22	950.401	874.971	591.334	845.561	886.958	783.812	746.912	814.545	561.86	729.23	785.025	685.342	728.07	559.234	768.421	426.268	550.28	575.692	875.559	690.853	876.592	764.514	753.01	666.152	267.973	478.084	476.572	652.515	181.858	598.847	532.685	963.826	421.446	767.358	267.835	712.991	254.118	1006.31	747.978	652.157	264.879	82.9527	274.114	398.33	371.016	230.771	248.087	251.231	492.167	346.426	564.454	353.979	209.615	179.463	129.856	69.1291	150.299	197.346	245.534	683.174	4.57365	75.2638	283.937	712.28	262.67	565.028	1034.96	312.198	282.323	258.888	295.647	180.924	282.501	444.823	80.7317	121.202	428.94	294.116	166.028	125.654	133.164	167.488	283.828	666.507	121.99	689.448	228.692	127.172	666.853	27.4663	712.147	599.026	625.624	321.881	196.27	325.873	227.873	315.394	459.34	540.856	310.344	32.3009	242.056	364.137	415.715	416.166	320.589	353.187	455.398	408.777	275.873	828.668	767.658	1057.66	662.802	100.124	181.132	266.357	812.638	850.223	71.8813	327.637	738.969	408.915	91.4611	599.088	46.7262	162.165	352.683	130.479	562.606	188.242	439.311	602.143	1017.73	453.701	125.891	279.468	194.386	438.661	216.469	185.479	137.073	534.859	63.0017	156.461	203	814.136	229.425	77.8323	205.089	770.262	835.451	380.755	101.565	506.885	99.8142	6.92753	83.935	122.92	944.297	663.828	511.372	223.285	243.92	638.131	512.458	292.008
NRBF2	1362.91	1644.22	1799.27	1290.45	1394.58	1409.29	1296.09	1448.6	1598.47	1450.26	1238.07	1792.54	1875.82	1386.74	2610.72	1635.86	1741.09	1654.41	1569.59	1518.54	1537.2	1145.69	1509.04	1507.8	2434.87	1371.35	2105.59	1339.35	1582.37	2867.86	1417.76	1488.41	1311.03	1472.75	1603.09	1121.3	1167.74	1281.13	1206.19	1069.01	1618.4	946.105	894.64	1156.47	1146.33	1354.63	1077.75	1067.97	1308.93	1407.96	1618.49	1190.29	1011.25	1487.77	1551.86	1507.85	1198.81	1283.35	1324.38	1449.46	1410.14	903.462	1492.64	1719.7	1200.56	1835.6	1310.07	1199.81	1256.53	1478.46	2105.1	1565.33	1381.53	2306.31	940.117	1368.48	1386.87	975.446	1087.95	1270.25	784.967	2470.62	1487.89	1413.12	1155.04	1664.91	1025.03	1239.37	1488.63	1131.77	1763.77	1143.53	1241.36	1388.68	1450.67	1443.29	1931.37	1544.41	1276.78	1088.95	943.867	1290.29	1097.81	1281.32	1557.72	857.397	961.887	1117.88	1072.1	1362.92	1027.99	1124.28	1349.29	701.07	1350.18	1450.08	1617.58	1275.28	2732	1560.12	1216.34	1863.01	858.573	908.985	1833.98	1348.92	1499.42	1104.64	1250.65	1346.81	1102.98	1282.92	1009.67	2376.79	1759.06	1466.59	1305.36	1569.81	1943.54	1069.51	1835.43	1657.47	1078.72	1064.24	1320.48	1631.27	2141.62	1606.86	1753.54	1872.38	2004.45	1395.16	1257.04	2169.09	2011.31	1339.68	1477.31	3341.54	1221.94	1248.87	1868.96	1280.63	1358.79	2682.31	1640.43	1311.76	1328.78	1145.44	1446.23
A1CF	0	0	0	0	0.000370593	0.0239316	1.16764	7.41941	0.0110635	0	0.018614	0	0	1.58579	0.0115688	0	0.0184526	0	2.04341	0	0.021212	2.12894	0	3.64624	2.0845	10.3728	8.29281	0	0	0.033619	1.85876	3.34875	4.05609	276.979	0	0	192.856	19.0357	0.0123234	0	0	1.64774	2.09234	8.54593	4.48065	4.35463	0	0.0603193	5.50412	0	0	0	5.28051	0	2.61817	0.0262305	0	11.6003	1.7723	0.880148	0	2.32213	13.5077	0	1.47887	19.7495	2.06e-05	1.40052	0	0.996431	43.8759	0	1.65205	0	91.5173	5.41724	0.0146547	0.0573014	0	0.0207426	3.135	0.512014	0	0.00120103	0.0639413	0.0442376	5.34921	492.979	0.0138449	9.56122	2.03724	112.176	1.5883	288.996	0.459633	2.63487	3.11504	0.152154	3.27018	0	1.32504	395.494	0.157852	0.0850031	2.71017	0.0515701	5.88001	1.26062	2.64659	0	0.00281017	0.0403954	0	0	0.557973	2.11459	1.14902	0.0371191	0	16.3726	0.650039	2.76467	0	0	0	0	0.0293491	4.74557	0.00553771	253.287	1.52425	1.46038	5.03674	10.3028	4.67121	1.37419	0	0	0	4.80811	0.00924198	0	1.2077	0.181441	0	0.0847445	1.49341	0	0.109896	0	0.0721377	0.161254	0	0.0890334	1.23529	0.0957894	0.181907	0.21036	0.255848	2.72702	0.897447	0.0567015	0.0937598	0.377902	0.032093	0.0815371	0.056019	0.0778028	0.136095
CDHR1	8.3399	89.9997	37.6523	63.7245	57.1057	28.1986	66.4637	47.9015	35.9424	29.7368	46.0827	121.471	44.8106	32.6098	34.9748	66.3456	54.8009	29.4994	32.7306	32.3008	22.2704	118.462	45.9706	234.276	29.2554	26.8829	290.839	27.0857	38.0297	37.834	54.7681	59.2464	40.7995	16.4832	38.4681	37.426	42.5626	139.973	49.4495	35.3477	68.5121	63.6438	18.6793	26.6281	28.8174	28.0783	59.3163	6.97206	34.147	63.9117	38.4478	631.363	56.9081	27.1598	10.1013	25.5702	40.0207	37.5487	56.3827	22.0315	40.8934	20.3688	28.7149	57.2721	68.9969	17.0937	24.0012	38.7661	20.2163	74.8211	30.9579	275.316	49.9555	26.5696	16.4913	44.1325	34.1944	113.979	33.4383	33.642	25.976	84.7872	39.5056	10.0309	44.0256	26.6554	17.9451	141.737	47.5621	77.1438	3.7472	47.3969	18.315	61.5222	43.1523	19.4093	33.7167	67.6249	26.7674	104.225	41.6211	45.2984	4.39498	29.134	101.137	65.3462	9.80484	942.223	55.3394	34.8845	26.1812	6.64864	178.069	32.2663	67.4777	13.6166	17.6484	0.0399776	101.952	92.7096	7.51854	7.99152	52.097	30.2124	20.6861	11.3427	72.8747	4.74035	22.3037	36.6619	33.1734	99.0963	11.8458	33.7673	57.9508	61.5903	35.1728	37.7459	1.44687	35.8797	28.6411	43.9036	40.9907	393.227	31.9835	72.5386	57.486	17.6962	116.863	25.6588	35.4028	482.498	23.6124	19.6369	27.8487	100.076	81.489	3.3377	3.64162	2.72594	1.07473	43.3377	19.8328	75.2405	17.2991	16.9267	16.0025	64.3688	173.482
POLR3A	1019.39	1275.48	1133.4	1029.93	1130.09	1037.83	1071.46	1245.16	1091.35	1029.79	1133.87	1154.22	1172.18	1051.82	954.287	1193.23	1198.71	1046.71	1410.07	1016.89	1058.49	1037.84	1132.28	1139.37	943.892	1511.19	896.257	1209.14	1285.12	951.31	1004.59	846.989	1292.02	1192.96	1113.92	1154.91	1102.8	1859.86	1225.76	1246.1	1187.98	1056.22	1139.28	1164.09	1146.32	1335.21	967.211	1181.63	1041.04	1155.03	1116.29	1139.84	1023.71	1310.17	1261.69	2476.14	1747.75	1960	1147.01	1067.76	1167.48	1101.94	1251.33	1066.15	1158.54	1275.79	1001.05	1152.59	1761.47	965.687	985.5	1294.93	1186.75	1267.83	1301.53	1044.66	1610.58	1252.63	1433.22	1019.15	1006.12	1175.63	1512.36	1066.11	1205.94	1964.16	1294.14	1131.08	1350.1	1147.85	1481.13	828.716	1405.35	1039.77	1261.05	1277.64	811.886	1453.29	1510.88	1367.63	1010.48	1844.84	457.702	1068.39	1115.45	984.688	877.476	1680.23	1094.7	1063.29	1251.5	1285.81	1093.18	1393.42	1230.69	1030.85	1228.32	2704.25	1024.12	1160.84	1162.03	813.657	1261.27	1466.51	848.359	1201.76	1067.5	1769.34	788.498	1090.62	1091.64	1370.95	1495.41	1512.23	852.479	1348.63	1158.84	906.771	804.252	1308.15	1046.05	869.372	1167.8	1227.19	1319.04	2151.14	1847.66	1562.38	1544.85	655.29	1274.32	2356.25	917.839	1533.53	1558.84	1121.99	1113.15	751.945	809.277	1685.65	341.029	1004.92	1295.95	900.619	2986.33	1535.14	1797.42	1517.25	1534.55
HERC4	2306.91	2110.03	2413.97	2415.99	2669.93	2438.08	2545.12	2323.92	2925.4	2494.02	1935.49	2609.62	2574.85	2299.83	2430.71	2306.25	2399.62	2323.82	3057.37	2361.71	2540.13	2754.73	2601.34	2632.85	2197.88	3319.82	2627.79	2403.81	2339.12	3068.6	2276.59	2170.66	2639.27	1749.08	2257.19	1932.52	1970.62	2337.65	2253.75	2366.58	2511.4	1968.82	3770.27	3270.51	2259.42	2425.59	2145.01	1968.24	2387.86	2232.46	2790.79	1883.6	2320.51	2314.63	4311.69	3193.4	1843.27	3596.86	2472.32	2788.56	2706.87	983.559	2366.37	2639.71	2295.7	3254.78	2342.12	2500.26	2600.75	2557.87	2687.62	2955.7	2646.73	2917.58	2616.44	2025.83	3257.42	2141.34	2182.78	2622.43	2535.52	1934.98	2674.62	2216.46	1700.15	2395.41	2631.5	2226.02	2480.01	2882.16	3197.54	1700.12	3013.98	2450.88	2615.69	2289.68	2134.87	2637.51	2623.24	2461.43	1909.8	2265.87	874.749	2177.87	2179.58	2140.58	1756.92	2151.16	1681.66	3091.48	2041.88	2055.12	1699.55	3130.57	2346.14	1613.19	1912.32	3377.41	2500.21	2625.87	2568.17	1934.86	2618.89	2126.04	2766.53	1956.33	1855.27	1732.88	1775.63	2493.58	2938.45	2574.54	2885.99	2985.03	2167.64	2239.67	2740.08	3153.13	2159.12	2423.46	2304.77	1541.79	2236.32	2348.08	2109.85	2414.91	3532.28	3512.32	4017.32	3231.67	3799.3	5700.73	2576.6	3246.41	4167.28	1660.12	2000.43	1601.65	2352.9	3257.97	3238.09	1580.3	1940.27	2439.27	4926.63	3268.49	2900.96	2561.37	2656.75
C10orf11	710.318	572.693	739.448	736.606	713.317	713.642	512.274	594.98	614.884	602.795	801.595	637.342	858.831	743.228	684.202	570.372	658.534	451.158	703.505	709.449	841.883	685.486	735.532	650.804	841.553	266.338	863.665	556.166	760.377	782.491	718.631	778.315	741.842	996.235	633.155	533.762	546.718	263.626	550.056	547.126	507.695	474.743	379.43	595.835	678.284	539.284	522.583	537.458	738.983	502.161	782.113	1251.5	377.067	329.954	1291.42	1398.2	384.094	785.765	538.461	423.031	537.996	1108.64	669.67	778.865	625.626	446.386	318.016	583.484	631.148	597.568	586.184	509.903	776.515	678.206	880.384	605.72	786.136	508.855	313.786	962.391	352.001	1772.14	463.001	570.664	506.961	282.716	499.445	648.588	447.636	559.823	360.891	723.476	1409.64	645.876	571.898	275.921	814.364	496.998	561.177	746.753	536.286	462.02	1203.54	877.172	570.606	553.204	646.82	408.696	644.785	1119.03	677.605	664.903	810.708	682.523	792.116	562.48	624.626	164.778	1127.99	747.655	892.028	1188.9	629.235	457.315	857.614	182.207	622.72	372.177	748.969	530.961	1185.84	621.392	467.733	783.799	773.859	742.286	977.904	1516.82	1449.21	698.579	1287.35	703.332	498.532	1691.01	814.186	1188.61	2081.17	415.79	622.346	926.092	866.809	599.423	745.525	846.687	733.736	326.682	788.211	2189.94	4692.03	751.386	2175.89	1043.59	1059.36	1939.99	1027.82	736.375	511.984	641.276	771.34
CAMK2G	3387.76	3696.4	3029.58	2905.19	2992.53	3725.75	2635.67	3191.11	3266.65	2789.84	3387.34	2987.56	2930.07	3000.81	2961.33	3194.49	3114.02	2650.7	3053.29	3503.86	3046.61	3082.53	3075.04	3399.31	2275.14	3744.79	2497.52	3022.4	2656.31	1912.05	3071.37	2490.53	2857.07	2745.31	2705.29	2762.95	2447.61	1988.32	2797.62	3490.48	2779.79	3076.72	2552.23	2617.54	3378.03	3275.45	2131.99	2181.83	3187.83	2727.35	2402.33	3267.55	2586.45	2302.01	4050.21	5074.72	3255.14	3909.2	2755.2	3083.78	3156.71	2414.77	2328.25	3377.09	2600.21	2171.23	2266.11	3204.97	2538.11	2739.44	2155.18	2490.67	2705.33	1634.98	3022.14	1757.96	3153.85	1782.01	2509.37	3681.48	2357.98	1849.96	3769.15	1937.65	2248.7	2704.67	2914.98	3223.46	2881.12	2212.97	4979.69	2601.88	3476.58	2505.31	2704.1	4419.53	2385.94	1991.7	3465.53	3425.95	2819.42	2976.43	1570.71	2711.42	2289.85	2699.37	2875.86	2461.14	2621.68	3693.89	3906.54	4178.29	2885.03	4854.04	4107.67	2317.83	3364.92	2876.71	2793.5	3646.59	3401.31	2619.3	3550.56	3520.75	3298.07	2666.79	2933.46	2230.33	2298.59	2671.72	4036.66	2572.17	3751.73	2785.08	2552.18	2700.25	3792.43	3028.97	2638.78	3384.39	3844.68	3000.68	2606.21	2780.4	3558.14	2511.66	3475.54	2376.26	997.828	3084.81	1730.16	2088.6	3405.2	1721.52	2171.1	1530.25	2877.4	1901.71	1359.16	889.412	2352.63	2852.89	3067.38	1709.78	5227.55	2131.03	2548.33	2272.97	1639.17
ADIRF	23913.6	19038.6	20413.9	14940.2	16780	20578.4	10271	12256.2	13427.9	14214.4	41983.6	11082.6	5171.66	17201.9	8943.3	17142.9	13715	11317.5	5455.23	16139.5	14747.6	13650.9	19479.6	16758.1	18609.3	3327.85	17321.8	15920.6	15315.4	10971.6	17328	11255.7	6739.17	11660	12179.1	3326.48	8252.95	1321.09	14942.9	9463.13	11469.2	4298.08	667.622	2370.04	6056.8	4383.11	3161	1360.83	1976.76	3264.22	3846.71	4102.38	6257.15	1166.52	2524.7	790.674	303.982	2217.65	1969.26	5950.51	12579.8	621.523	436.786	3705.84	7694.53	1273.14	2061.1	5395.93	1510.9	2013.18	9695.75	2273.58	2438.11	1941.11	9454.59	927.422	276.564	1792.3	1312.22	3118.36	1167.07	25326.6	350.059	3371.83	10552.3	2490.78	3052.64	1662.98	1195.06	2832.26	12854	12158.9	5614.69	4167.23	2035.24	1195.71	9124.78	2804.66	1648.36	9328.56	5651.31	1978.99	1991.98	3086.55	3995.02	2118.09	2084.75	2552.78	1197.86	6245.7	7603.66	1692.48	13640	3390.08	11835.3	5506.53	2920.71	214.956	4098.42	9646.94	11445.7	21818.7	2517.1	4339.96	6777.45	3436.87	10320.1	196.127	2689.8	1194.52	4442.9	5613.42	2823.72	3692.78	4980.85	4479.38	5095.4	3643.37	14675.4	1844.07	6130.03	1588.97	1065.61	5575.3	9593.25	2919.23	2830	1812.26	1139.09	6385.31	1123.66	20877.9	15139.1	3990.72	1975.56	1014.46	21117.7	52715.3	8763.69	144.491	10074.7	10829.2	12487.3	2572.49	606.175	1131.67	1986.38	3547.11	1083.51
GLUD1	7196.31	6529.67	8882.38	7841.21	6451.91	6933.77	7264.07	5762.78	6816.45	6414.12	7937.06	7397.49	6143.88	7386.83	7957.23	7213.85	7402.63	8114.73	5739.49	7559.58	6837.37	6357.25	7782.05	7268.34	8481.36	7321.98	8901.5	6861.46	5873.63	10495.8	7864.12	7827.84	5494.95	8690.08	6321.85	6650.1	6375.76	4383.08	5889.83	5854.49	6866.07	5629.58	3825.25	4875.28	6359.99	5511.24	4282.7	4765.54	5452.82	5039.25	7292.8	6747.44	6253.56	4909.74	3859.84	4305.43	5086.57	3854.53	6631.06	6929.08	6379.54	3693.79	5056.99	6365.52	5040.23	6121.41	4745.24	6121.91	6340.47	6088.42	9191.55	5602.61	4981.45	6048.75	6130.78	4939.23	5621.02	5660.77	4991.19	6767.26	4695.18	8577.9	4971.85	11205.7	8125.51	6813.76	4518.69	5463.94	7283.93	4973.02	8436.72	7360.94	5936.72	8161.65	5991.03	7014.54	5999.11	7613	6414.23	6549.25	6914.3	5947.61	3445.33	6348.4	6641.17	4663.07	5257.03	5148.88	5063.64	5494.63	4777.46	5955.4	8239.88	4753.58	6700.42	6438.05	4665.85	6496.33	7900.67	7304.58	7208.03	7196.78	5811.54	5344.4	10521	9948.7	6940.83	2281.95	5714.05	4602.01	6651.41	7263.27	5867.37	7410.93	5956.98	6495.22	7276.04	9309.13	6840.31	5362.49	7129.04	8204.28	6022.06	6806.84	7004.54	9573.62	9796.35	6819.81	15027.3	8566.98	15172.6	13598.6	9012.25	18316.9	13703.2	4795.86	8751.51	8971.72	9351.68	8433.71	10086.6	10153.7	12749.8	9651.3	16347.1	17387.4	14009.9	9819.86	11826.6
ANKRD1	4415.59	5566.98	793.237	841.535	1390.57	3376.79	5369.67	1180.91	339.164	6918.46	6123.17	811.241	4219.58	1894.7	958.542	1247.69	452.584	2837.64	1013.34	2950.27	4748.07	2807.05	1145.27	1081.95	3326.55	31.7842	2524.83	453.94	1400.18	1607.55	1016.64	6633.91	595.468	182.725	3970.1	191.983	355.466	93.25	1209.26	2475.81	2055.65	6.81336	323.451	593.936	742.436	101.426	1602.34	160.848	268.77	93.997	493.383	415.603	1988.1	248.432	294.052	41.5356	12.6989	1410.56	231.903	1392.52	324.474	9.08563	63.4121	509.796	587.576	235.167	70.0035	684.862	142.592	177.573	700.166	176.8	18.8896	77.7537	295.535	8.64389	178.169	20.6076	164.265	90.3853	60.2427	378.967	22.5558	52.1536	657.369	99.8245	52.1423	299.703	325.653	694.024	22.3662	489.261	306.087	75.8066	163.951	30.5924	829.692	58.1802	9.98725	2414.42	368.69	285.898	81.1241	123.531	489.833	51.8944	78.5113	129.261	110.745	323.355	559.805	11.0389	2653.59	16.077	4132.54	1256.63	306.85	37.1399	367.323	5327.03	1548.71	392.552	108.818	408.181	128.278	4.00113	236.901	0	630.391	22.2337	262.684	1654.09	10.1518	2505.54	168.271	264.342	516.304	399.386	793.455	66.0804	984.682	923.217	140.235	0.20603	798.175	197.224	794.013	3449.24	904.715	655.319	80.1876	19.8578	4534.79	2618.67	2117.47	52.0852	1693.67	416.636	20.149	5.29317	258.69	3683.88	1980.4	8.41085	204.963	131.049	163.897	2820.51	51.0735
HTR7	31.6352	60.6077	48.4685	14.9628	25.0469	41.6544	25.2634	110.476	31.7087	39.995	53.7124	21.3624	91.5533	17.4472	36.0203	47.5319	52.5766	41.7231	36.8147	39.1621	59.9378	27.7826	21.9857	16.0848	18.8144	29.3684	58.8225	74.2253	14.4527	14.255	42.7072	24.3525	52.1845	42.2048	40.1424	24.9405	53.1716	68.5292	37.0939	69.9763	46.6882	48.1281	37.3339	44.7207	73.0235	43.1673	29.987	9.26963	68.3544	92.2474	93.6506	52.5081	59.5757	29.1009	5.1146	58.5365	46.3966	26.7969	125.6	6.39356	58.2626	20.3697	53.3047	62.2582	65.0103	84.1643	40.002	68.5567	15.3973	147.649	51.0318	360.543	29.2374	75.7951	25.7571	113.991	99.4171	61.621	46.228	26.2914	22.8624	63.979	84.7112	56.1642	42.8745	52.1237	37.759	103.382	81.6626	70.6884	12.2354	91.043	48.4721	30.838	57.2004	111.311	19.2074	33.29	76.3528	27.2253	85.6715	34.8189	39.2043	13.4264	79.4545	81.0975	45.1442	61.08	122.965	57.9804	22.1541	41.7963	79.1005	19.3057	18.1119	41.8351	37.4278	27.3169	63.4633	37.6402	32.0252	21.0209	100.458	45.3384	23.2978	77.684	30.0432	1.51908	52.7045	61.8875	35.6075	142.436	54.5021	66.6435	62.0966	174.715	57.9468	81.8797	76.3238	46.5186	123.708	102.66	124.228	40.9242	61.9821	76.1674	120.766	161.277	89.0087	124.89	90.6356	245.868	47.3756	82.9233	32.4738	54.4767	49.6558	21.7127	30.022	24.633	1.07924	34.2396	60.3935	92.8972	135.817	76.8613	227.178	100.037	76.3017
RPP30	1200.01	1023.39	1134.3	1068.35	1156.13	1266.3	969.485	1088.71	1180.09	925.593	1183.21	1116.33	1029.91	1025.5	776.36	1054.6	1058.47	946.722	1067.53	1056.93	1399.44	1115.78	1242.21	1001.31	1255.03	1069.8	1321.77	1243.52	940.708	940.687	1144.8	981.861	1174.46	915.531	1121.47	1089.63	1036.68	1321.12	1043.45	1010.01	1127.54	1108.7	1229.47	1075.56	1149.63	1012.74	833.9	656.896	1094.62	1154.12	1343.79	772.437	932.095	1052.01	722.47	1316.31	1907.98	1025.6	954.162	847.027	1081.61	1203.43	1367.35	1072.8	940.445	828.453	1042.05	1033.74	1724.85	1177.18	958.153	1223.82	1106.6	1188.09	953.5	1344.8	1115.51	735.88	964.003	1239.77	811.959	3922.69	1134.03	668.951	909.692	1262.55	896.339	912.105	1255	1113.32	3050.99	1182.41	842.321	891.919	823.852	805.079	1199.82	1100.04	837.175	845.945	805.57	1146.45	1506.31	792.558	900.091	821.337	886.31	1263.43	756.674	1079.99	737.01	729.76	985.835	1065.05	909.435	835.35	973.213	789.843	1933.84	925.53	577.484	1481.02	738.2	738.9	1211.72	1303.98	801.713	783.23	836.131	836.271	1007.29	780.07	804.312	903.939	967.804	694.131	1098.51	1197.37	1194.42	1060.55	1267.93	1154.34	681.402	1007.42	765.948	1519.99	1929.17	1326.92	1409.96	1057.32	1738.27	1946.5	961.339	1710.38	1812.23	955.007	1030.11	1823.21	2565.09	1367.37	3783.18	1090.36	1479.45	2368.84	1779.53	1344.16	1575.59	1163.29	1325.68
FRA10AC1	1475.58	1126.72	1137.88	1285.79	1357.51	1076.1	814.802	1178.24	1297.36	965.595	1201.86	1237.77	951.547	1027.89	915.101	1000.13	1024.51	1073.66	983.682	1206.84	1156.22	1230.02	1202.23	1150.13	1105.72	1080.42	1095.88	1265.22	1094.79	571.317	1112.3	1222.06	1306.53	798.454	1164.22	959.064	768.673	762.391	1122.75	1143.27	987.309	1168.95	1141.35	1104.13	941.613	1128.12	794.089	643.105	950.522	999.817	1003.46	831.372	1145.6	738.541	671.39	708.719	1630.35	918.214	794.981	812.086	1200.63	568.491	648.482	760.568	1186.35	872.262	946.048	1201.42	1110.07	1197.13	802.257	1067.57	935.093	1037.49	1114.12	909.098	1113.43	697.082	716.114	945.592	835.835	2237.96	739.694	809.359	819.411	859.08	999.858	628.16	1050.31	1065.15	1935.89	988.031	753.659	948.661	567.408	1052.61	1115.35	953.725	726.446	779.571	732.411	786.363	732.376	976.404	756.494	661.36	612.464	1279.83	580.731	904.364	728.955	661.619	1145.92	1605.41	853.936	737.073	866.54	1172.71	777.942	1004.27	1089.4	1277.61	880.054	660.475	955.408	928.707	829.569	511.885	571.612	837.982	875.908	681.872	656.903	660.816	889.821	768.552	753.72	770.038	914.874	667.501	822.114	657.713	449.181	1455.5	815.6	962.582	1207.79	531.492	1459.51	580.033	746.73	1296.78	1212.05	1298.03	1058.91	690.309	1222.25	1689.9	1644.09	739.833	2131.05	1126.78	1590.23	1280.83	831.557	918.958	769.075	823.628	507.66
ADD3	7808.89	7528.16	7798.33	5991.25	7297.47	7310.83	5283.93	6913.91	8580.76	5416.88	6191.32	7064.24	6929.69	6964.97	6240.39	7812.94	5109.33	6543.76	5831.52	7228.28	5985.48	7175.12	7135.46	6561.94	6007.86	9683.98	5796.7	8339.23	6847	4777.67	6011.81	6160.34	7331.27	7176.38	6238.94	3219.91	7435.98	2997.24	7099.1	6267.63	6803.22	6186.97	3239.54	4110.95	3569.51	4658.14	4098.2	2603.3	4891.18	5232.83	5998	5016.54	5996.52	3146.34	2387.71	5389.76	1632.98	3543.98	4159.62	4603.12	6547.36	1709.91	8000.86	5741.92	7049.76	7342.3	5752.29	6863.2	8235.88	4779.55	5220.24	5605.42	3780.88	5260.3	11075.3	4968.27	5556.8	5598.02	4144.24	3910.55	4962.02	2212.06	7006.54	6965.3	7195.03	4078.09	6603.95	5684.12	7078.21	6090.41	7197.66	5981.29	5925.02	7628.18	4265.42	5498.5	6423.22	3856.33	6258.2	6314.48	5561.26	17158.7	2756.32	4494.86	6861.66	3534.22	5354.21	9641.22	3599.52	6222.62	4055.56	3227.75	7292.63	6975.19	8897.01	4934.66	2374.2	2372.76	4280.16	8014.58	5649.65	4663.64	5889.15	5142.19	5977.78	4361.52	6780.06	7013.33	3790.45	2906.46	9213.61	11334.6	4859.36	5578.61	6190.35	6092.51	4439.53	2631.29	6934.55	2373.54	6052.32	4699.61	4888.43	11783.4	7429.19	8411.54	17246.1	8743.89	12712.6	7497.71	6597.68	54047.1	10531.9	13117.3	6716.86	5084.06	8761.65	4827.47	7122.83	5736.38	2760.84	8540.38	9577.78	5507.15	9125.37	7015.14	10518.5	8810.34	10719.2
HABP2	1.82897	7.06915	19.6852	268.971	251.464	18.0794	17.2696	176.305	24.3311	5.5462	55.9801	47.5904	75.9388	4.68305	40.2808	25.7405	397.68	2.54481	219.847	31.4275	5.60945	198.609	50.9672	12.4943	35.5253	4921.55	24.1947	12.6096	41.6355	2.44728	37.0976	266.152	29.292	2156.33	21.6957	420.47	1977.58	643.404	18.5557	246.94	6.35628	2876.47	410.532	332.163	834.315	2200.13	42.9823	187.26	2231.8	367.922	83.0427	2333.95	509.586	257.165	265.428	1566.37	60.9402	1290.52	1022.38	501.2	44.0059	750.078	2176.82	809.538	99.8026	619.804	889.045	66.9114	47.1972	8.97736	53.7422	931.88	22863.4	125.986	7534.08	792.927	114.988	8206.19	34.4204	1590.68	2244.77	29.07	238.066	8509.78	37.1151	99.8224	3790.85	826.697	517.935	493.109	34.2097	258.831	789.607	1167.5	276.568	78.8157	6329.91	942.768	690.347	122.347	136.685	30.449	460.493	2732.96	120.674	814.584	438.731	1147.22	620.97	397.246	3349.75	52.8034	225.007	4428.21	1822.63	685.852	459.707	5516.37	869.292	41.7171	289.809	1234.7	686.682	437.464	188.93	326.913	721.336	1.52662	1822.25	1019.79	2275.12	2296.58	137.952	122.933	344.311	3031.18	1716.81	363.384	1663.21	163.312	1858.94	109.796	10.8079	6162.97	96.1527	1445.06	911.348	27.4128	63.774	98.1615	14.2192	17.0403	4.64573	17.188	16.2789	388.544	11.8751	958.578	6718.63	2310.58	1911.47	14.8791	1.33808	2810.92	943.733	5963.29	44.4396	211.074	1467.62
DNAJB12	3585.11	3609.09	3945.82	3509.65	3538.53	3677.38	3742.63	3648.65	3540.29	3894.99	4452.12	3151.75	3553.05	3594.11	3479.25	4068.87	4456.25	4188.64	3613.64	3929.68	3745.23	3727.44	3620.7	4005.3	3533.3	3453.79	4407.67	3955.72	4029.35	4422.35	4137.25	3777.18	3545.2	4784.6	3960.81	2520.06	3085.18	2857.33	3160.2	3264.49	3802.59	3037.13	2815.54	3309.52	3292.86	3073.79	2588.8	2591.78	2496.85	2656.12	3537.04	3264.69	3210.83	2251.54	4193.49	4217.08	2672.54	3506.43	2611.47	2911.78	3498.59	2895.24	2876.88	4107.81	3285.37	3506.3	2733.14	3374.06	3458.35	2865.14	3462.54	3459.07	2684.62	3631.22	3549.34	2528.26	3248.11	3238.8	2736.59	4493.63	2517.88	6895.28	3000.24	4571.32	4240.39	3657.94	2523.47	3354.64	3560.3	2596.94	5445.34	3609.83	3080.02	3910.49	3292.65	2662.88	2835.77	3202.04	3405.09	3521.73	2422.74	2688.7	3768.74	3996.3	3665.45	2833.45	2918.06	3339.42	3522.77	3782.06	3645.77	4403.6	4758.82	2876.57	3224.72	3710.4	3637.65	4079.96	2939.67	3319.43	4073.76	6098.79	2664.29	4087.69	3033.2	5169.38	4373.91	2478.23	3011.07	3169.71	3619.72	3266.68	2705.31	4637.13	2451.34	3642.44	3425.66	3458.07	3513.2	2358.87	3338.54	3552.62	2817.83	4170.49	3462.5	5643.48	4466.04	4725.95	2800.96	5388.58	3057.43	2925.08	3947.55	2918.31	3002.02	2920.57	3809.78	4923.61	3959.3	2590.52	5021.4	4642.73	3153.65	3882.81	3682.08	3379.06	2699.64	2882.01	2880.44
EIF4EBP2	12783.9	11926.4	10682.5	10942.3	12153.4	10953.3	9777.11	10869.1	11346.6	10683.1	12141.4	10434.6	11449.6	11659.6	10189.9	11581.8	10722.6	12291.2	9463.56	11063.4	9678.49	9994.99	10214.5	9498.68	8120.12	8763.63	10275.8	11878	10420.5	10816.9	9412.79	10758.2	10425	13361.1	11632	11427.2	10141	6805.45	10928.8	10398	10436.6	8358.81	11867.5	10137	9815.48	11152.9	6987.8	7605.31	7685.5	7002.37	7731.08	10519	9572.03	6251.93	9760.82	13385.5	10621.1	12942	7599.78	9947.56	10605.3	7673.98	7712.94	8696.34	9486.62	10095.6	6272.32	8640.48	12069.1	7022.18	9697.51	9037.37	7042.13	9504.76	9696.59	7481.44	8092.31	11089.9	8587.52	8223.47	7179.82	8623.23	9579.52	9196.8	10599.9	9069.49	7394.09	10210.7	8850.1	9340.47	7614.28	9728.62	11227.7	10174.9	8133.35	8438.94	8768.15	7038.96	11399	9797.22	8091.66	8248.37	3810.79	8828.69	9232.24	7683.49	8446	10979.9	8067.32	9045.46	9162.26	9060.01	14278.3	10041	9599.77	9891.25	8740.04	9362.12	7278.49	9514.8	11714	6252.94	10452.2	9296.03	7699.48	8870.29	11835.6	5885.95	7455.22	7051.85	7597.07	9891.25	10431.1	10233.6	7582.75	10449.5	8905.02	8576.82	8936.4	7917.53	9555.49	7591.22	7365.23	11186.9	10135.9	12606.4	11905.9	7747	16426	11318.6	10006	21167.9	12110.7	17125.1	14163.9	5990.8	12591.9	7765.49	6404.84	7657.97	13518.3	10775.8	15439	9130.14	28000.5	14570.8	14168.1	13871.1	9906.55
NPFFR1	76.3334	130.106	16.0952	59.0246	154.283	58.565	16.125	108.54	211.2	45.5557	37.3275	81.6109	54.6956	54.1646	81.5539	65.3535	62.4771	32.9728	32.732	83.4662	40.0323	150.491	116.926	55.5489	40.7394	146.44	76.7045	101.311	111.506	18.9838	47.3253	48.3746	72.6399	58.6172	82.8582	71.0249	50.8621	66.6054	95.8036	79.1911	39.3865	103.181	116.111	44.7106	244.45	6.51276	59.2464	48.3062	20.2788	71.183	124.214	27.8713	118.276	56.2743	76.073	385.087	29.0778	72.4473	150.09	45.0231	108.669	49.6917	35.474	95.4406	135.592	156.268	166.008	113.465	66.4719	61.8508	36.4182	352.843	106.837	98.4293	214.16	334.475	205.062	91.3109	58.0292	44.1544	247.085	52.7164	92.2097	364.056	44.0619	63.2328	110.675	240.502	224.308	110.811	52.8245	40.7448	93.639	30.8571	46.2556	43.8721	75.564	393.972	73.7567	199.316	103.108	127.274	25.3308	41.2503	477.446	109.309	161.954	59.9668	194.707	54.7333	49.3388	13.2432	66.8269	33.8591	122.962	53.3421	74.817	802.385	63.4492	55.6586	204.364	13.2073	628.661	134.174	31.1078	12.9784	92.1956	24.1157	63.8559	298.908	49.3764	194.132	196.886	31.8809	71.665	98.3538	471.491	28.7304	23.2326	24.4081	59.3172	99.2656	104.034	310.932	504.933	805.376	741.506	121.336	44.6842	113.794	9.51897	235.523	31.5065	152.488	125.005	7.54888	11.9082	49.2668	33.3851	36.2454	65.4972	96.8836	59.2414	12.4414	571.338	145.345	102.423	107.314	117.896
PLEKHS1	102.373	10.63	25.0687	100.246	19.0362	76.6081	25.2933	26.1689	4.25407	82.7568	32.9528	106.859	42.4602	284.73	69.9346	232.704	97.5648	6.8876	9.21468	90.2044	233.246	72.6418	362.77	27.7306	2964.63	101.255	18.9408	344.609	238.353	188.874	180.106	409.793	610.39	636.913	110.464	1416.06	5608.37	841.397	2303.14	47.1291	28.9141	1558.66	875.97	80.8787	584.252	392.618	39.7286	894.545	303.87	1355.04	97.9126	220.657	275.663	414.388	614.1	1935.55	493.33	99.2803	1600.07	850.721	6.20113	3493.71	2047.39	74.6375	2376.96	3016.43	1355.07	37.9643	13.4724	1081.41	515.062	374.225	559.289	76.7696	1187.23	5379.86	406.031	191.738	270.503	169.184	503.589	57.5088	2455.45	145.426	2859.37	171.875	475.139	902.439	1275.66	46.4838	17.2745	910.278	168.882	595.036	909.845	1644.13	66.6829	459.764	115.676	38.1642	1620.29	603.264	967.988	619.538	2557.2	1088.29	379.84	86.9887	3932.76	61.8746	257.755	1947.28	183.577	171.338	614.914	443.303	990.782	17.5	324.046	219.609	123.798	602.44	483.379	6008.11	967.828	3708.17	1627.98	4796.01	2138.44	523.744	116.683	666.951	3566.42	135.136	1421.59	215.491	1070.35	203.253	45.0418	801.533	188.157	1006.21	374.513	35.1767	104.903	926.298	165.232	351.048	440.429	748.927	491.191	0.182644	23.6111	56.241	1544.87	121.361	52.6971	180.966	637.524	1463.89	1.16135	93.5041	67.8823	67.9698	86.3263	346.056	207.128	3398.67	30.976
TCF7L2	1612.4	1768.01	1687.97	2575.32	2181.03	1392.42	1706.32	1691.84	2008.38	2384.26	1904.77	2590.2	1864.37	2124.42	1779.35	1913.13	2572.71	2057.8	1024.59	1762.97	1312.86	1963.55	1900.79	1995.47	1189.27	2912.84	2132.92	2293.49	2962.69	2520.96	2114.12	2000.47	1959.89	2240.69	1962.4	1965.18	1699.04	887.068	1958.12	1480.46	1938.37	2252.73	1056.36	2497.63	2108.92	2343.6	1120.82	1411.31	1331.09	1015.31	876.549	2365.36	1532.47	843.348	1193.25	1515.31	1470.07	1251.12	925.945	1837.57	1924.58	898.962	1397.78	1431.5	1959.5	2668.42	987.05	1518.25	1573.55	1061.46	1606.36	1410	1341	891.803	2466.1	1214.65	1319.55	2042.06	1283.7	1992.04	2868.79	885.157	1383.41	2219.47	2606.22	1213.81	2195.93	1980.52	2183.32	1053.82	877.177	2068.05	2530.51	2087.72	1657.43	1420.87	1883.83	1879.8	1808.66	1749.55	1731.3	858.694	314.057	2642.35	1174.48	1458.99	1237.69	2382.4	1313.41	2369.1	2190.89	1704.53	2771.13	4169.18	2303.36	2180.86	2187.19	1654.91	1091.42	1830.65	2553.72	1882.64	2130.07	2161.02	1177.7	973.612	2595.82	1101.39	1256.73	1515.9	1780.24	2147.97	1505.59	1680.24	1420.67	2789.05	2295.84	904.957	1975.41	1779.6	1989.83	1212.91	1053.33	3568.93	2074.17	1754.65	1885.92	1425.57	2940.73	1470.34	2042.18	2185.27	2433.56	2564.39	2260.14	926.606	1028.75	1312.25	2058.88	947.375	1244.79	2096.35	2665.7	1071.24	4646.16	3041.38	2096.65	2067.9	1783.68
MKI67	163.815	167.397	355.353	402.977	204.378	221.795	547.707	321.894	488.086	158.109	218.259	470.241	621.594	206.455	547.55	188.14	547.824	272.943	865.037	151.525	920.603	407.872	178.886	498.443	83.5546	888.614	197.553	363.547	235.599	564.086	319.378	371.691	257.109	1280.78	374.295	671.999	316.529	4653.51	183.366	592.622	586.648	546.974	1263.68	678.634	1031.26	1320.12	2465.39	1080.61	1877.97	1093.84	662.204	491.964	605.645	1920.62	569.312	3064.6	14116.4	1328.09	2989.06	554.542	191.313	3270.66	2710.22	759.701	458.238	3399.14	1074.05	943.036	7240.62	1430.57	836.882	2493.52	1197.07	1989.35	372.765	4803.49	5375.45	1961.04	1246.32	846.848	847.265	885.097	2450.67	537.568	435.239	6231.46	708.225	1871.01	4723.22	1709.37	3225.75	1115.08	971.133	1081.18	1269.27	3383.9	255.787	3037.42	1339.7	953.386	1119.5	2528.38	774.294	1307.95	2402.48	974.563	3579.64	2989.35	1031.91	406.78	585.985	1228.69	375.662	355.727	323.149	586.536	561.974	5058.3	851.018	426.205	289.043	135.762	1244.5	822.049	605.038	325.276	482.339	10842.3	458.104	1048.93	620.358	916.76	771.914	887.034	559.021	1132.93	386.951	698.045	130.687	1240.29	215.766	1160.01	3038.04	579.602	563.082	2448.65	1350.71	4234.3	1815.92	622.243	2999.54	106.892	290.035	270.969	522.018	4191.74	499.964	162.59	315.734	3117.28	158.738	314.535	144.261	234.568	675.195	768.875	1268.5	543.601	1542.65
CYP17A1	73.5582	68.5946	16.0972	116.266	49.091	74.2662	42.4405	60.5827	41.2197	50.2217	62.5046	63.1521	57.7952	56.6025	38.1484	59.4136	105.119	55.6271	77.707	45.103	57.7627	43.7946	53.9656	63.6498	27.1672	38.3511	43.0924	98.6346	28.96	39.0064	35.2553	57.3746	60.9812	56.1335	46.0833	21.1044	34.2682	27.5886	65.9051	52.3132	17.6425	41.2864	73.5725	12.3487	28.7965	21.6015	16.1669	18.439	11.0442	48.4074	70.0778	75.2662	36.4545	3.86595	32.43	44.688	1.77443	8.89202	22.7061	14.6755	107.513	2.32222	10.9244	52.3569	73.1205	35.1811	49.0025	31.1821	3.83461	26.9348	37.3709	57.0985	144.321	10.8193	64.8534	6.49693	12.4476	4.64016	10.8118	25.2326	23.8945	10.1769	5.61407	29.0855	46.2749	18.8915	40.4965	167.734	21.7225	24.8344	10.5235	41.7216	40.9879	24.9019	8.70706	8.22072	45.0808	18.1126	13.3399	37.6211	32.8792	3.41798	14.145	55.5846	206.363	11.333	74.6112	29.3992	15.2066	20.5777	18.1262	16.5314	70.6619	16.0826	49.256	43.9074	15.4435	6.59556	34.6126	62.3987	84.4116	28.7638	22.612	31.17	20.0703	22.8224	65.3362	3.12634	19.2621	0.344125	79.6667	35.3254	18.6802	44.1222	14.3419	67.0262	24.2137	14.3434	63.971	4.80151	29.6588	44.7889	14.2254	175.873	68.7631	51.946	56.7883	12.8466	26.8066	28.43	0.076465	30.9683	59.3874	53.6168	17.4314	0.101748	118.524	104.758	24.9855	10.4644	36.053	79.6183	88.4155	82.2773	12.9827	42.0399	13.7212	33.4061	13.5623
INA	1.85099	0	0	3.76552	1.00239	2.26115	0.0347085	0	0.0138296	0.909027	2.20192	1.9391	3.06844	1.55158	4.21443	0.987369	0.0231347	0	2.04779	0	2.23077	2.14238	0	3.60983	18.5909	1.59697	0.0124363	0	7.36684	4.63583	1.84554	0.165591	5.50221	4.77441	6.61055	61.4347	28.426	38.0524	15.4676	0	1.51553	8.52293	66.3498	3.78183	17.7623	8.67206	296.51	28.7809	31.371	14.5604	6.92944	6.84411	0	11.6293	0.108034	119.143	1.77565	59.0458	39.9866	330.497	0	0.0563973	650.863	28.1477	0	8.50611	130.006	6.72419	9.6155	21.9462	15.449	39.2707	49.9454	7.86597	7.22429	717.84	10.3776	953.867	11.7949	0.0223756	62.304	249.491	9.37794	4.01325	30.1662	1557.86	3.5471	14.5527	66.1652	28.8208	7.15029	7.55683	3.26026	4.82959	3.62413	23.6051	9.54644	2.9553	1.59758	0	400.203	5.16133	0.173255	12.2171	18.1042	31.6048	21.5836	119.664	2.64451	92.2311	26.1814	4.44883	3.73547	12.8313	1.25919	6.29784	6.6528	6.59546	13.441	3.18484	0	0.133536	135.366	3.75049	32.4462	24.4309	4.32541	6.35386	2.03377	4.06091	1.52818	3.03056	0	1.84664	3.97644	7.37455	9.2806	1.74901	0	14.6046	10.2379	11.2919	9.41141	3.14582	0	67.7395	52.6646	4.75128	2.68421	5.46213	23.648	18.4674	0	236.151	4.71347	17.4488	3.14888	3.33609	1207.26	15.6263	606.572	0.0614431	0.102077	0.426634	0.0346691	0.0886328	13.729	42.9793	26.9526
FUOM	1146.94	1013.6	956.602	1250.18	943.743	1169.51	752.923	1108.61	664.55	814.888	1375.09	961.845	685.278	895.502	954.284	1219.97	1654.48	999.763	561.381	1055.23	1084.03	1260.98	1462.07	1176.13	1176.72	657.022	1918.54	899.831	1018.66	1741.94	754.822	826.633	376.239	1120.35	1297.41	864.978	475.902	1637.15	774.605	791.64	1038.9	586.561	513.157	422.59	940.508	744.198	693.282	968.039	850.751	1063.74	1785.67	730.395	666.146	452.238	541.886	728.937	1213.41	588.841	882.309	627.212	1047.77	1011.69	673.037	1184.11	814.365	849.935	954.048	769.375	895.177	1693.95	1409.48	1027.33	544.631	1213.69	618.855	824.113	1112.39	476.927	1455.85	885.708	684.249	5154.03	1016.39	328.96	734.94	889.007	501.236	936.139	825.988	676.295	5212.08	1208.97	699.277	930.923	953.096	427.604	828.817	619.833	463.838	720.686	591.152	676.5	1652.6	867.536	1278.17	869.762	510.384	378.18	759.161	1212.77	439.993	534.147	1289.99	346.839	719.652	701.528	1459.2	229.141	3000.34	655.794	695.332	2279.89	783.72	435.577	1218.31	634.346	808.135	309.983	540.195	570.999	623.63	476.787	506.921	2118.68	1179.85	876.012	695.726	1247.77	1778.57	681.392	2559.34	1570.45	882.172	186.59	590.844	1164.49	1266.91	1099.56	192.313	1137.19	201.495	0.182687	972.439	170.928	127.391	548.082	1277.6	2992.03	1931.2	501.462	4144.61	957.049	442.357	1219.43	295.559	443.348	655.325	396.994	330.935
LRRC27	584.643	455.124	502.525	535.113	454.84	551.554	397.68	521.745	573.672	378.594	672.189	515.898	427.438	448.925	308.23	555.52	576.345	488.568	640.104	492.255	433.191	517.854	533.66	571.032	961.601	915.463	417.14	625.833	451.312	356.494	532.935	438.358	580.693	528.017	543.547	643.217	1249	408.312	680.862	467.039	641.55	824.91	441.623	833.819	648.392	689.169	481.959	333.073	704.819	580.707	688.517	520.109	599.466	342.573	549.294	618.255	517.017	442.077	432.037	442.356	448.982	630.479	653.612	499.008	655.015	451.555	509.026	515.701	921.215	437.951	415.696	471.547	906.719	445.9	837.13	644.433	615.237	470.054	357.069	762.766	904.34	1573	376.42	446.302	542.808	463.369	782.089	334.585	627.499	677.167	837.733	859.093	484.302	520.49	571.96	352.843	636.523	571.437	507.502	502.353	386.999	528.306	471.545	904.927	647.452	393.231	354.322	497.897	585.687	584.095	626.256	573.68	530.106	730.293	655.776	456.886	515.756	733.075	424.062	387.709	426.042	2149.1	556.368	973.286	910.572	687.559	646.283	500.621	467.221	614.344	984.714	564.063	679.962	507.817	561.903	488.305	742.833	509.155	689.105	498.381	516.379	632.53	327.958	870.351	492.394	1132.91	1062.51	445.753	302.992	589.234	548.853	596.545	502.784	324.618	511.551	224.018	550.778	672.111	1490.03	337.78	757.43	472.858	446.009	313.761	704.271	457.722	254.899	617.407	408.535
MTG1	97.7456	139.875	68.1692	101.21	87.1612	100.186	115.726	94.9372	129.935	79.0559	89.9334	115.619	84.3893	80.4985	86.8584	123.781	78.9135	86.0452	94.0755	74.0566	81.1035	103.571	67.9566	105.78	92.9316	144.726	76.7136	86.8037	155.927	75.5821	67.7553	81.5267	108.868	36.3843	112.213	89.2714	111.008	233.236	92.7121	119.71	102.322	188.437	149.271	117.071	119.506	142.356	140.636	117.141	264.277	242.048	163.632	83.3291	110.274	208.676	99.6894	112.804	159.319	102.005	97.3081	139.802	104.74	92.5172	130.386	110.415	161.031	101.281	246.012	140.958	130.086	138.668	64.6918	132.863	192.263	125.01	141.065	149.53	104.617	66.2257	154.441	89.3195	112.141	111.333	208.023	70.2058	57.9376	109.753	294.431	185.207	83.7458	230.706	300.293	65.4047	86.1125	52.1338	60.2834	162.233	223.864	115.97	52.7733	77.2373	61.3491	90.6361	259	114.962	71.9039	77.78	100.112	90.4598	173.345	155.808	84.5768	47.3061	44.2246	335.155	103.267	62.7482	96.792	195.223	291.424	118.04	81.7811	226.61	139.801	54.7789	157.905	91.5165	43.98	141.335	63.8555	249.977	59.9333	121.764	71.5175	62.8656	181.693	119.444	123.008	98.0349	84.0241	105.373	155.419	216.678	62.8796	228.169	72.8545	78.6734	228.618	122.973	15.4248	105.536	20.1227	21.2824	70.2825	0.0980734	23.235	97.7742	94.8084	29.386	130.429	109.586	51.2848	36.5341	16.1458	65.8487	27.0074	54.1505	17.1427	16.7953	20.279
NKX6-2	0	0	0	0	0.000258441	6.46459	0.0189813	0	0.00767458	1.88116	0.0128647	0	0	0	0.00802314	1.9837	0.0127542	0	4.06263	1.74003	0.0146418	0.00915043	0	0	0.00603166	0	0.00690822	1.83554	0	4.47374	0	3.1097	2.65379	0.0669097	0	0	177.046	1.879	0.0119304	1.60581	0	0	0.0145412	1.87905	0.0419761	0.0310352	1.5297	3.51834	0	0	1.68562	0	0	0	0.0955757	0.0253759	0	0	0	0	0	0.0503121	3.30895	0	0	1433.84	2e-05	0	0	0	0.868426	0	0	0	1.04426	0.0299863	0.0141857	4.6295	0	0.0200725	2.09609	0.483497	0	0.00116341	2.39414	2.27193	0	0.0794296	19.6305	0	0.259383	2.81822	0	14.1971	0	0	0	0.146254	0	2.57391	0	0	0.151688	0.0819865	0.109465	1.18875	0	0.0682574	0.0998752	0	0.00272191	0.039051	0	0	0	0.0180297	0.0393128	0.0358897	0	0	6.79088	2.75927	7.90805	0	47.808	0	0.0283884	0	0.00536302	0.302833	0	0	0	0	0	0	0	0.850455	0	0	0.00894873	0	0	0.174148	0	0.0817382	0	0	0.105862	0	0.0696234	0.15493	0	0.0858561	2.39405	0.0923391	0.174592	0.201611	1.96759	0.111999	0.83228	0.0547685	0.090392	0.359187	0.0310381	0.0786574	0.0541111	2.4805	0.130924
PAOX	315.593	325.995	319.469	285.826	318.588	330.927	223.498	272.166	312.721	236.268	347.61	242.885	228.136	296.637	218.198	406.988	337.475	304.273	260.75	281.89	307.664	271.213	360.771	276.089	339.336	296.657	299.452	309.291	315.386	275.022	387.185	238.702	209.194	350.036	383.62	281.281	378.983	398.818	272.969	252.05	275.607	299.312	248.805	196.06	334.156	354.829	221.842	300.875	367.654	431.909	396.329	243.881	356.666	202.823	229.241	295.832	419.656	221.916	353.842	239.102	239.432	400.368	333.576	289.771	308.456	365.75	400.02	346.629	348.823	468.878	289.9	434.156	327.497	313.018	308.91	261.447	513.713	311.456	252.802	299.442	321.874	531.352	413.158	274.801	356.447	233.918	231.262	334.504	333.908	280.309	602.068	339.458	289.41	461.247	219.395	252.244	259.879	267.83	219.741	237.433	228.958	263.265	485.22	278.315	590.818	361.634	175.685	277.141	403.381	210.53	333.265	252.79	316.371	248.228	329.635	214.338	517.882	416.704	314.447	240.158	234.794	544.784	280.158	299.53	281.681	302.469	414.762	224.431	265.537	312.667	203.506	257.642	245.36	371.725	246.376	322.306	247.547	177.18	265.469	211.563	304.715	229.514	286.262	266.485	250.174	505.365	288.331	354.388	82.8691	271.66	254.433	57.7772	234.752	211.137	120.439	148.55	407.844	420.91	425.825	122.582	481.499	374.826	285.833	570.43	558.623	355.555	288.98	293.229	289.292
GSTO1	5873.41	4902.36	7785.77	7824.35	4986.21	6168.35	6492.86	5230.18	4665.45	5779.69	6320.71	6804.84	5217.37	5232.06	5293.54	7185.13	9790.14	6757.63	5270.15	6242.86	6878.45	5775.34	7381.3	6067.1	7614.75	4490.06	12948.7	6149.72	5746.75	12366.4	6342.35	5707.41	3395.81	10220.1	6936.64	3582.81	4193.88	4303.13	4375.66	4021.56	6426.02	3236.64	3161.79	2862.14	5434.99	4480.18	4365.62	3099.36	4954	5399.01	8525.51	2615.42	4138.48	3472.43	3085.16	4685.32	4339.24	2930.93	4441.61	3846.19	6095.16	4166.36	5672.53	6598.87	4441.52	4950.35	4247.21	4519.02	7602.79	7248.64	8792.24	5679.34	4070.46	10932.1	4074.49	6098.97	9434.62	4328.31	3666.17	6314.43	3343.33	21932.4	3789.81	4789.96	4578.39	5495.8	2667.45	5170.35	6663.67	3528.71	15829.8	7696.62	3097.54	5979.33	4337.96	2739	10397.8	5671.16	4289.26	3546.26	3496.93	4750.57	9377.08	5956.38	5392.45	3628.85	4589.6	3870.2	3893.6	7049.16	3273.24	4121.21	7161.75	2396.13	4022.41	4973.34	4989.14	4789.08	26388	3567.78	3717.15	15962.8	2757.18	3463.08	8950.55	7363.6	6120.92	1664.19	6160.99	3368.04	5802.24	3078.05	2689.93	7364.01	7069.9	3637.09	3996.81	8326.77	17107.8	3985.68	14305.1	9669.68	3597.94	4838.82	3355.89	6172.06	10252.5	7796.43	8669.84	10519.2	14295.1	7121.59	7368.54	10628.6	7015.43	5388.35	5913.6	17129.7	10695.4	4691.22	27261.2	5964.4	6703.9	13580.9	4358.34	7194.11	7851.94	4401.68	6683.37
TAF5	327.696	394.598	290.742	226.774	343.634	329.805	324.303	369.85	359.201	314.424	190.842	281.75	254.011	270.302	226.671	305.981	278.326	322.533	302.672	296.372	312.108	347.008	321.795	274.294	317.414	288.475	258.482	368.089	293.626	349.343	234.883	319.877	333.899	290.36	309.879	294.723	235.011	321.709	278.119	376.038	316.731	323.403	231.184	423.577	268.894	308.464	202.325	275.624	197.652	252.901	267.679	369.464	347.767	206.705	322.596	285.194	573.533	232.657	254.669	259.339	300.123	180.51	221.772	312.199	229.906	329.675	237.012	281.83	236.071	213.488	260.719	301.269	236.106	255.924	288.318	286.187	388.402	278.386	293.134	297.342	513.937	284.042	373.624	216.632	326.373	580.76	302.376	287.606	327.707	336.566	365.605	274.97	397.368	356.033	281.802	366.96	238.945	305.061	340.591	325.802	262.638	337.395	270.672	298.874	311.572	268.159	258.136	463.746	257.701	289.245	280.91	205.545	287.176	414.1	301.493	225.837	282.628	413.434	300.982	414.863	386.362	228.252	263.421	184.235	249.04	223.948	292.606	434.495	214.864	236.503	268.418	367.693	291.388	353.886	273.317	303.508	277.336	185.278	216.387	250.799	322.097	326.434	356.184	461.301	380.129	501.745	500.93	377.052	286.37	224.841	432.185	531.721	239.497	546.432	546.142	284.547	303.09	446.906	223.108	284.868	456.726	336.107	453.26	459.747	549.999	434.792	374.272	300.379	238.454
PPRC1	1393.62	1417.94	1931.16	1798.39	1486.75	1401.43	4702.77	1763.27	1487.55	5611.41	1754.56	1455.39	2973.49	2247.21	6347.26	1723	1768.51	2054.3	2242.42	2594.24	1438.37	1486.3	1336.15	2259.92	2824.33	2632.45	1800.91	1678.48	2167.83	6077.96	1782.64	2348.05	1711.73	1993.72	1745.43	1956.53	1656.56	1624.73	1351.44	1793.25	1719.9	2401.51	1909.51	2791.74	1877.69	2382.44	2294.6	2463.12	2370.32	1740.31	1388.35	3829.97	2546.45	1686.72	1942.98	2362.33	2039.91	1605.52	1753.71	4508.49	1954.49	2766.61	2075.12	1712.99	1715.2	2167.82	2083.1	1789.46	2876.35	1568.24	3350.46	2235.25	2084.8	2160.62	1983.19	2012.91	2294.18	2393.43	2908.75	2006.75	3408.7	1036.53	2251.13	6558.11	2163.03	3462.8	1674.81	1996.19	3018.59	1683.62	1918.03	1721.93	2476.1	2030.97	3195.48	2045.76	2935.65	2102.03	2337.19	2257.47	1769.32	2146.44	771.532	2725.88	1825.73	2467.26	2005.25	2522.15	2519.82	1760.25	2431.52	2024.33	1643.06	2519.17	1530.76	2435.96	2298.27	5152.2	1250.09	3450.71	1562.11	1172.21	2214.95	1837.84	1407.92	1675.91	2016.02	1688.48	2063.46	2319.04	2629.45	3005.94	2085.02	2483.77	1413.04	2281.79	2115.57	1264.8	1476.23	2398.97	984.701	1924.45	2382.96	2541.59	2188.68	3100.46	2559.33	2089.05	1170.87	1426.27	1260.25	1257.74	2050.04	1121.29	835.637	1669.99	1301.18	993.888	1146.14	1881.66	1205.7	1934.6	1652.01	1148.62	3433.98	2570.6	1640.51	1970.21	3126.64
ITPRIP	4779.53	5184.72	5932.64	4593	7539.92	3284.58	18319.7	3680.27	3006.78	6749.96	4855.69	4107.77	9227.02	4819.78	18680.8	3687.62	4507.78	6796.76	6166.9	6770.93	4196.19	6286.77	5146.72	4986.88	5207.02	1675.32	5689.53	3508.93	8073.23	8937.89	4205.01	4174.88	5558.76	3529.64	6213.99	1638.75	3606.99	1778.92	5434.52	2678.52	3849.37	1649.69	1161.06	3546.54	2911.13	3575.28	3205.78	2250.73	2985.52	2423.29	2993.75	4539.33	4551.26	1561.52	2964.25	1807.96	962.109	1627.88	2208.51	4557.19	3686.92	747.843	1790.6	1732.06	4409.94	2679.5	3337.17	10454.3	2443.68	2094.98	7825.98	3106.33	1138.43	3678.47	2264.3	2458.32	2412.27	2252.01	2426.74	2586.72	1703.86	2488.33	1922.66	5907.21	4511.15	2414.27	1561.4	2556.91	2531.71	2248.31	1219.15	3122.45	2732.87	3782.72	3050.89	2107.21	2777.85	2242.88	1682.77	2703.72	3643.43	2232.72	1043.52	2613.43	3271.85	4472.58	3295.96	2214.58	2669.44	2565.31	4076.7	3476.07	3614.78	2160.84	3077.85	5367.44	1666.01	1380.03	1171.23	8157.51	8042.31	1436.89	1996.17	4477.96	1630.94	880.39	5242.01	981.035	2071.57	2133.91	2507.73	9227.06	963.619	4984.46	2160.02	3972.34	1646.93	2804.06	1923.16	1752.58	1608.44	1604.46	2764.43	1033.78	3268.46	2476.6	3145.61	4348.12	1695.16	1759.44	1195.49	4072.99	9282.26	2759.69	1855.18	1609.42	2682.22	1692	314.079	2167.8	1366.72	8378.37	3222.6	1567.05	1543.4	2647.53	3295.73	3396.85	6111.24
CNNM2	729.861	1114.29	824.696	827.508	939.735	789.064	694.463	849.091	707.855	589.764	698.541	744.214	1125.86	877.203	751.989	807.039	1080.35	1028.49	788.376	778.428	545.382	810.409	758.517	714.446	791.445	764.132	502.252	1083.46	839.219	476.888	748.335	541.988	975.514	965.823	785.602	655.687	1803.92	1001.31	1083.61	842.246	932.509	814.534	574.316	1091.76	763.482	958.8	609.559	1340.02	598.559	767.883	716.479	956.216	789.796	558.025	545.611	552.299	1075.95	565.575	768.606	738.509	785.399	379.023	861.876	803.765	835.797	923.793	952.048	1084.1	762.199	626.499	615.354	851.429	589.458	495.115	954.522	399.175	852.425	1667.76	661.029	638.812	802.608	561.011	753.815	1128.29	1181.58	1579.49	785.654	1120.17	948.999	815.299	1057.9	952.95	1108.41	1343.64	1174.01	934.479	541.5	1251.68	888.389	643.337	896.382	595.418	357.268	1019.93	947.451	1295.55	604.612	948.747	739.039	940.15	904.144	1050.61	970.783	972.084	1113.4	1060.11	522.373	1202.15	425.018	972.31	1103.2	704.103	647.944	1315.34	689.261	656.434	1292.54	720.267	545.261	1015.88	955.421	1053.57	1040.4	1060.72	588.075	1193.18	927.719	430.865	710.067	1048.34	511.271	459.872	746.538	1296.84	956.464	850.127	731.644	758.082	839.915	656.221	664.291	992.289	681.455	775.964	771.933	449.131	578.546	559.017	455.99	699.874	751.158	942.225	753.955	1185.62	1587.53	947.764	1081.87	1362.23	926.652
PDCD11	1474.62	1539.99	1392.72	1596.91	1542.85	1522.97	1745.27	1797.65	1611.15	2215.89	1925.6	1769.22	1861.35	1665.86	1273.09	1960.66	1780.54	1896.1	2151.41	1716.14	1461.68	1658.19	1674.93	1566.96	1304.12	2308.03	1566.6	1976.06	1953.96	2074.85	1924.71	1627.07	1967.09	2049.91	1885.32	2004.53	1758.08	2463.3	1563.62	1735.92	1746.51	1745.2	1933.35	2090.22	1971.74	2031.93	2286.48	2548.08	1915.83	2048.03	1713.82	1963.57	1927.38	1920.61	1381.32	2352.75	2897.43	1828.38	2085.74	1674.77	1937.95	2979.76	1970.14	1668.16	1877.79	2081.97	2085.1	1771.94	2546.8	1754.8	1687.5	2419.58	2062.4	2811.27	2092.33	2180.74	3113.45	2173.26	2290.99	2321.94	2676.72	1958.41	2460.06	2374.92	1943.15	4784	2016.82	1893.92	2318.74	1979.25	3317.47	1436.52	2007.62	2053.44	2284.85	2456.81	1214.24	2600.16	2353.13	2267.76	1681.51	3299.08	654.375	2079.83	2414.12	1866.81	2185.85	2284.97	1970.66	1420.1	1598.87	2625.45	1857.75	4147.29	1834.44	1843.18	1825.44	4850.02	1267.4	1760.94	1708.25	1144.83	2181.53	1879.42	1571	1374.22	2241.08	2178.69	1307.4	1763.06	1457.4	2184.09	2041.57	2200.28	1196.26	2072.91	1803.7	974.225	1334.51	2130.14	1031.74	1325.25	2282.96	1841.51	1753.1	3747.32	2222.22	2054.27	1877.06	1015.08	1716	1245.1	1448.34	1553.13	1598.24	1955.7	1557.54	889.786	1260.03	2750.17	977.058	1793.33	1676.64	1293.32	2831.1	2176.62	2015.9	2160.89	2009.99
ADAM12	85.6186	67.6389	167.809	119.001	106.197	60.8475	477.561	155.522	97.2182	64.1527	28.5663	115.608	272.464	71.6737	283.807	45.5453	89.8878	149.515	1174.73	108.967	58.9236	129.211	92.9406	109.332	39.7013	85.7358	190.171	101.255	108.723	136.943	136.471	177.465	90.193	100.778	143.129	177.582	275.193	1311.64	76.2408	78.3194	257.81	216.679	633.397	281.718	270.033	321.435	985.203	1638.45	1703.48	672.929	348.136	245.204	137.798	1654.74	123.444	519.306	745.512	545.897	482.975	181.137	70.7814	432.018	1669.8	513.944	282.203	1851.26	3194.16	291.657	2706.86	833.006	399.279	2214.81	780.84	7986.13	190.509	1928.85	1109.27	1347.19	3224.57	265.841	273.091	298.671	423.475	375.094	119.294	205.126	314.94	942.081	2033.36	1450.92	514.803	265.472	143.787	521.688	375.242	1400.96	184.975	2320.52	198.73	214.76	141.806	1658.4	436.718	269.916	1689.38	2481.57	1704.93	751.483	781.707	236.716	179.222	501.165	219.359	54.8862	58.8746	139.075	156.207	1879.47	1284.75	149.104	108.498	54.9271	331.555	488.502	177.847	55.491	102.932	691.224	111.491	1026.54	194.547	144.435	137.099	198.968	631.625	316.191	154.236	131.284	132.241	498.367	159.527	923.205	1137.88	201.138	234.045	628.845	619.823	1474.36	1365.21	107.338	782.009	149.007	63.9218	51.3623	206.083	2254.47	76.0184	87.5725	59.8041	1667.28	244.437	63.8808	67.8844	888.235	64.7557	338.838	350.454	102.612	583.911
RGS10	1142.28	787.34	1341.61	1235.18	868.604	1163.89	1069.17	1236.11	1304.76	767.44	735.841	948.241	970.567	755.919	1233.88	855.559	1138.45	1395.36	1064.46	928.307	1231.74	1279.13	1268.19	778.077	1139.14	1429.45	1862.86	1295.07	831.945	1913.06	1245.08	1048.39	726.032	1287.84	1271.34	2307.9	1130	1514.32	1017.7	1452.62	1229.03	1318.54	1278.2	1030.81	2341.29	1459.26	936.282	1214.98	2191.11	2547.49	3066.41	840.387	1456.85	1178.17	795.989	2130.36	1901.54	1622.53	3095.44	1576.36	1075.24	1821.52	2377.39	2626.45	1145	1403.67	2012.1	1746.79	2769.39	3301.1	1887.16	1924.61	1243.59	3085.9	837.153	3520.13	2929.09	2148.17	2053.92	1878.58	768.359	17294.2	2856.27	1114.25	1004.63	2862.04	898.115	1583.52	3317.35	2163.2	5014.85	1668.83	1159.34	2087.75	2302.01	2654.61	2173.52	2166.89	2051.1	1394.21	1442.19	2568.43	2906.67	1132.56	2819.22	1874.7	2065.12	1009.89	2523.6	2067.04	691.704	1171.56	1565.85	506.148	805.332	996.361	2071.75	1888.37	9089.37	865.636	858.234	2555.35	2321.3	847.557	4095.92	4593.13	1217.57	714.553	1787.8	1307.05	1362.5	1297.01	1365.82	3792.33	2346.5	1879.78	1299.82	3861.17	4023.39	1626.77	7093.2	4506.91	1873.97	1474.77	1183.97	2492.27	3126.51	2232.27	2008.13	3429.03	3958.24	546.209	1059.33	1741.01	1146.93	1629.18	2998.17	4059.88	5434.48	809.502	7257.4	1475.48	819.321	3346.99	859.624	1292.6	1417.54	951.217	1502.56
BTBD10	1460.66	1593.45	1826.19	1412.29	1504.78	1672.66	1377.44	1567.97	1447.39	1728.42	1256.71	1657.49	1676.51	1577.35	1528.33	1470.49	1547.15	1496.17	1627.88	1425.7	1973.66	1549.28	1508.04	1496.15	1955.63	1768.59	1958.49	1435.22	1569.68	1707.81	1457.68	1649.17	1437.29	1373.26	1423.82	1363.23	1697.83	1521.94	1402.93	1508.3	1284.68	1317.7	2958.56	1281.16	1362.08	1310.41	1546.79	1651.28	1498.3	1367.77	1596.61	1064.77	1269.19	1708.08	1412.41	1699.39	2027.19	1820.35	2324.09	1544.18	1383.33	1590.29	1904.98	1544.46	1434.5	1712.8	1448.07	1590.66	2088.13	1319.84	1777.77	1666.38	1628.89	1528.68	1158.41	2026.88	1184.91	1282.31	1317.14	1239.78	2090.08	1523.24	1642.23	1625.74	1226.8	1525.26	1124.93	1688.14	1885.59	1237	2083.65	1427.05	1248.04	1928.02	1793.02	1765.53	1763.94	1634.13	1363.19	1279.26	1497.87	1456.81	2111.63	1385.38	1218.04	1219.02	1507.62	1645.05	1271.92	1568.76	1268.62	1281.43	1199.57	1010.02	1466.85	1141.67	1697.86	1706.17	2175.2	1510.09	1328.03	1241.26	1142.16	1500.51	1293.18	1919.61	1210.05	1622.3	1814.14	1359.59	1360.91	1431.41	1319.84	1476.55	1507.69	1325.3	1292.03	1992.64	1745.71	1412.71	1823.16	2018.13	1818.57	1166.14	1289.81	1465.65	2027.35	2645.84	1912.62	1526.33	2103.39	1918.6	1587.54	1720.21	2006.7	1959.35	1178.76	1506.59	1307.81	2130.27	1298.14	1495.95	1299.68	1626.15	1903.59	1487.14	1389.08	1246.76	1272.21
ADM	1256.77	1036.72	1402.59	745.946	723.337	1103.15	6286.25	947.613	593.776	3308.04	1564.85	896.74	1747.22	747.909	5954.3	652.558	1994.2	1847.4	4445.95	1282.59	1628.28	700.464	1350.14	719.788	4295.45	229.55	1569.75	1092.44	918.931	8788.56	1294.26	1425.68	1322.68	908.513	2437.43	298.546	1629.31	432.098	594.353	584.198	1073.52	226.136	793.049	456.855	578.733	298.794	978.595	833.725	1943.58	867.396	2874.06	568.397	1722.86	2700.93	610.396	515.064	835.6	519.917	1142.46	2320.49	563.96	3391.25	2258.97	346.996	915.853	3082.39	1128.06	4190.58	441.309	1568.25	2712.34	1999.5	520.488	2078.93	353.2	2372.17	1233.58	894.444	1550.28	171.286	242.983	2581.27	1180.14	2094.1	1143.45	554.286	417.53	1530.49	2672.26	690.735	3636.42	2052.9	436.574	1037.4	771.021	4354.49	690.364	1599.54	210.472	400.261	558.929	2315.68	6210.68	292.916	633.47	2241.86	2337.02	274.861	722.751	460.034	486.308	313.265	1144.03	176.19	650.727	968.123	678.527	242.232	1144.32	2258.73	556.822	180.094	718.795	731.339	405.464	649.864	1086.79	2415.46	1666.17	425.715	224.552	2847.44	226.567	304.1	472.04	792.564	214.568	919.367	769.211	297.315	474.463	602.331	1123.96	119.624	336.908	407.632	422.449	7711.77	348.832	420.319	1251.94	276.73	792.119	339.286	333.385	8354.26	1903.96	528.467	106.035	3504.94	251.698	1541.49	999.11	912.495	325.759	156.274	1651.81	965.474	1791.58
GAS2	100.529	126.475	137.305	107.763	106.196	69.8382	102.018	171.838	127.836	101.384	137.069	170.032	218.48	111.615	105.923	151.507	71.2589	64.2773	75.6758	74.8931	184.327	160.144	57.9628	73.4687	153.478	161.045	83.0216	123.894	86.0685	47.3011	118.837	182.692	175.506	45.7491	93.7503	129.598	126.364	531.251	98.8943	112.938	165.239	228.868	83.9828	178	83.0272	250.164	139.79	54.0468	66.4736	271.255	144.344	131.755	66.6555	57.2445	79.8114	85.154	1253.36	105.575	49.0712	88.2622	119.702	122.96	43.9425	146.136	87.9455	23.0999	147.007	289.718	15.3971	165.604	87.4879	85.1186	67.1599	41.3336	92.6825	250.621	12.4489	41.1468	58.029	198.558	92.4217	73.9113	51.7302	331.964	57.9445	11.1444	130.481	134.786	14.4917	114.823	86.594	68.2471	54.2896	101.78	118.269	66.2579	227.026	14.0139	329.052	105.323	92.1061	96.7311	271.663	113.781	128.251	145.339	83.4222	163.202	104.387	227.392	83.5705	101.137	177.97	164.183	162.379	123.375	58.3312	6.59345	138.47	103.244	83.2945	129.118	62.7043	100.143	423.959	223.274	87.9124	734.926	137.836	16.8163	118.373	253.911	169.578	109.81	81.3362	128.439	217.92	29.6298	562.094	21.9567	207.564	36.5294	36.8113	84.6069	96.2129	9.78806	86.1919	47.6345	114.594	114.709	138.989	221.577	134.38	94.0162	203.629	34.7686	119.559	67.611	115.725	56.8515	114.98	109.412	171.205	125.103	119.732	432.024	106.976	107.322	458.531
SLC5A12	14.0547	8.05467	7.20231	0	6.01099	0.0405936	2.34388	12.7644	9.47674	1.83269	4.40076	3.88029	2.96865	3.1306	6.34876	5.94186	2.22652	1.68515	0.00743313	10.3246	4.45851	8.51382	3.99733	0	10.41	5.72478	0.0166288	0	0	4.74057	5.57072	13.7805	3.03525	4.76958	2.42674	0	4.81448	7.59274	0.0123115	1.60489	3.92777	8.5419	377.509	0	2.26822	0.0320581	7.22869	18.3782	56.5069	21.0086	1.6848	4.04852	3.4994	0	10.0554	6.41544	0	3.52445	88.602	12.854	3.03835	49.4151	3.30541	1.57283	0	6.80137	6.00033	1.40053	0	40.9048	2.6884	5.58172	335.55	12.7921	2.0748	112.537	2.09007	4.63521	0	6.32832	20.7629	5.38243	60.3672	4.01321	4.70942	4.48955	12.5711	76.3382	2.08508	0	10.4047	11.3615	6.61389	0.0741085	13.9141	38.0441	37.2025	0.151975	0	0	0	61.333	0.157665	12.1616	0.113532	6.81906	0	0.0706428	3.90283	0	4.03093	0.0403548	12.2234	8.00263	6.88791	2.11458	17.6014	0.037082	0	4.82618	2.93497	0.122077	2.49803	3.75076	7.66833	3.17334	0.0293201	4.74579	24.3203	7.6293	3.1439	5.39111	3.33003	3.72257	1.22123	0	18.0106	1.74711	0	13.0247	32.7051	0	201.62	11.7871	1.31956	0.0846536	0	12.0785	5.22637	0	0.0720617	30.645	28.5619	0.0889373	0.0638603	9.98488	3.14852	9.39445	22.9973	130.782	0.895394	4.62851	1.34702	0.377327	2.19783	21.5985	0.0559613	7.23916	2.85323
LIN7C	1789.3	1681.63	1813.62	1748.74	1564.89	1366.52	1650.15	1655.68	1581.56	1461.42	2063.75	1716.75	1492.39	1608.45	1553.75	1650.72	1525.24	1743.09	1770.01	1507.46	1534.98	1578.11	1627.96	1749.85	1562.01	2078.36	1713.69	1593.49	1402.91	1922.6	1702.8	1606.7	1801.61	1658.91	1498.35	1801.01	1438.13	1603.8	1698.56	1507.43	1750.55	1877.67	2816.56	1975.05	1594.44	1669.56	1332.16	1508.92	1505.68	1607.91	1585.21	1411.8	1546.69	2313.67	1444.82	2193.14	2240.19	2141.64	2688.84	2077.62	1655.91	2154.2	1376.61	1516.2	1404.34	1990.11	1565.08	1550.24	2395.51	1434.56	1730.35	1255.61	1640.93	1873.19	1797.84	2158.14	1745.24	1689.57	1446.01	1517.16	2461.79	1029.38	1664.81	1928.62	1686.24	2187	1392.22	1662.91	1669.54	1360.69	1664.12	1680.22	1696.43	1784.94	1738.23	2011.54	1905.55	1715.61	1466.36	1475.7	1637.61	1346.94	2085.22	1687.85	1277.04	1192	1447.74	2358.93	1566	1562.37	1397.5	1897.95	1776.78	1411.97	1203.91	1589.13	1782.55	2106.53	2031.9	1642.88	1402.98	1150.03	1109.36	1526.02	2250.03	2544.23	1160.76	3417.57	2351.29	1612.22	1417.66	1576.74	1583.98	1248.43	1509.72	1511.62	1822.51	1911.65	1971.5	1442.92	1838.5	1440.05	1890.45	1813.84	1426.96	1088.42	1459.33	1546.13	3041.27	1460.24	3869.87	8551.68	1416.72	3167.02	3373.37	1938.37	1464.3	1710.24	2544.19	2859.67	2730.11	1372.93	3243.4	1539.08	3597.89	3262.4	2949.83	2101.28	2769.1
LRRC4C	83.7689	76.5667	147.2	140.587	50.0934	93.4481	177.539	128.414	53.9059	227.055	93.227	46.6213	195.666	113.234	207.539	35.6432	96.4376	80.816	75.6745	88.5434	58.9123	104.643	53.9654	23.2489	157.646	52.2225	63.0617	18.9374	49.8019	73.2336	51.9615	66.8685	491.836	72.6199	110.584	53.7466	109.776	85.6588	60.7825	89.3607	87.8377	46.3875	12.4605	103.754	33.2483	79.8218	104.874	29.9341	73.8838	128.776	85.7247	178.346	33.7422	64.0443	34.9961	31.9566	21.7965	35.7461	57.2742	99.3323	114.274	18.1178	184.726	60.5621	63.3786	121.095	133.007	98.2829	39.4902	63.8464	80.215	87.0098	34.4043	105.326	78.2613	57.0462	40.411	150.502	127.884	23.1424	51.9296	80.6029	88.4603	171.497	87.9668	10.037	61.1662	67.4341	142.642	139.061	13.9318	81.5392	76.9309	95.8089	73.733	106.275	33.6987	125.471	65.3896	38.8653	37.921	52.2604	153.174	61.7699	124.273	118.262	116.806	44.696	105.541	57.9444	47.3244	81.3377	91.3324	24.9654	61.7605	61.6972	13.2522	30.5928	49.9888	81.9591	61.1278	13.2091	56.0587	130.419	23.2855	8.0741	55.7581	911.418	22.3042	87.298	9.62659	135.224	13.5492	92.9289	93.8851	194.88	36.7204	26.034	29.471	53.8594	49.0904	32.4673	86.2776	43.8733	56.8114	7.37026	54.2428	41.175	311.057	49.5291	26.0066	744.576	39.4312	121.938	102.985	47.1056	46.8147	67.503	77.7104	50.3775	65.0607	176.468	51.829	99.1107	34.5523	79.3113	129.639	104.866	227.12
IMMP1L	526.008	391.897	386.766	410.473	424.784	502	322.04	342.694	407.806	327.436	471.52	381.822	308.01	307.766	227.737	299.048	388.986	316.42	350.733	365.354	460.924	388.658	427.728	398.013	492.817	522.281	466.505	346.357	392.415	285.672	396.45	469.514	351.396	289.23	426.287	355.198	396.754	594.89	416.146	368.394	361.02	508.338	766.065	580.623	391.715	342.993	299.862	374.389	342.684	453.788	429.533	296.423	316.598	673.533	372.464	534.185	675.448	468.051	422.043	410.173	359.962	541.369	520.688	560.504	348.062	378.582	452.023	295.493	451.923	359.139	290.79	372.369	576.59	316.951	453.068	348.597	458.841	302.37	286.244	395.057	714.333	1527.21	429.134	347.012	175.995	281.595	355.457	316.523	349.424	508.467	450.375	468.41	311.124	293.418	360.66	371.755	941.682	317.572	396.764	354.477	387.031	309.453	1224.05	375.126	279.607	343.655	306.228	577.686	380.87	573.009	360.451	231.931	289.046	518.385	363.299	307.387	477.257	388.383	827.016	322.946	348.013	804.253	343.644	281.561	686.847	1188.96	224.036	454.61	426.681	291.108	587.223	296.105	400.443	279.704	538.481	273.381	470.891	593.752	1031.93	437.929	804.714	693.653	344.433	492.052	331.863	310.855	544.777	640.841	419.995	603.94	630.054	589.443	460.903	572.166	509.209	556.63	566.699	889.138	1702.24	663.643	2053.61	317.922	412.727	632.4	381.818	324.399	241.242	312.342	397.785
PGAP2	1848.93	1157.9	1036.47	821.871	1089.01	1454.26	1037.09	1012.75	1286.79	1047.46	1847.68	910.35	705.815	888.32	795.423	1084.3	896.313	854.56	775.088	1303.1	879.686	1067.73	900.427	1108	1250.85	1104.95	922.522	1074.39	1182.71	808.516	1417.78	981.851	1068.52	1180.07	990.798	747.847	968.204	1329.69	1068.17	1098.55	1034.84	1381.4	1184.89	915.652	1207.16	1070.98	818.457	1249.36	544.047	628.16	644.717	953.344	811.125	1004.46	1221.82	771.505	1232.51	804.532	794.062	1129.39	823.182	1593.63	746.691	908.372	976.139	802.696	743.037	1059.65	1028.15	810.06	722.016	784.983	874.739	667.375	1090.45	897.274	623.536	1356.42	966.954	815.322	1941.59	1510.98	1100.15	1001.92	1210.56	783.722	1025.04	859.167	1049.28	1115.73	2237.25	1287.67	1233.02	798.482	1164.99	1141.34	893.988	915.143	1178.65	1084.21	1304.73	797.685	2387.5	1099.83	762.931	895.685	1227.89	1156.59	822.013	956.796	1764.99	1548.44	1035.74	1289.1	1142.84	944.075	1547.18	1035.28	900.067	1115.76	1199.55	1651.76	1125.51	1102.71	1152.37	1117.56	1046.06	1728.17	1740.15	847.158	1193.86	989.87	1096.61	985.61	1038.93	929.338	823.445	1032.73	1160.94	1299.18	844.611	1004.54	1698.12	1388.67	1317.61	1133.09	881.804	2253.49	818.337	1049.06	1175.39	478.812	1016.69	971.173	1193.16	917.899	1608.28	1439.08	2129.42	519.515	3162.57	1909.44	1840.31	2317.28	1908.94	880.55	882.842	1303.91	907.982
TUT1	647.962	525.509	414.573	457.325	481.89	552.67	327.787	451.208	400.421	397.204	709.456	505.212	426.69	405.062	361.18	673.361	560.999	444.229	425.378	470.115	490.93	532.795	466.703	529.796	437.493	522.236	486.477	615.892	493.92	436.72	521.797	403.232	476.216	487.048	622.301	689.303	603.342	480.655	656.141	537.879	598.021	622.738	750.526	541.587	539.971	533.878	456.759	768.189	719.604	767.003	533.643	642.152	537.199	1115.13	655.114	575.692	588.029	776.846	509.366	373.372	397.766	1286.74	542.681	508.979	519.378	443.83	698.035	472.269	800.76	719.278	316.314	516.463	816.211	583.711	606.489	367.967	499.238	789.411	360.021	566.307	617.787	539.429	572.187	320.937	487.264	679.483	639.876	519.832	647.139	774.401	604.354	830.647	570.488	534.675	577.064	455.63	562.474	520.387	596.451	514.687	693.725	675.677	1031.89	581.981	703.828	727.77	640.935	993.263	634.674	448.166	613.167	522.032	693.959	774.794	568.591	622.059	1064.39	650.175	476.955	323.752	524.001	1045.41	633.994	722.865	758.546	663.033	595.912	533.743	605.053	574.382	473.61	490.196	755.821	428.962	644.793	629.613	563.349	505.559	489.716	658.578	497.974	345.094	697.314	708.867	564.655	571.998	317.031	778.389	222.838	500.198	380.472	178.472	421.333	172.143	202.608	573.982	678.883	575.714	827	413.787	287.149	561.705	449.698	266.203	399.08	355.64	318.597	356.447	388.451
SCGB1A1	9889.54	380.273	1560.51	9442.78	1118.07	17399.7	1156.32	2469.46	238.793	24106.7	11919.9	11767.6	9732.65	25240.3	1411.85	32893.6	16168.3	155.556	263.825	24512.4	50914.6	4070.21	26990.8	5324.8	261607	5175.71	4379.33	20310.4	22191.3	32264.2	76879.1	28506.6	60859	16624	7470.08	2694.77	73764.3	10667	270918	2597.52	4092.63	51513.2	522.489	20222.7	37578.8	27821.4	932.21	346.864	1374.48	53770.4	2554.51	162.497	6024.05	811.32	1116.08	6245.32	458.732	1319.11	951.405	16945.6	170.85	517.753	3545.68	1350.07	35101.4	2403.85	188357	311.465	57.7989	16876.6	23926.1	122.539	26382.1	2066.12	116452	49.5241	311.778	7278.49	10987.7	12760.2	1184.72	1462.36	691.683	10079.4	28241.9	1247.09	49703.5	933.819	12708.1	2818.58	489.566	96193.2	14659.1	7657.86	667.256	928.73	596.193	21725.2	6899.06	21318.8	19605.1	1199.57	75.5043	26417	108805	1401.57	1375.1	51.7455	65711.3	3456.11	16269.5	4942.17	11718.1	785.973	65418.3	11093.6	24407.8	403.679	12718.4	12358.7	23995	147491	3958.93	130270	13850.8	10606.7	52324	0	38405.1	233.03	286.208	338.506	18648.6	2212.45	31175.1	2279.4	31230.1	474.94	1764.27	17632.7	7468.53	20658	7.39079	466.052	5211.14	121.025	332.993	325.969	996.557	54616.2	146.124	24.0459	1145.49	890.725	29065	5.05586	1327.48	126448	135.701	0.131034	394.5	9420.03	9138.19	5808.92	69.0623	302.808	931.797	30266.6	55.0603
SYT8	188.036	187.909	125.59	217.411	152.282	283.642	130.698	169.065	102.507	196.269	384.852	228.314	192.392	180.169	97.4696	156.453	179.724	175.575	158.501	177.96	255.458	372.606	291.814	313.776	302.787	839.003	126.106	195.322	238.346	217.192	348.2	301.221	323.625	849.934	129.727	78.6996	2547.54	32.3362	259.589	622.17	133.68	329.363	190.764	388.326	430.462	652.522	329.912	765.942	566.228	279.355	77.7915	590.182	153.808	3724.88	149.599	407.585	5.41892	462.649	362.891	200.451	103.867	121.882	348.744	214.968	382.127	10687.6	286.014	128.61	224.498	1069.44	679.181	338.67	626.528	156.501	1048.22	180.785	40.4134	28.594	286.242	7004.25	127.732	90.6485	330.299	222.651	201.462	67.6772	389.639	266.025	112.7	546.161	1022.33	2161.05	187.286	911.971	358.678	148.002	765.259	575.648	637.525	353.046	178.394	87.1103	5752.17	140.47	197.599	633.186	2331.15	42.3649	691.281	1316.95	1211.23	1071.48	117.665	400.227	326.683	315.757	1452.57	168.051	257.693	255.685	292.879	5684.9	173.69	703.948	674.272	289.313	220.826	38.6579	233.11	249.436	1237.74	98.8684	996.95	174.561	223.501	82.5054	641.673	411.074	223.345	4162.26	225.99	208.299	181.333	278.28	970.35	77.5104	39.8312	7478.67	61.2339	222.067	9.50844	0.182598	247.347	0.0995815	39.4319	13403.1	183.83	404.433	436.172	15.6099	2104.98	127.685	150.423	262.298	53.9694	82.9984	27.375	120.491	56.4285
ZNF214	92.17	81.0476	74.4707	68.4009	85.1573	68.6852	33.3034	113.062	86.6312	42.7625	62.5289	86.4695	31.8285	64.5483	26.5094	79.2179	70.1417	89.551	95.0933	61.2834	106.599	68.3471	100.936	78.879	191.014	72.7118	58.8533	85.0102	82.4687	18.9842	64.9769	86.8839	143.405	77.2995	77.023	127.696	337.165	61.8521	145.222	81.7569	108.827	160.079	214.538	100.896	35.4607	88.4457	51.9456	115.953	25.8229	61.1473	86.597	83.3813	101.399	107.728	154.293	108.533	88.2879	200.589	64.5549	126.944	70.8482	124.031	81.2539	73.0322	153.17	59.1906	94.0047	52.4705	50.092	36.9104	44.6323	63.6036	73.2252	56.1014	122.526	60.273	42.4823	99.2496	37.3718	56.7538	240.822	52.5698	10.3191	48.1416	107.616	100.868	98.9971	44.6114	139.544	53.743	84.7275	80.5892	131.389	68.6547	156.749	50.1989	110.27	67.7338	99.8322	64.9322	45.2484	56.622	122.644	98.0024	79.5379	51.8748	103.061	137.31	100.536	92.1755	64.4399	85.7322	82.8516	158.632	89.239	64.8333	97.8691	8.77766	59.6073	66.3531	62.6566	31.4494	99.6519	237.26	119.423	117.762	103.958	131.693	111.482	54.8326	146.897	14.8053	155.168	65.69	125.732	68.3031	139.566	117.868	50.5203	65.3123	63.4036	39.8002	109.629	32.2618	61.9249	54.4965	37.4432	37.1233	105.602	63.304	75.4127	67.4833	61.5991	92.7323	130.72	87.8493	41.0091	62.9404	300.612	45.2361	44.0504	46.7734	75.1943	181.554	33.4747	42.1367	31.9257	128.663	30.9772
ZNF215	26.9714	32.0317	61.946	50.6082	32.0598	32.6797	118.952	26.1857	28.5453	30.6758	25.2605	19.4177	41.8036	63.0552	51.8943	21.7807	47.1195	31.256	72.5891	51.9608	23.3719	33.119	88.9439	48.4062	26.1203	75.2879	60.9287	17.1349	52.5707	66.0325	26.8982	57.1829	32.0753	66.7773	47.6714	42.2227	86.2089	219.937	46.3653	17.6163	69.2639	40.3602	233.188	38.0498	42.0951	33.4743	114.643	41.4085	71.1096	68.4579	182.965	24.3711	47.0922	96.079	46.1897	22.3821	93.7554	243.607	80.9417	26.6279	20.3633	120.649	164.363	200.315	56.2275	116.792	228.011	70.7909	92.5039	73.8227	63.7906	152.548	68.912	70.8685	58.7026	41.9931	197.788	118.613	60.9828	21.0414	44.6638	120.289	116.709	114.333	23.2334	332.232	29.6457	56.6253	194.312	56.9621	30.8322	63.5142	25.8426	130.05	147.175	49.5	103.822	99.362	13.331	101.321	21.8024	281.008	26.7148	58.1485	114.054	56.3762	15.6939	90.4236	50.3757	84.2153	88.6026	47.2986	13.1492	68.691	15.294	49.1563	16.5512	19.6873	141.376	49.9349	74.9236	39.2586	114.42	50.0577	116.811	89.0983	33.2619	53.222	96.2814	108.945	73.7647	26.5952	42.5357	100.442	85.5701	69.8111	118.365	86.352	41.9435	224.148	35.7996	136.028	106.198	23.5422	41.4586	129.319	74.2441	104.388	68.789	58.7124	122.437	187.668	48.1387	85.4249	83.3446	234.651	129.507	65.985	334.958	31.0817	1.10186	28.5578	91.1718	396.959	10.8294	79.3143	106.924	91.7843	96.415
HSD17B12	3078.65	3731.09	7029.28	6735.37	7217.33	5389.43	6372.52	5917.43	5155.65	5588.99	5271.28	5828.42	3321.75	3575.72	6032.79	6773.2	5371.19	6396.86	6770.19	5612.62	6929.52	3267.27	7246.39	4851.52	5148.55	6080.55	5522.47	4949.61	5770.33	5167.11	3653.49	6553.92	3333.36	7111.99	2651.62	3577.05	4620.09	4520.15	5651.89	4794.7	5976.28	4827.07	4679.44	6526.72	6296.91	4516.85	3399.16	3120.03	5028.82	4290.52	4872.92	8553.42	5437.95	8398.69	4569.73	5139.69	2320.24	5895.96	7316.93	3987.83	7011.4	3825.75	4598.11	6799.83	5021.22	5134.94	4644.23	4662.25	4530.83	2187.76	4832.78	5725.19	5552.01	4044.64	4957.96	4196.9	3722.49	6891.67	5897.16	4109.12	8750.74	3891.02	5191.13	5077.8	5432.47	3093.78	4873.29	4888.79	4656.1	4426.79	6358.1	4177.79	4556.45	5055.54	5373.86	4076.81	4978.73	5989.96	5292.61	7404.26	5000.73	5679.09	6702	5586.16	3964.27	3311.15	3574.7	4446.72	4295.75	6554.83	7126.42	5724.6	4828.47	5756.43	6890.94	5754.31	2819.55	2346.58	5567.78	6492.96	7461.29	3223.03	4027.22	4135.86	2765.7	9976.54	4591.51	7845.92	6958.6	2461.21	9096.83	4069.56	4322.54	5798.26	5736.09	4359.9	3256.34	6958.45	6608.3	5696.7	7273.21	6787.77	4526.09	4173.61	6788.62	4684.71	7324.87	6459.78	13670.7	6918.56	12018.6	51766.4	8586.92	19479.4	16548.8	7103.98	4297.99	7402.45	7277.99	12198	5230.12	7758.81	6425.5	7638.61	10059.4	9725	8325.18	8959.31	7216.29
APIP	1310.78	1124.92	1997.62	1693.45	1498.77	1371.01	987.843	1064.28	1485.42	1405.61	1326.88	1424.31	1224.63	1583.75	999.837	1651.71	1850.64	1460.54	1180.01	1610.54	1748.2	1329.33	1047.33	1728.35	1662.23	1074.67	2839.99	978.498	1703.83	2405.23	1702.81	935.805	641.889	2264.05	1388.65	973.455	1399.13	1147.88	1659.41	1031.07	1308.88	1261.8	2023.52	901.369	1241.47	965.298	811.937	995.633	916.323	1228.07	1355.14	1149.63	836.02	1037.45	1362.58	1391.87	1237.95	762.458	1329.84	904.044	1334.5	1718.84	684.869	1481.36	1265.59	963.243	1117.06	1306.48	1175.58	1068.44	1406.71	883.223	1356.54	1259.95	1358.16	1041.44	1608.52	1148.84	687.585	1315.42	1705.91	2673.77	1034.26	874.55	1836.63	1119.58	847.729	826.704	1251.9	891.564	890.654	1221.28	1133.44	1226.65	1079.65	991.701	1918.49	1071.11	986.499	1101.96	1063.16	792.442	3168.51	1403.5	1079.58	753.755	890.235	1119.05	666.214	1540.96	948.447	1158.35	1213.7	1118.41	1115.38	1097.76	1572.5	949.115	2410.81	1238.71	1258.42	2113.27	929.476	908.985	1533.26	1487.92	892.816	1156.33	1010.45	754.585	2292.13	952.914	1102.55	1515.04	1888.19	1071.33	1190.95	1505.04	1965.35	1295.06	1406.99	1628.98	1132.15	1560.49	1056.34	1187.53	1441	1483.87	3819.74	2282.67	3089	2451.74	1852.45	3323.02	3980.76	1036.66	1448.18	3523.64	2449.81	814.622	3510.05	1326.2	1656.86	1762.79	1392.38	1208.47	1210.47	1021.5	1385.98
PAMR1	387.271	154.925	551.024	438.59	409.757	380.472	752.765	732.514	190.194	231.606	261.021	415.828	817.945	339.674	500.959	170.315	396.656	412.945	559.32	85.9356	223.293	977.944	353.775	365.732	460.454	477.306	357.246	318.315	202.06	231.4	353.733	288.674	354.304	302.118	895.41	698.903	591.543	374.996	468.68	365.847	582.699	308.728	132.712	2018.96	470.276	485.351	487.651	965.656	265.076	726.819	1055.16	1093.13	156.477	122.266	289.065	316.07	524.3	894.996	190.969	721.979	520.693	97.0696	358.072	511.468	198.931	483.328	1441.07	248.232	190.773	501.798	330.901	896.37	227.456	592.57	463.368	86.1112	190.597	1336.88	699.398	410.822	481.778	275.001	263.481	1038.02	1381.64	215.1	1277.16	481.344	289.471	596.014	68.1053	855.301	800.583	554.783	1027.79	497.578	576.959	605.92	660.218	221.612	230.363	535.283	69.965	1391.13	948.601	1178.32	1053.19	254.886	388.437	608.74	306.083	819.814	1000	340.391	607.962	2606.21	406.904	308.766	571.198	449.209	201.074	208.764	449.989	927.927	1021.51	272.971	500.535	70.952	253.379	391.038	201.039	296.875	812.066	357.616	224.893	678.461	1159.05	176.267	663.403	517.997	1329.26	443.617	457.463	870.346	183.702	260.093	146.862	197.315	1030.6	392.799	295.693	0.182412	338.296	1505.17	677.004	209.177	588.63	453.332	41.6358	105.846	94.4163	312.238	707.081	2544.82	744.171	1714.97	1573.13	916.478	2015.83
DGKZ	6304.47	5837.63	5210.24	4955.69	5679.49	5585.27	4696.05	5128.92	4107.63	5286.66	6431.44	4803.41	4745.03	5240.87	5193.97	5855.25	5030.42	4859.78	5003.26	4577.8	4580.47	4958.53	5293.63	5399.27	3673.22	3501.97	4929.87	4932.44	5563.7	4787.07	5066.64	4529.71	4631.1	6171.89	5939.14	4101.23	4610.62	5103.62	5364.5	5148.85	5545.11	3488.69	5764.79	3175.3	5166.1	4178.19	4057.59	4483.03	4826.54	6163.29	4743.46	3477.75	3575.48	4040.17	3283.16	3990.44	6811.6	3942.26	6183.56	3974.04	4752.76	16525.1	4392.4	4239.79	5189.38	5930.86	5435.27	5367.01	7826.36	5163.64	4435.3	5466.97	3725.74	5893.23	3526.7	7470.63	7128.01	5635.63	3990.79	3506.04	4112.69	2642.34	5854.63	4069.86	4827.18	8720.23	3912.13	5801.97	7214.66	5647.05	5809.52	7155.2	4026.95	6080.99	5207.86	4302.63	3699.22	5200.46	3850.53	4744.93	4493.66	3958.96	6602.86	4924.31	7020.52	5595.85	6425.06	5921.43	5596.42	3408.48	4775.45	4920.14	6809.61	3375.53	5613.14	4724.51	5537.83	5717.4	4434.99	4841.02	4903.78	4687.05	4338.27	4279.49	4197.98	3372.3	7038.33	4000.42	4627.59	4102.09	2836.17	4871.77	3077.65	5688.45	3708.49	5221.75	4066.58	3697.35	4259.89	4082.13	3227.09	4916.2	5765.98	3860.59	5096.02	6126.05	4050.6	6177.45	1715.55	2934.25	2044.64	713.235	5063.09	1664.21	1240.69	6308.56	5451.68	2988.76	2024.57	5562.33	1895.84	5679.54	4093.58	2832.2	2710.36	2559.89	2969.28	3606.69	3871.36
EIF3M	3424.99	3113.85	3895.57	3201.32	3558.57	3885.61	3537.51	3281.52	3648.05	4028.95	3429.02	3373.27	3669.45	3150.71	3531.14	3181.62	3987.29	3631.36	4018.56	3589	4029.55	3677.25	4229.31	3248.69	4626.48	3423.55	4424.48	3192.42	3563.51	3970.33	3637.73	3913.93	3748.41	3779.06	4040.33	3606.81	3589.36	4031.87	3329.13	3159.9	3083.58	3911.88	5885.05	4979.04	4214.56	3587.17	3120.37	3998.46	3875.07	4675.86	4844.94	3088.65	3573.69	4343.94	3261.99	4881.1	6469.32	4620.65	4878.24	3461.76	3556.83	6062.23	4205.28	5279.43	3289.28	4090.08	3573.18	3869.2	4694.65	3774.96	4196.43	4036.35	4005.84	4622.45	3878.85	4102.21	5209.82	3894.79	3469.43	4378.08	5258.97	17760.3	4090.98	4425.9	2865.58	5450.33	2635.06	3661.5	4197.11	3229.1	7336.24	3454.31	2978.77	4037.11	3818.15	3944.74	5934.79	4394.52	3655.05	3016.47	3688.68	4316.41	8323.94	3969.74	3869.37	3145.53	3208.59	3914.8	3707.57	5559.06	3890.44	4473.97	3159.96	3604.4	3109.38	3206.49	4143.5	5141.42	8693.07	3027.52	3034.75	6526.57	3475.49	3238.19	5545.44	9096.9	3052.45	3642.67	4798.86	2721.04	5309.14	2795.23	3760.18	4071.07	4241.46	3197.57	3960.79	5748.48	7812.96	4418.77	7718	7257.56	3984.3	4549.09	2702.2	4558.92	5625.84	5533.37	9453.59	6184.31	11279	8492.63	3684.2	10172.2	11599.2	5848.44	4912.7	7612.04	11352.2	7112.66	26436.1	4004.77	5416.58	10213.8	5821.87	6827.7	5869.05	4780.66	6518.59
TNKS1BP1	10627.8	11317.2	8885.94	9745.51	10250.9	9421.37	11945.2	9024.43	12413.7	12891.5	16586.9	8630.4	10440.9	10029.6	10525.6	9348.79	8550.95	10780.2	10793.9	10405.1	8121.33	10163.7	9182.16	10165.6	6735.62	11607	7949.59	9162.18	13421.2	12206	10043.2	10146.3	10898.2	12492.5	9954.34	16163	8554.14	5267.31	8455.68	10463.8	9611.22	12032.5	6022.94	15533.9	10770.4	12218.5	12215.2	14507.7	10129.7	5584.35	5131.85	19966.5	11401.6	17451.5	14017.8	8094.74	4535.84	14578.9	7308.7	14498.3	8952.48	19372	7842.48	7733.93	9806.99	12697.1	7431.37	9880.73	13657.1	4308.68	9110.38	12377.6	13192.4	8695.64	13737.1	11306	6770.7	16952.5	7949.11	9642.9	14888.1	1192.77	7212.62	17809.9	12628.6	8709.25	7505.69	9089.27	11096.5	8351.62	8330.3	11061.8	15867.9	10856.2	8319.77	13985.9	8309.44	10661.8	11740.5	15128.2	9666.41	16768.9	4727.16	15093.5	8561.74	11975.8	13559.7	12852.7	10123.4	8497.08	16592.7	18618.9	14416.7	20712.3	10791.9	16755.8	15431.4	11008.3	4470.55	10882.3	14377.9	5159.12	9132.01	12520.1	5435.72	15322.4	12390.8	10822.4	8096.76	11622.4	10814.6	12853.2	12263.1	7596.78	6918.6	11641.9	11907.6	8010.96	8151.51	7650.33	6959.31	7044.14	8818.05	15098.2	13880.8	10229.1	4371.65	16710.3	2337.84	8492.61	4141.01	5548.4	12774.8	3040.39	2374.83	16775.8	10163.3	3207.79	2995.45	6103.75	1374.11	13201.4	7233.67	2651.9	7634.9	7739.53	3962.45	6419.55	5628.3
SERPING1	28237.8	22679.8	30264.5	35617.7	26143.3	21680.4	25289.6	27437.7	26809.4	21406.2	37909.9	25697.9	24870.1	24245	25223.1	27715.6	31713.2	37856	18815.7	36889.2	21608.3	21210.4	26598.1	27983.3	15920.7	10537.9	32227	37412.1	27357.2	44672	45904.4	27911.4	29807	41646.3	26595	13460.5	12207.2	12829.5	20699.9	16223.9	28471.1	8129.11	13548	10409.2	12764.2	10966.4	15846.8	8560.74	7482.26	18312.7	16824.3	26579.8	18528.6	8421.96	9948.98	9493	10085.8	12041.6	11677.6	11920.3	25398.6	11075.6	10326.5	23706.8	18094.6	14718	25664.3	33409.6	11132.4	23236.4	21533.8	15851.6	9299.29	19693.6	11576.8	8769.25	22625.9	33870.8	12740.6	15447.8	8457.97	15832	15393.7	18931.2	58209.2	19910.3	19666.9	16349.6	37931	21959.2	11362.2	36471.9	20575.8	29778.2	25881.6	11024.3	16684.9	24343.3	12428.3	21583.6	17319.8	20356.4	10816.8	16136.5	33918.3	29546.3	18830.5	8992.05	12574.2	17725.4	17636.8	15705.6	53629.4	10984.7	26298.6	30907.4	11931.2	7051.63	14993.6	27186.1	31106.7	11778.3	13160.6	16305.4	16263.2	4211.86	40603.1	8675.12	19197.5	14208.9	6820.84	24327.5	15405.5	28170	16669.2	30399	16174	15035.1	22677.8	12485	16708	21065.9	20459.6	11974.7	26729.2	25511.6	13806.1	21691.7	23226.6	11820.6	14540.4	4852.29	37263.4	33589.2	12237.1	13965.6	40007.4	30736.6	9352.13	13052.8	18920.5	90890.5	70955.7	39789.2	12194.9	21174	53596	43176.9	46955.8
SSRP1	5676.06	4677.03	4652.06	4114.11	4782.83	5055.12	5122.32	4806.09	4782.71	5190.84	6377.7	4302.08	5297.3	5011.2	4448.35	5350.23	5227.64	4831.09	4598.34	4606.76	5093.59	4475.92	4958.84	4746.65	5290.54	4459.04	4705.03	4470.3	4785.19	4571.09	5601.45	5328.26	5277.07	5777.43	5650.13	5723.68	5510.32	8680.55	5210	4691	4664.11	5491.11	7905.47	6229.75	5676.19	5243.77	5765.34	6811.79	4939.22	5141.52	4135.4	5274.53	4319.92	8708.28	4702.99	5706.86	12947.8	6181.46	5132.01	4657.38	4469.1	13783.4	5761.43	5023.64	4684.18	6015.82	4867.24	4759	8876.68	4001.42	4922.12	5155.38	5471.86	6289.92	5507.82	6110.81	6991.3	6962.41	6164.72	5175.53	5618.22	4593.35	4805.27	8009.34	5248.46	10351.9	4133.51	6995.6	10899	5381.11	12751	5449.35	5514.28	5930.83	4932.9	6946.07	3944.64	6768.34	6790.92	5413.64	6424.03	10702.7	12988	6393.14	6792.42	5879.78	8381.23	9230.26	6213.54	4521.09	6376.33	8790.72	6098.69	5768.56	5163.92	6292.73	8677.31	11307.1	4065.72	4535.18	5589.21	5642.73	5577.49	6706.03	3710.08	8274.37	6193.8	10933.2	6807.6	4858.2	6082.06	5678.6	6756.97	5096.12	3985.98	5223.95	4933.18	4417.93	4702.13	5750.63	4145.32	5751.42	7085.18	6546.24	5082.82	8313.58	4916.47	10737.6	6254.63	3260.07	7743.58	7232.46	5659.97	6540.48	6958.72	10681.2	5303.19	5984.84	5561.01	6269.91	6116.35	6416.71	5767.7	5177.99	6246.82	6635.56	6155.76	5777.08	5814.34
SLC43A1	880.711	741.072	569.829	423.575	724.337	705.749	505.388	716.176	645.514	368.355	924.379	506.179	888.546	689.01	444.852	548.587	590.598	649.419	638.062	739.283	670.85	641.705	541.655	572.813	256.875	488.688	428.7	636.674	430.457	296.324	666.64	460.588	930.373	849.908	825.844	684.495	1232.52	489.217	650.996	612.909	740.685	454.964	1040.78	775.745	588.663	571.632	575.438	1321.59	859.088	680.234	530.128	694.701	587	1185.96	743.556	277.767	1666.83	970.162	305.585	392.682	571.891	1881.06	225.972	567.096	472.557	606.107	526.026	677.229	500.096	426.977	356.426	451.892	404.151	641.786	1229.43	267.925	373.921	906.923	317.721	811.101	413.257	943.329	415.005	613.789	792.755	1417.63	675.864	907.2	312.215	848.281	386.246	695.033	634.053	753.477	780.074	357.023	525.424	485.942	916.954	491.369	545.085	788.14	1250.86	667.891	552.645	683.863	830.37	1037.92	548.022	810.625	1295.8	852.797	807.889	1261.73	555.896	697.336	804.939	544.383	524.072	716.511	797.164	801.797	810.571	303.289	813.937	671.998	592.707	200.158	714.51	441.937	945.732	629.265	568.301	532.219	502.481	561.935	560.969	321.111	605.738	666.721	619.653	281.576	421.809	1187.57	629.571	950.422	604.641	358.342	392.061	532.315	311.009	569.935	704.422	996.679	442.139	446.638	914.838	799.17	1198.3	505.288	1160.33	913.714	1060.55	1424.89	461.636	468.546	962.403	716.332	772.646
PTPRJ	3044.22	4555.02	3455.83	4185.35	4412.15	3014.42	4262.87	4103.49	3723.06	4287.56	3171.34	4894.75	4426.34	4260.81	5315.75	4165.91	5155.3	4507.71	4530.85	3348.81	3158.8	3558.74	3480.78	3215.51	2817.04	3906.57	3403.22	4702.74	4431.75	4384.59	3867.99	3912.15	3806.5	6470.38	3198.58	6510.92	2447.65	2903.01	3265.27	3896.81	5126.82	4335.96	3332.83	3393.28	4628.35	5042.06	3852.76	3527.65	3195.2	3544.55	6077.67	4290.32	3455.41	4737.97	2882.12	3969.16	2860.96	3740	5494.07	3780.91	4712.6	6177.24	4595.61	4460.69	3915	7289.15	3755.19	3751.9	3780.19	4534.14	5089.9	4748.39	2901.8	5592.03	4774.67	6805.76	7435.62	4402.42	4197.36	4389.63	4835.34	2651.74	5129.04	4711.73	4093.45	5739.62	3552.14	5531.23	5053.06	3384.96	1468.01	1925.79	4756.43	6054.95	4642.86	5160.31	2576.62	6877.17	4596.35	4609.42	4707.36	5203.11	1326.67	3388.99	5402.61	3393.37	4688.74	3096.4	3917.42	3097.75	4307.27	4145.36	4086.5	3281.73	3652.75	3457.4	3022.97	1810.94	2878.12	3505.51	4236.67	2618.07	4470.72	2875.35	3724.5	7568.09	5061.99	5761.72	4334.69	3391.52	3684.57	4489.16	3673.28	7176.3	3026.41	6286.48	3920.85	3687.46	3398.7	2309.01	3539.98	4067.92	7018.21	6765.81	3816.32	4061.91	3168.72	6145.92	4816.61	3186.66	4301.1	4554.52	3611.48	4550.64	4578.2	3802.53	3075.65	1696.65	1517.7	3769.72	1802.87	3444.22	3843.5	3426.97	6706.23	8042.03	6148.87	4586.36	5879.82
C11orf49	1111.56	902.25	985.317	1043.05	975.802	1073.84	909.902	852.685	802.945	884.66	1647.03	941.44	880.797	1095.69	897.095	989.241	1324.7	982.37	1172.85	1165.11	927.442	974.846	1057.33	1177.92	1958.73	1308.48	997.119	1162.12	1195.39	963.108	1369.5	1246.06	1036.6	1593.34	1037.67	1158.74	2425.07	1137.4	1383.36	990.588	980.793	1597.26	2274.39	1486.76	1349.91	1449.54	1072.86	1384.9	1031.79	949.565	895.799	1632.69	1134.88	1277.17	2482.14	1170.55	2080.9	1109.71	1697.33	1353.79	812.908	5271.33	1589.14	1292.83	1147.4	1277.48	1153.06	985.696	2099.69	532.723	1027.43	941.23	1446.16	778.604	1810.2	1357.73	1322.66	1516.17	1009.25	1515.05	3794.92	830.755	903.437	1769.16	1881.79	1147.3	1163.62	1524.53	1769.81	1203.25	2122.61	1924.87	1490.64	1624.07	1738.91	1293.66	1511.23	1094.6	1791.06	1184.77	1182.43	1174.32	4158.71	1807.59	1243.69	1199.87	1360.39	1655.62	1533.31	1552.06	1677.4	1691.34	1121.42	1526.02	1211.66	1336.13	1775.94	1564.36	1127.97	927.96	1295.12	3234.37	1024.43	2822.48	1946.12	1898.34	1464.06	1564.15	1742.19	1259.7	2185.83	1011.04	1866.05	1121.71	1379.95	1150.21	1518.49	2275.13	1701.31	2057.45	1557.31	1300.03	1401.35	5303.49	1374.44	2770.28	1791.67	1871.43	817.105	1615.36	1624.11	2193.66	1245.16	1067.59	1373.73	1945.76	1480.28	2879.52	3867.69	2308.11	5612.85	1317.1	1624.87	2191.07	1927.32	1866.69	1192.28	2107.21	1696.64
ARFGAP2	5869.7	5659.48	4902.43	5115.01	5511.18	5910.57	4195.29	5069.23	5346.87	5364.8	8464.47	4804.38	4137.22	4962.54	4093.55	6340.46	6053.8	5583.98	4934.75	5821.29	4764.84	5271.37	5358.59	5514.01	5106.78	4641.28	5866.04	6190.43	5909.9	4535.7	5624.65	5149.01	4377.09	6262.04	5790.88	5727.53	4990.79	5332.06	5185.27	5153.06	5130.82	5613.28	7563.36	5420.69	5641.87	4733.62	4603.82	5617.53	4148.5	5294.02	4990.17	4636.61	4637.47	5771.55	4821.26	4743.83	5488.94	4924.04	5619.59	4627.96	5193.94	10592.7	4870.76	4209.9	5130.69	4743.46	4696.24	4741.52	6221	3994.43	4337.75	5107.67	5195.22	4503.34	5477.95	5563.19	5275.07	5774.81	4834.79	5798.55	8098.68	3893.23	5175.14	4635.51	5688.2	3472.86	4063.32	5663.62	4645.76	4948.97	5257.77	4666.13	4820.82	5483.68	5364.38	4377.41	3461.82	4452.47	4511.6	4887.98	5013.22	4897.07	6121.71	5338.09	5328.29	4597.7	4297.11	6200.88	5191.76	4475.82	5982.65	5733.37	6216.4	5481.49	5054.32	4760.06	6645.16	5605.05	2971.39	4341.73	5284.77	6050.71	4110.19	4926.76	3869.91	6875.57	6332.04	5032.47	5750.53	4687.24	4490.76	4674.56	5359.57	5416.23	3865.2	4516.21	4738.89	3756.72	4332.3	4254.53	3871.28	4323.53	5443.34	5423.88	4768.42	5417.46	3539.35	6044.74	1766.45	3879.62	2877.28	1900.61	4835.38	2502.34	2767.12	5129.78	5925.15	4764.61	3619.4	5054.59	2303.24	6040.7	5293.39	3538.08	4018.6	4640.35	3602.93	4087.01	3582.15
CELF1	5006.69	5293.39	4418.73	5838.5	5352.88	4129.89	5882.07	5954.51	4705.59	6672.76	4351.26	6044.1	5607.65	5639.61	6157.77	5318.54	4463.95	5730.91	5373.42	4888.67	4540.49	5250.02	4855.91	5032.61	4615.01	5970.22	4956.14	5564.6	5415.06	7180.53	4864.23	5041.79	6402.11	4168.9	5371.24	8080.57	4794.81	6298.15	5101.84	5378.16	5704.68	7633.79	8385.42	7164.46	5191.55	5957.72	6760.3	6091.78	5582.16	6143.19	4997.16	6430.64	5864.01	4435.17	6317.04	5687.7	7180.25	8878.92	6681.11	8305	5497.23	10345.7	6275.38	4158.4	5549.39	5230.25	5242.26	5128.52	7109.44	4061.27	5113.59	5473.51	7015.48	5216.99	5154.63	8056.97	7361.06	6404.53	6156.85	4947.53	7713.48	2053.57	6387.3	6132.87	4741.55	5309.57	6091.88	4229.42	5649.55	6511.38	3309.63	3628.78	5293.46	4569.38	5807.23	6923.06	3826.36	4855.48	4512.43	5714.2	5140.53	5795.07	2375.53	4717.45	4221.93	4093	5301.21	5654.91	5749.77	4028.37	4902.31	5977.35	5174.98	7239.69	4875.06	4495.56	3664.07	6342.49	2582.89	6317.54	4986.38	1370.42	5536.74	5465.36	3177.26	3637.18	4586.15	8631.7	4293.14	5790.32	3056.78	6439.16	5470.33	5791.7	3728.49	7358.6	4045.41	3924.05	2852.06	5375.6	3033.84	3592.46	6576.98	3684.49	4593.3	4652.04	2675.84	5335.13	5263.31	3383.99	5747.35	6346.8	4211.55	5952.42	4484.49	5139.69	3702.12	1823.74	1857.83	7450.32	1685.03	4696.34	5056.9	2507.05	8988.38	6648.74	6481.09	5904.58	5673.7
HIKESHI	1423.44	1144.53	1362.24	1067.41	1202.22	1438.52	1055.43	991.039	1120.94	1090.25	1485.86	1317.44	1133.37	1153.9	818.726	1264.53	1307.18	1014.53	1209.66	1074.81	1617.13	1224.69	1388.12	1159.09	1464.89	1010.93	1439.45	1178.39	1086.62	1033.93	1103.94	1076.15	1120.8	869.903	1371.05	1244.18	1179.56	1465.79	1109.37	1117.06	1125.08	1315.98	1454.42	1579.09	1479.36	1253.26	1085.06	1140.32	1275.67	1452.69	1698.09	758.38	1076.17	2397.14	1107.31	1352.5	1191.52	1652.98	1302.54	812.986	1059.51	2322.22	1423.19	2116.63	1025.27	1055.96	1318.07	1136.55	1488.75	2269.57	1052.04	1463.34	2534.76	1176.28	1042.06	1126.43	1621.98	1114.62	819.398	1084.29	1209.62	5195.26	958.965	892.603	733.814	1100.74	954.824	1180.43	1182.64	1473.98	2467.77	1151.11	1096.62	927.428	827.623	1390.13	1994.11	876.568	1233.98	1006.1	1017.77	1843.93	3595.33	1073.26	1018.07	905.845	1087.52	1061.53	774.296	1504.37	1046.11	893.513	811.626	1285.01	1212.37	832.219	1427.36	1360.37	3892.69	964.037	1003.62	2079.44	1114.06	776.691	1912.86	2441.25	904.609	1057.79	1321.59	965.373	1619.66	864.116	1175.82	1080.41	1614.71	870.686	1270.08	1589.59	2545.47	2631.12	2750.58	2372.29	822.489	1284.03	994.296	1841.68	1679.84	2337.53	2483.91	2165.17	2851.18	2102.43	1365.35	2797.34	2382.78	1828.25	1606.99	4344.15	4565.74	1808.14	8962.55	1462.92	1687.68	4121.28	1632.89	2290.67	1747.41	1201.47	1937.61
CCDC81	56.7583	12.4081	21.479	25.2679	20.0381	63.0845	10.3945	20.7433	28.5565	44.6176	31.8537	27.1879	61.5159	65.3128	13.8021	103.973	52.6381	22.5296	14.3282	55.2936	129.939	27.7987	98.9369	46.5642	1592.59	22.7801	28.397	65.9825	152.283	30.7853	200.601	121.998	291.067	70.2887	31.7412	53.7455	846.032	38.0486	771.254	27.7371	20.0397	117.001	43.5563	58.0441	138.269	86.2921	27.534	41.4102	20.2793	112.318	51.5645	41.9195	66.6737	32.9815	39.9747	40.4674	93.7519	46.4906	22.6897	150.873	17.9988	36.1563	72.773	19.8327	385.292	51.4539	172.009	24.2457	16.3605	40.9009	184.236	29.9061	95.6582	17.7092	188.406	32.3152	19.6994	44.5567	32.4529	51.503	24.9403	104.026	7.49649	72.2112	473.798	43.281	221.522	31.3916	146.779	32.0272	24.0814	517.983	67.7095	75.7442	24.6124	57.9004	15.9832	73.2437	42.708	49.8336	76.0414	13.0048	28.1095	125.779	430.958	47.3735	37.2886	14.1889	255.943	26.908	67.4604	44.0051	52.7054	81.6464	287.394	60.6535	41.8342	9.86887	58.6448	65.5292	117.085	179.669	45.3252	405.564	82.7676	53.0662	179.999	26.5426	92.2285	49.4202	24.2265	32.0984	104.811	60.9934	225.474	29.9198	151.336	38.6333	42.7206	129.969	63.4039	79.7433	34.0843	17.7254	38.5329	21.8837	47.8385	19.3101	10.3327	54.1189	5.98427	11.4546	22.0196	80.5619	287.832	12.5034	41.0124	56.8483	43.2325	15.6288	1.10458	61.5715	43.2243	55.9025	0.0349052	40.9384	54.6607	632.823	10.9024
SESN3	5003.92	3548.52	3813.9	3478.73	4045.47	3740.41	3938.57	4396.49	4193.18	2153.52	3238.22	3421.85	5705.89	2905.08	5004.37	2837.01	2096.13	3786.98	5501.22	2768.8	2892.24	3006.73	3664.67	3561.55	2185.36	4814.62	2453.39	3812.83	3048.73	3128.85	3457.6	2878.8	4963.37	3206.61	5784.17	6579.07	3277.66	2714.55	3853.42	4543.47	3986.3	4636.99	3766.15	9979.07	4390.48	4679.7	8574.6	7924.43	6517.92	5042.01	4043.56	4760.7	3933.03	4358.5	3659.29	5750.47	1977.07	13104.1	6458.26	5851.19	2666.6	2138.48	3740.45	5374.92	3401.1	3544.04	5661.28	4855.79	3655.88	4211.91	3042.23	6641.21	3692.12	4606.7	6433.5	5429.79	3722.49	7374.2	3816.67	4875.04	5460.39	2055.93	5154.44	2954.61	3794.88	4171.19	5487.99	3819.13	2061.35	6122.59	1847.18	3246.65	4701.19	4742.07	4434.09	11855.1	3532.64	5148.04	7620.66	4584.73	4000.42	11445.6	719.943	3660.02	5382.15	5305.2	3094.74	3849.05	4665.2	4669.73	7475.79	3661.83	5118.49	5848.66	4059	4032.41	4343.64	4490.16	3415.66	4222.03	4270.3	567.309	5606.98	4908.81	5236.94	2197.46	3365.4	993.141	2346.23	4069.42	3510.17	4840.33	5292.25	3254.41	5232.16	5169.14	4844.67	2561.13	2315.56	3664.58	5535.94	2266.3	6546.85	5233.22	4163.57	2400.47	3695.12	1564.68	12465.6	4155.89	3824.16	50419.6	3983.06	8842.49	8470.05	2915.67	3321.88	1459.36	4241.81	2426.9	4350.77	3585.51	5502.81	3712.58	10512.3	7171.24	8337.66	7859.19	10573.1
ENDOD1	2149.56	3255.49	3171.37	2575.3	3284.06	3099.93	2176.17	2607.85	3690.29	2441.91	2158.1	2584.36	2641	3120.44	2285.61	3262.82	3333.15	4081.74	5146.4	3118.88	2504.61	2745.13	2886.16	2739.51	2127.93	6230.29	2335.71	2431.83	2669	2148.09	3063.94	3178.11	2772.88	3803.62	1875.21	5570.09	3367.37	1055.53	2745.09	3410.33	2283.25	2834.12	2257.83	5267.46	3560.63	2626.22	6438.49	3378.36	2706.53	2221.48	3353.3	5596.47	3596.84	6559.61	1706.42	3544.58	1728.56	3562.81	4743.64	2425.24	3028.23	2549.01	2072.53	2738.48	2477.25	3295.07	3223.16	2908.55	4522.17	1888.48	2562.69	3951.22	2619.11	2280.7	7613.5	4304.45	8061.2	5805.57	2357.87	3418.83	2815.87	1313.34	1917.01	5543.15	3499.75	3326.53	2176.08	3484.6	2766.38	2233.03	10551.6	2038.63	3202.14	3836	4637.8	7066.5	2741.6	3774.79	3313.63	3603.84	4624.7	9807.42	2145.37	2935.28	2070.67	3143.26	2378.22	1667.44	3121.9	2560.51	5335.25	7388.37	3125.13	3356.14	3254.22	2442.25	6045.83	1605.85	2436.73	2974.25	3779.95	2562	3502.97	2533.29	3176.66	14838.9	4168.14	2034.87	4148.2	3833.03	4121.76	4078.27	4635.31	2871.43	2492.06	3637.91	2605.23	3271.84	2939.3	3607.41	2700.49	3257.89	9796.68	2883.85	3310.72	2400.45	3052.1	7758.54	6379.17	4628.59	4765.09	6923.43	3020.88	6552.55	5126.72	9321.59	3039.2	1629.28	5483.1	2857.3	4507.38	4245.14	4645.4	3016.5	13839.4	4527.4	4197.88	3961.83	2913.94
CCDC82	2319.95	2342.53	2203.98	2314.78	1915.54	2323.26	1929.77	2209.08	2799.67	2319.13	1867.5	2157.84	2315.47	2299.86	2076.96	1938.87	1696.19	2103	1808.87	2171.79	2780.01	2174.96	2128.65	2067.18	2308.54	1498.83	2122.41	2145.16	2182.33	2092.58	1812.35	2244.48	2267.63	1326.44	1941.47	1630.12	1605.75	1007.95	2051.85	2029.38	2184.24	1555.98	1013.85	1838.95	1564.55	1517.48	1489.07	1212.66	1637.79	1735.76	2187.17	1386.59	1769.08	1519.8	1272.94	1581.28	1532.89	1936.7	1695.51	2050.96	2155.46	688.057	2390.15	1691.44	2052.32	1502.44	1576.08	1867.23	2102.58	2117.93	1869.86	1435.27	1185	1946.04	1535.27	1410.45	2171.96	1051.88	992.527	1000.24	1090.22	693.634	1501.06	1054.07	1395.75	1572.92	1738.73	1031.25	1855.61	1789.71	1168.22	1583.5	1340.9	1405.26	1023.62	1629.21	1327.74	1307.1	1181.13	1553.78	1883.55	1831.73	1294.47	1332.15	1329.57	1016.25	1548.84	1281.09	1078.4	1834.22	1293.79	1061.65	1512.19	1526.03	2075.63	1386.31	1035.91	543.318	1823.23	2361.15	1804.7	796.736	1445.83	1358.77	1616.72	1617.9	1348.31	1443.01	1213.15	1061.66	1282.23	1587.77	1233.77	1840.77	1906.78	1340.32	1362.55	1301.71	1532.34	1203.52	1874.28	1672.92	1729.51	767.359	1738.56	1079.94	1984.21	1934.56	3270.2	1552.03	2519.09	2834.89	2298.39	3310.89	2536.68	1426.28	1738.08	1218.84	1104.8	1947.3	1055.4	1726.08	2556.04	1309.04	1626.42	1613.26	1749.68	1575.68	1938.95
KLHL35	188.987	179.027	185.761	150.872	219.405	227.343	147.852	139.234	235.58	161.857	360.674	141.842	57.6833	121.95	85.8159	221.814	215.838	163.428	92.0376	142.201	134.42	164.437	279.822	152.378	106.516	259.972	142.905	182.683	127.761	102.75	207.986	107.539	107.593	190.9	212.673	493.463	299.938	330.271	164.823	143.247	179.642	285.529	1451.19	143.702	268.904	472.377	118.571	725.605	262.318	498.561	89.1643	149.87	112.897	128.09	862.805	350.102	66.3982	704.415	115.471	237.256	176.367	451.128	422.486	262.341	106.147	61.7339	533.027	157.578	1722.09	918.803	89.2943	232.015	507.666	87.5972	119.46	500.249	99.4519	610.261	124.919	340.419	347.834	493.984	218.313	92.2706	134.331	421.213	276.261	205.839	256.386	183.057	51.1799	149.791	211.571	90.0002	646.683	1440.74	379.01	123.039	1104.32	257.27	266.276	492.614	457.44	332.758	168.087	338.001	119.736	889.803	302.943	845.034	251.713	847.193	182.642	575.893	224.1	191.342	1180.8	24.0496	357.719	150.756	306.722	525.321	404.608	283.458	909.62	247.652	170.447	318.934	462.148	223.86	556.456	162.523	570.956	104.16	205.595	135.109	864.531	94.4019	228.836	512.364	333.346	120.383	340.376	605.325	211.463	174.231	180.432	257.229	30.6932	312.043	129.645	61.9882	189.654	101.384	81.0995	164.634	217.26	456.175	996.179	220.494	3853.1	137.931	298.171	131.402	454.049	276.339	83.1259	184.829	126.055
TENM4	149.863	172.77	221.651	125.554	133.247	135.119	438.749	294.813	167.995	244.662	166.705	234.147	351.56	146.666	290.186	130.707	155.619	111.222	246.429	213.763	166.63	261.584	121.922	195.409	291.297	533.95	104.042	123.861	250.143	73.2707	176.393	150.019	351.074	149.945	231.084	324.473	831.133	763.368	316.237	231.776	319.893	295.828	1309.24	413.082	765.645	258.881	499.859	484.614	809.224	448.301	211.651	487.168	116.452	3663.82	233.026	484.184	273.041	450.139	609.442	958.388	284.3	1524.64	1499.68	381.081	398.816	477.326	1192.06	252.809	537.684	401.039	267.992	1155.58	694.673	1238.32	315.097	739.087	452.63	1194.28	971.887	257.434	207.679	350.526	580.661	1476.3	520.811	596.355	726.295	735.129	965.518	967.274	54.5599	341.336	410.683	626.901	957.818	1443.79	176.931	1215.49	411.017	294.883	242.079	548.372	184.326	335.224	926.774	803.226	1787.4	335.886	663.551	227.186	382.602	345.117	353.076	142.226	321.795	706.734	89.1291	483.285	370.211	158.945	255.406	74.4887	290.771	856.115	169.374	535.471	330.135	1307.63	109.464	1327.42	321.101	493.349	477.136	232.764	391.333	540.936	296.089	135.783	547.365	715.805	260.754	235.99	572.61	432.454	174.219	208.101	166.036	484.612	753.28	64.2008	278.026	76.0233	194.38	270.943	320.63	569.023	78.935	72.2625	287.578	649.517	190.822	93.5053	135.638	327.592	2202.09	445.701	799.709	752.027	776.563
SERPINH1	8793.83	8083.04	9506.05	6424.2	5703.53	7676.68	11804.2	8519.86	6945.35	9633.76	10446	8884.95	18544.6	9763.25	11450.2	7805.01	8258.39	6031.66	20751.3	6642.27	12753.9	7636.39	7747.07	9333.74	8747.62	9029.26	7865.53	7197.87	5469.41	13911.4	8740.58	8748.65	14080.2	7880.05	13468.7	17240.2	7573.03	9953.1	4841.25	9893.79	9931.95	13859.4	61350.8	17121.6	12217.6	12494.6	20788.1	33124	21508.4	13007.7	11630.3	11510.2	8755.5	49003.4	10498.2	24678.9	11557.7	24196.1	14010.7	14581	6641.81	23609.4	17642.5	17516.5	5127.42	19354.2	23549.2	12317.8	27896.2	14537.2	10079.5	19879.6	29134.1	25654.8	9692.48	32936.9	14229.1	34531.2	15930.7	9620.85	20145	9240.8	11158.7	13973.7	7357.13	47026.5	9580.1	19914.7	39826.9	19794.4	22737.1	18512.8	17073.3	10953.2	14968.2	17987.2	11080.1	16207.3	12198.5	11663.1	11416	26699.1	14115.4	15947.7	10974.6	21279.3	32880.1	24562.8	15042.4	10157.2	12247.2	23523.6	10611.7	12947.5	9710.03	15897.5	22479	26082.3	15947.5	9800.05	6055.8	9567.11	11356.3	10148.3	9530.09	5591.88	8004.06	16643.8	12460.8	20429.5	11513.6	11591.3	10341.6	8563.62	13390	14791.4	14242.6	9120.16	6294.4	25692.6	9460.4	13875.1	19273.3	13944.1	12285.1	29151.3	15882.2	29010.9	3826.73	8220.91	8248.93	4191.22	6546.18	2606.07	3037.95	26475	11251.7	6859.25	18287.5	12810.5	8976.78	14188.1	6998.42	13088.4	19116.8	14273	15420.7	7840.29	14838.4
CAPN5	763.376	537.05	564.423	535.095	512.948	550.467	727.694	636.568	420.507	316.252	744.596	634.424	966.064	518.27	629.139	459.464	495.3	484.188	1769.98	403.631	628.677	664.143	634.596	560.24	1074.39	7375.16	335.198	612.231	440.415	592.537	529.2	617.75	721.601	5020.83	847.529	1146.26	5854.64	1303.02	1203.11	831.227	671.274	2779.17	975.501	1067.94	1672.99	1513.18	795.664	947.423	390.698	1491.95	666.575	899.291	584.295	2666.94	666.46	2262.3	1341.71	316.754	1267.97	2490.59	668.727	17097.1	1434.19	889.238	1066.5	8875.4	1779.09	821.884	1764.34	1343.78	1412.16	1214.44	1430.63	1036.5	2400.2	580.998	291.066	3788.52	645.285	3021.65	980.167	901.715	1791.86	5669.52	1540.42	2178.13	943.12	4162.95	4850.39	967.861	1327.34	2113.56	916.747	8142.05	1182.69	3661.32	299.241	1722.5	2297.78	583.706	2246.51	2947.73	4016.58	1246.27	1824.41	1055.68	1141.5	596.584	1025.64	775.543	761.175	1231.99	1211.81	603.2	1215.16	1744.91	846.778	888.036	475.98	864.824	639.433	5458.24	1225.07	1949.35	413.932	1877.88	1781.3	1508.41	2868.16	4422.5	689.295	2395.47	1170.7	1000.61	1238.39	3315.8	859.452	834.785	883.651	1531.18	640.112	988.209	1415.03	819.773	837.412	2445.07	3343.06	1164.21	383.196	956.336	878.673	7666.2	603.125	258.769	335.702	739.837	907.855	381.53	5983.71	2029.81	1837.52	838.613	527.374	1229.83	3361.7	796.51	1452.79	1461.29	845.123
INTS4	850.883	934.326	965.582	1079.61	821.517	910.636	835.415	901.526	954.012	851.174	871.8	1016.26	968.31	912.261	962.753	1135.8	1101.19	1034.55	972.432	953.875	1102.9	1006.87	1132.28	1033.59	871.846	1351.83	986.608	924.256	1033.16	834.467	953.528	1063.07	955.29	976.399	866.824	1155.87	913.901	1747.55	801.388	901.239	907.476	1031.28	1531.12	1257.37	1219.33	948.034	904.626	1185.07	1127.88	1194.3	1258.92	915.477	962.339	1419.84	1077.37	1278	1240.7	1278.89	1511.79	776.206	1168.29	1372.59	1223.4	966.503	1076.07	964.976	1026.05	1125.94	1248.82	1310.86	1016.5	981.476	1385	1115.25	1170.76	976.883	1387.9	1181.9	710.211	1046.46	1372.62	544.61	1246.02	818.386	921.263	1315.75	1109.65	1138.28	1124.74	1153.49	1291.57	725.36	1005.46	1161.57	1073.97	1320.31	827.186	1130.39	1107.33	1051.34	1231.53	1578.05	1534.19	1169.99	1244.9	924.976	1124.82	1106.11	990.394	940.103	989.726	1038.55	968.886	2368.92	985.362	1250.39	1273.39	661.123	974.113	1333.04	1014.38	1041.75	1168.99	982.696	696.386	1198.51	924.961	1794.4	1121.93	925.272	983.767	1004.01	1048.88	1363.92	713.015	1028.53	879.867	861.793	697.573	1967.65	877.332	976.853	1362.4	1263.54	985.588	1362.81	1037.59	1551.07	1761.1	834.277	1573.41	1414.73	936.828	1423.72	1658.33	1798.47	1178.66	1123.83	1198.73	1113.53	1079.88	1289.72	1219.57	1084.87	1553.06	1448.65	1629.05	1078.68	1566.64
PAK1	1350.8	1826.8	1871.95	1632.52	1543.85	1405.92	1741.84	1950.47	1532.97	1543.28	1699.72	1739.1	1631.59	1545.42	2402.09	1581.4	1701.66	1760.46	2170.84	1471.68	1569.42	1814.07	1776.87	1705.91	2723.04	4347.32	2057.26	2133.42	1607.74	2808.9	2034.27	1965.32	1466.37	4209.81	1500.82	3673.06	3131.22	3702.55	2006.55	2263.69	2016.47	3536.89	3201.17	2349.11	3395.76	2823.57	3404.1	2112.95	2663.12	2878	2762.77	2670.17	2179.95	4123.65	2489.78	4194.73	3104.02	3464.37	5156.63	2535.61	1694.45	8008.76	5117.21	2813.22	2419.37	4714.32	2680.13	2366.89	5912.66	3849.78	2646.58	3570.41	5148.74	3036.68	2595.86	5469.56	4561.43	4617.99	2564.45	3202.4	2742.15	2301.66	3568.67	4146.08	2877.12	4521.41	2194.08	4480.8	4720.18	2648.35	8589.8	2422.66	2352.23	4656.83	2661.42	5995.01	2011.71	5588.08	3657.62	2499.01	2692.05	5344.39	7216.27	2686.04	4176.95	3462.07	3568.82	2267.43	3546.64	2300.64	2867.49	3147.49	1948.13	2126.05	1796.4	2121.29	3790.49	2223.29	2903.12	1553.47	1657.69	4097.69	3955.13	4019.66	2876.02	5747.42	2529.41	4387.3	4401.57	3427.72	3107.11	2500.64	3937.46	3712.51	2850.4	3161.57	2995.47	4173.28	2780.47	5371.61	2519.51	3831.87	4304.99	2698.96	1900.41	2664.04	1734.87	5250.27	3746.4	3351.89	7261.73	1064.11	1719.49	3020.78	2533.33	5447.56	2364.69	2529.41	2973.75	4111.16	2695.87	2009.83	1777.71	3906.57	4865.2	3771.84	3106.9	3190.69	3287.48
RPS3	76141.3	41098.5	46755.8	41638	52496.9	60731.1	43545.4	53600.5	44075.5	40840.2	81253.4	41914.3	47809.6	47551.5	52433.2	57403.8	66301.5	52250.2	68825.7	46836	52642.9	58956.6	64453	47118.8	65677.1	36475.9	66053.1	52322.5	51946.6	41500.8	54146.4	59779.1	47602.5	63577.2	78644	56326.7	57202.1	56216	55946.1	42310.4	46097.6	77951.9	85812.6	60132.1	81702.6	57099.9	47346.2	51198.7	59131.4	73614.1	63844.4	39439.5	56589.9	68063.9	51250.2	54082.6	57590.2	61223.1	49791.2	38386.8	32757.3	106103	37204.3	99112.7	47431.5	54094.4	61280.1	43758.6	66509.5	56960.6	50680.1	60918.8	53936.2	60183.4	55838	37646	56293	55486	35961.4	56071.3	60842	580109	37105.9	77777.7	41363.7	50248	26448.2	50120.8	54130.2	50621.6	181087	61845	39173.1	68073	35441.3	32467.7	160834	72417.3	69035	38153.9	50075.2	75636.6	129373	61311.9	70529.4	52551.7	44340.3	77259.5	61195.1	117439	62282.2	61786.9	62013.2	50961.3	46097.6	56512.2	98866.2	49558.6	236412	29392.9	38257.9	204260	54720.1	46232.6	102641	142202	52970.4	17409.3	76473.7	38371.6	147015	42979.4	46296.7	48028.9	77301.5	45708.6	57426.4	66151.5	274510	72977.3	198779	130493	36249	71037.5	41698.2	80720.2	99364.8	55068.3	43319.1	129736	48788.9	55809.4	56407.9	50220.5	55460.4	83892.2	114740	224553	453667	36415.7	776843	50687.6	56873.5	126174	47387.1	62784.3	46525.9	41416.8	57482.8
ZC3H12C	1483.01	2345.24	1559.65	1720.62	1440.66	1124.53	2011.09	1794.04	1528.74	2762.91	1197.5	1482.6	2517.16	1898.76	1990.1	1556.65	1114.37	1361.41	1356.91	1867.76	2024.76	1335.74	1304.17	1668.27	1674.77	919.361	1167.34	1422.56	1349.44	1668.87	1239.48	1652.89	2371.99	854.66	1350.99	1524.53	864.317	548.222	1346.27	1397.04	1479.8	1218.81	460.29	1649.54	894.054	1073.13	1334.67	877.351	708.48	1037.24	1031.44	1611.77	1121.56	726.892	1397.4	1218.41	595.278	1038.13	1236.16	1775.07	2271.4	675.639	709.434	884.289	1252.94	1041.39	785.039	1552.64	949.136	722.27	1413.11	1127.44	424.819	877.041	834.058	298.052	854.503	771.241	660.043	1067.47	662.448	849.454	1200.85	1870.45	1048.55	685.076	936.841	845.934	594.432	831.331	293.242	759.497	1712.41	577.314	659.662	1442.66	898.011	870.99	1175.29	1273.17	2099.59	616.329	300.104	568.751	760.367	799.932	736.136	656.445	1079.61	1242.14	1745.86	1051.74	1384.15	1471.09	1701.05	1085.21	536.677	198.596	901.028	2340.75	1734.4	168.36	931.519	958.128	929.265	1593.44	1135.02	1592.49	1273.95	814.464	914.819	2152.83	1400.83	1967.53	943.64	1349.41	799.935	816.81	1069.04	500.784	905.962	847.399	1455.58	690.174	1419.77	215.368	852.244	2849.89	2320.89	1108.72	1098.85	4205.31	2004.34	3219.21	1851.57	771.959	993.691	585.091	452.735	1295.21	651.638	1532.37	1736.86	494.269	1954.24	1685.24	1690.48	1849.7	1470.25
TTC12	781.072	824.786	530.325	611.95	741.369	811.565	545.507	773.132	632.846	660.472	636.037	596.534	565.871	697.747	591.009	771.391	748.378	538.971	563.423	892.584	699.744	581.928	868.447	682.176	1725.87	668.502	623.074	829.311	1003.28	600.786	1028.76	830.097	836.188	756.289	597.971	1128.05	2506.2	445.429	1342.14	643.255	664.89	1101.02	275.768	683.408	932.741	715.068	694.934	787.752	516.344	669.269	805.737	894.539	759.562	730.781	1204.27	684.237	482.41	761.598	678.554	863.608	588.425	1870.95	531.645	748.967	1423.58	705.703	953.048	585.77	554.058	427.974	724.772	604.408	705.833	365.182	1234.58	531.493	365.636	459.806	372.807	899.356	913.697	303.43	746.291	708.064	1222.05	341.461	1029.58	423.626	839.42	599.995	469.169	912.181	754.52	604.484	498.066	563.953	547.144	632.205	759.192	823.444	765.388	690.468	999.998	960.635	987.148	651.206	582.038	335.905	1035.53	793.911	1062.22	459.413	436.874	874.23	772.429	661.796	571.848	212.777	524.07	847.693	733.626	805.738	724.233	2368.06	729.737	1485.62	1133.91	696.052	1019.57	607.232	1048.74	604.89	1290.13	634.538	979.658	767.087	977.121	651.292	751.362	875.106	627.835	904.452	451.257	736.634	576.279	396.73	511.95	892.437	734.298	882.032	733.751	1129.72	880.752	600.304	864.485	1131.76	524.638	721.188	782.668	395.784	458.571	551.479	811.818	440.647	610.465	771.202	597.296	1619.58	814.174
NCAM1	417.079	561.199	455.002	402.047	456.843	497.473	331.188	154.581	313.784	260.454	180.978	383.769	265.413	504.869	242.558	270.331	170.974	341.655	228.033	314.253	328.772	464.442	172.89	462.592	256.865	301.545	226.968	261.339	348.01	192.453	387.175	454.598	390.487	417.904	257.929	299.523	407.306	2913.01	508.83	384.473	364.31	108.303	50.8168	414.057	180.398	339.734	151.911	67.8352	82.1699	224.59	146.041	354.731	177.84	56.2719	143.348	177.734	1164.49	44.6875	130.029	342.131	293.818	70.0002	72.7245	185.933	335.432	114.971	213.011	274.97	66.4674	287.312	224.245	219.855	101.623	61.0199	197.712	132.367	147.093	301.193	228.209	114.548	214.94	114.241	97.8428	276.807	682.65	51.0519	983.875	98.7764	107.53	201.55	7.11852	858.215	520.399	215.34	320.017	108.874	160.855	203.023	105.615	482.015	2312.08	177.8	39.2794	561.257	187.295	208.467	1054.2	77.5953	122.04	393.413	191.302	247.297	620.559	126.062	543.496	771.499	94.6249	34.9604	65.3682	720.836	612.977	28.8529	399.307	295.75	232.723	52.2176	552.991	35.4216	84.127	270.962	162.125	920.395	104.726	483.449	159.331	251.633	340.057	58.4166	163.415	191.127	346.636	94.3303	111.48	326.1	249.442	1380.22	274.743	196.537	295.271	53.1865	143.769	301.812	589.955	970.672	223.405	89.1947	335.1	56.9529	30.085	98.1049	1.149	457.964	644.058	186.8	253.473	552.436	288.981	529.09	491.296
DRD2	3.69416	3.51482	10.776	3.72171	16.0286	4.55059	24.9991	32.7735	4.24856	5.55875	0.0359487	0	12.2187	0	16.9086	3.95687	2.23682	6.04697	6.1417	3.34042	15.4946	2.16773	13.9913	8.95613	30.1908	0	4.22316	10.86	9.05613	0.066391	29.8526	4.03366	3.10254	4.76918	0	1.89931	172.965	3.78208	54.5319	3.28952	7.97488	40.5927	0.0149777	5.68722	6.68869	6.50827	3.15215	6.95827	50.0153	18.2596	4.30938	21.0655	7.06435	7.75094	2.61788	27.638	3.59399	3.5246	25.4999	19.3161	6.19939	260.756	10.9549	0	22.2399	1.64378	53.0026	4.44722	0	3.9892	4.51289	13.0828	15.4926	5.89837	8.25018	15.0746	0.0146113	9.18229	9.83067	8.42654	23.871	9.95233	5.61746	6.01896	152.594	8.91167	17.9958	2.51168	43.3728	7.94654	3.73561	15.1628	13.3447	7.18028	0	5.43997	6.34367	11.1649	10.0071	8.0765	0	6.91489	22.2502	9.75817	15.4279	13.5487	15.7018	2.43862	47.3531	12.6601	11.0775	14.3066	26.3872	0	15.4177	6.29464	0.0405414	2.22896	13.4536	0	18.3564	10.5359	9.90719	96.6411	6.35346	1.54062	32.1033	29.1747	4.06094	7.62531	9.66027	4.60316	5.89188	1.84556	31.9719	11.1884	9.31714	1.74714	0	1.53947	59.2543	16.2601	3.94361	3.14497	0.597491	19.3423	3.08843	3.1352	7.75473	3.62819	0.0719044	120.975	6.22343	7.41863	20.8154	5.06645	0.181225	12.3956	13.3643	7.85825	0.891165	25.0216	0.093447	23.5711	0.0319953	0.0812699	11.42	74.4625	0.135613
C11orf52	1.83337	3.5323	1.75178	1.8484	2.00444	3.41291	4.6077	0.861848	4.23751	0.899476	2.23024	6.80393	0.652988	11.3174	1.08475	3.95864	1.13694	0.811273	1.03235	2.49998	2.26356	4.28443	7.99508	0.850533	63.2613	10.7467	4.21331	0.862021	5.43137	1.25677	5.56712	5.59347	5.81859	3.56817	1.60159	7.68355	17.4664	18.155	20.5469	5.02687	1.5234	18.2712	0.012765	3.79221	18.6479	1.11373	5.66395	28.2738	1.8138	6.38618	0.817595	2.68375	10.7237	5.81938	13.5027	7.44531	7.28563	8.06821	6.36147	19.4465	7.09404	3.42706	6.7703	0	21.0095	9.48677	9.00044	3.73242	2.87686	0.99653	2.70007	1.84297	2.5292	0	6.18065	4.32361	0.0124538	3.46985	0.976286	14.66	7.26674	0.389665	7.53276	0.00102399	8.08136	0.0373272	8.11317	7.21399	8.26508	4.77498	3.60558	5.68219	10.1003	8.25329	1.1003	4.10626	3.1471	1.54377	3.29837	2.60925	11.8725	1.6862	18.9202	6.06986	22.4967	6.76248	2.93758	0.0592955	13.6143	0.700244	2.01662	8.77118	3.74781	4.80951	4.13167	0.0158165	13.12	0.0313742	0	3.21403	2.9705	16.5789	3.22305	47.5734	7.86431	13.2247	20.238	2.34162	1.01958	5.5732	3.1752	3.86166	11.153	0	13.3694	0.636598	8.663	0.853762	0	5.69495	4.09656	4.01519	1.91405	3.07483	2.07032	6.06662	4.74645	0	0.0913012	9.20003	0.0604662	0.132386	2.28298	0.0743313	0.0536883	2.56758	5.88108	9.06207	1.91872	13.9285	18.1245	0.047702	0.0781902	0.295748	6.47532	0.0681932	1.19892	10.6432	0.11238
NPAT	1194.42	1268.35	1375.71	1252.04	1244.3	1046.84	842.303	1179.14	1397.72	1067	852.072	1125.07	1220.11	1281.52	1017.83	1053.61	1186.66	1316.24	1057.3	1388.27	1318.37	1106.17	1023.35	1192.26	826.955	1489.11	1100.09	1296.87	1080.28	736.535	1081.66	930.151	1209.31	954.169	1118.11	1546.61	963.495	1269.71	939.414	1031.08	1298.41	1291.06	902.932	1409.67	884.102	1378.35	1060.7	1117.33	939.421	1221.69	1473.27	1195.23	1189.15	1325.7	1074.9	1225.87	1578.42	1578.72	1510.87	860.82	1197.42	684.666	1000.7	1243.03	1082.4	1132.4	1346.07	1253.93	979.969	1124.31	1012.85	1361.36	853.183	1153.64	1340.66	996.252	1894.37	1188.75	762.346	1135.76	1263.61	487.911	1364.6	876.556	1200.16	1272.53	1114.14	1022.8	1240.53	1228.99	608.032	740.53	1177.79	1331.9	1022.39	1155.3	838.444	1134.56	1385.03	1306.01	1666.98	1830.89	611.107	1053.87	1474.37	1083.82	1157.21	1019.24	869.778	1303.32	1277.68	1258.34	923.684	1526.88	1296.77	1204.39	787.388	589.13	904.873	1745.44	1360.2	526.873	1553.59	809.769	1319.33	1771.66	1392.24	1477.78	949.642	861.739	1379.6	1612.96	1256.8	1641.77	956.739	1417.77	1189.4	715.144	600.225	1011.51	877.333	1012.66	2048.17	792.067	1273.07	885.243	1258.07	1600.41	2789.14	1108.72	1254.31	4016.08	1072.03	2247.12	1916.4	1323.58	1120.44	615.721	1669.13	2452.3	651.733	1984.65	1709.8	1572.44	2721.04	2337.43	2063.6	2115.49	2485.05
ATM	4340.12	5842.98	4607.19	5716.68	5453.07	4440.55	5307.95	5781.8	7129.14	4554.54	3082.53	6272.43	5686.79	5421.12	6491.38	5218.53	3850.35	4896.3	4876.47	4163.02	4072.89	4620.06	4176.34	4336.97	2221.9	5260.82	3865.53	5704.79	4376.45	3625.75	3331.32	4498.25	5197.22	2717.25	3930.63	5780.33	3611.77	5571.93	5123.46	5925.4	6156.9	5551.37	4122.75	6041.3	4053	6847.46	4941.18	3556.35	4542.03	6051	5760.09	4716.58	4800.26	5406.65	3265.7	4350.1	2558.74	5937.17	4926.46	3768.95	5776.97	1420.04	4022.42	5384.92	5777.05	4391.46	5833.29	5111.05	3346.57	5339.22	4226.53	5379.96	3650.77	5523.12	3956.07	4275.41	6980.93	3984.89	2589.04	4503.1	3794.97	1379.57	7206.09	3836.18	3325.01	3783.22	5100.12	3041.84	3960.37	5853.53	834.937	2207.41	4489.58	4999.89	3803.56	6335.31	3310.55	4369.62	4806.92	5092.71	5136.93	4814.26	814.789	3176.05	5776.94	4421.94	2959.29	3264.3	3273.98	3729.58	4404.93	2624.4	3326.63	4572.49	6103.82	2736.03	2071.79	1308.04	3812.82	6333.17	4989.5	837.189	5518.77	1968.22	5126.78	3942.97	3039.58	3651.58	3004.99	4063.85	4029.28	7178.56	4848.33	7007.33	4066.83	6100.89	4317.35	2700.58	2644.17	4172.85	2920.34	3742.28	6037.98	2333.66	4880.09	2331.53	4791.92	4934.66	6526.81	3333.52	2896.11	9143.67	4682.02	4620.17	3744.99	3130.87	2520.61	1102.64	2022.9	3897.29	848.653	1966.55	3140.13	1783.26	3974.37	4245.13	4187.65	3075.11	6396.65
AASDHPPT	1507.21	1560.49	1606.32	1420.72	1553.87	1645.65	1194.1	1559.83	1879.48	1470.73	1398.16	1571.02	1581.41	1472.08	1186.24	1503.17	1718.08	1556.17	1848.74	1686.34	1630.48	1473.47	1721.9	1425.33	1544.25	1638.63	1856.58	1572.7	1511.68	1398.62	1845.8	1610.36	1535.98	1498.55	1516.76	2447.11	1624.68	1803.68	1489.46	1591.74	1522.43	2041.96	1175.57	1668.55	1832.33	1507.79	1658.93	1783.36	1288.59	1732.09	2111.89	1832.45	1475.53	3013.4	1510.84	1809.01	1374.48	1926.83	2478.7	1404.37	1695.29	1954.6	1899.86	1978.73	1584.35	1583.98	1886.09	1480.89	1715.2	1374.71	1551.65	1900.28	1576.28	1836.77	1709.29	1800.98	2003.14	1763.73	1387.97	1683.16	2045.45	1532.97	1907.61	1733.05	1346.02	1870	1445.31	1388.6	1949.69	1665.94	1533.86	1523.76	1846.16	1514.1	1604.57	2347.75	1816.2	1696.31	2133.32	1655.04	2115.47	3127.31	1993.22	1663.67	1580.87	1463.5	1461.48	1922.18	1529.58	1927.96	1542.48	1762.79	1325.74	1747.6	1478.74	1436.5	1905.71	1348.39	2528.1	1536.29	1698.29	1135.71	1566.83	1605.39	2250.65	4512.2	1473.72	2135.88	2173.93	1490.55	2106.29	1472.23	2446.32	1957.15	2064.81	1716.73	2072.47	1616.56	2099.19	1926.66	1523.57	2989.35	2148	2039.46	1563.38	1792.16	2013.71	2900.64	4919.35	2239.49	4927.42	9242.29	1663.4	4510.14	4133.67	2480.13	1940.65	1869.47	2890.9	9172.45	3262.45	1627	2678.07	2815.72	4720.61	3428.19	2887.28	2654.29	3058.35
GLB1L2	282.05	395.436	276.35	396.4	374.692	343.357	340.396	537.118	275.768	414.877	720.433	351.696	255.472	384.31	230.919	623.847	564.295	351.18	717.814	401.102	425.419	545.613	643.591	349.575	2318.83	2267.75	275.305	302.925	730.491	213.716	411.291	530.688	480.603	851.181	317.34	5363.75	3448.67	166.54	1251.52	590.931	314.218	3980.87	580.543	1347.78	4205.56	1824.86	1161.46	2589.4	779.598	1169.62	724.316	2751.67	1136.65	2897.92	3026.39	2153.77	2472.32	4673.61	2176.71	2577.04	394.564	9960.64	60.879	2062.62	1160.08	752.873	1471.07	271.831	2497.65	388.069	680.065	1095.61	1309.97	443.927	2012.01	546.571	121.202	5070.7	1678.16	2648.68	3840.62	322.435	2338.66	3663.68	1402.71	278.288	1345.42	1428.3	2292.89	2400.22	2672.68	1363.51	1561.74	1153.35	909.059	1558.57	881.07	1258.84	5792.97	1040.99	1840.33	4102.98	2995.84	3587.19	1150.13	3550.97	4595.52	1895.16	2722.1	1072.78	2962.12	4258.43	593.171	1315.72	896.722	1487.72	1773.75	1473.83	805.819	408.167	671.565	815	1491.94	4669.83	1000.28	2375.8	909.972	2015.57	2752.63	1381.49	3257.3	640.185	2512.81	377.317	1694.76	1290.7	2173.58	1332.28	1248.08	4172.25	801.67	1380.62	2282.3	1698.86	1011.79	2824.74	2100.81	257.99	310.661	2198.19	1650.04	275.328	264.735	253.889	539.38	1078.75	336.807	398.372	11591.9	1746.33	1166.29	395.427	437.45	627.178	7493.34	1531.61	262.873	1972.57	833.075
SLX4IP	306.279	276.096	188.412	372.057	259.48	278.048	247.558	300.201	347.583	206.493	247.852	403.204	315.66	256.734	247.851	291.127	337.48	297.309	496.941	271.66	349.862	309.647	305.805	308.366	291.315	578.767	305.758	375.324	342.577	195.987	281.314	306.986	393.354	389.884	315.701	551.057	455.77	350.253	289.456	319.482	351.346	490.27	1363.13	431.172	387.29	499.357	477.111	832.436	662.342	633.694	398.031	351.128	342.395	703.621	428.487	438.426	1162.54	784.93	415.675	350.384	345.777	295.548	518.994	554.69	453.567	394.899	464.023	343.504	211.974	398.046	313.585	544.546	358.489	298.248	390.26	420.67	341.808	703.836	454.458	461.243	709.142	357.523	721.851	249.729	369.227	738.194	862.235	610.008	648.165	588.824	223.777	291.08	371.369	428.224	498.816	500.426	464.298	353.436	410.19	435.974	422.171	452.463	259.604	525.099	341.121	390.963	318.007	335.876	405.995	301.121	341.321	382.47	338.013	654.299	275.402	310.523	243.068	673.06	416.374	294.245	345.717	246.548	767.906	554.666	476.707	380.927	337.633	1004.75	407.425	545.201	312.998	321.254	871.778	339.785	423.819	399.652	510.868	254.544	304.365	377.446	352.778	424.1	554.829	394.597	392.442	597.345	658.249	466.015	642.58	283.575	756.026	952.659	257.649	503.874	752.163	523.246	355.618	332.409	955.417	1278	728.207	221.097	390.562	450.292	966.287	530.939	759.877	419.579	360.311
LAMTOR1	5762.64	4558.56	5003.83	5001.61	4947.14	5294.88	3903.09	4494.12	3973.46	4523.84	7370.1	5310.57	4800.55	5039.9	4491.78	6077.06	6950.08	5416.19	5161.75	5054.75	5309.06	5403.77	5888.25	5327.55	5057.71	3774.95	8371.93	5499.48	5875.47	5933.06	5698	5115.73	3773.2	6566.45	6480.18	3947.62	3578.74	4398.32	4577.55	4209.58	4816.46	3609.09	5919.26	4045.28	5426.13	3970.05	4029.11	4174.16	4066.28	4930.6	5686.56	3739.92	3278.39	6510.1	4150.01	4010.67	3383.45	3921.66	4729.96	3491.18	4751.15	10358.2	4538.85	7660.11	4232.96	4316.73	4207.21	3735.86	7008.25	5063.87	4793.58	4710.01	5210.72	5129.38	3602.9	4498.13	3194.26	5050.43	2993.33	4443.22	4201.99	18529.6	3946.98	4284.49	4145.56	5073.47	3152.54	4914.05	5914.19	3954.46	9502.88	5315.65	4698.67	4659.29	4150.91	3718.95	8678.93	3825.95	5433.55	4580.59	5053.43	5151.63	12109.2	5455.48	4869.37	3927.39	4645.54	4709.73	5100.06	7945.64	4712.02	4434.41	6675.89	2866.01	4854.66	5059.07	6184.44	4505.45	14283	3962.94	5743.77	12519.7	3787.8	3909.08	7383.32	12086.7	5319.24	3431.08	7165.36	3767.82	6065.04	4048.35	4033.69	6371.81	7707.16	4550.75	5417.44	8047.89	13975.3	11057.8	13281.5	9734.02	5266.56	6253.64	4971.94	6086.19	7343.26	7707.44	1464.86	10567.9	3467.32	2440.97	6827.76	2614.59	2557.67	6025.36	7685.03	19315.7	18667.5	4430.89	21118.7	5995.15	5225.67	9936.53	4153.42	4601.94	3980.63	3668.68	3712.06
P4HA3	71.6671	47.1594	43.9254	39.3303	32.0602	65.3226	258.711	73.2225	43.3418	45.5517	58.153	90.3534	484.176	32.5904	86.8548	16.8284	74.5292	43.4087	178.924	33.1392	116.6	66.2186	73.9528	91.4306	42.8292	38.3226	87.213	75.0425	54.3414	95.6034	68.6874	44.7513	260.468	45.7542	187.59	160.315	153.54	663.526	53.5794	52.1844	84.5305	79.0612	608.438	85.6412	50.9574	71.2236	499.339	435.052	364.006	265.724	150.439	149.935	70.2062	185.361	69.8772	95.8004	114.657	273.883	409.409	169.209	56.6034	383.371	172.686	297.33	80.7807	328.896	501.025	178.985	210.063	636.481	187.793	274.159	123.191	1174.4	35.0265	289.378	102.555	385.483	335.444	42.055	21.8258	492.429	189.155	87.2557	93.8172	238.312	81.8464	229.809	283.243	639.84	118.77	178.254	92.7752	259.012	246.916	355.956	51.3919	259.404	23.3978	56.6381	188.756	646.313	576.721	107.772	103.973	771.352	574.225	312.26	302.785	74.5963	36.2502	219.796	74.3553	124.47	28.6474	107.704	333.141	510.408	313.505	53.1873	48.8285	30.1602	215.337	235.287	78.0819	251.829	23.6198	12.0084	204.725	464.266	44.5002	69.0222	112.412	71.3078	166.305	105.076	40.6207	59.3186	56.7176	184.634	22.5083	324.094	407.152	23.5489	47.9981	150.008	31.0372	133.433	222.694	152.336	376.741	19.8759	27.5517	26.9657	35.9658	277.022	30.856	47.7619	18.5248	199.786	111.889	36.5383	92.5017	516.106	125.138	88.9884	254.809	29.9068	146.063
GRIK4	303.51	249.397	207.283	161.172	244.451	302.758	221.178	353.608	214.473	138.582	465.952	271.07	144.441	209.704	293.367	226.763	142.477	173.84	76.7021	358.633	107.787	181.529	211.865	224.102	162.896	63.6463	201.742	183.566	158.571	194.773	332.418	266.152	280.118	211.78	236.337	41.2601	85.0643	134.208	126.696	209.194	273.465	98.0255	22.8271	30.4318	98.4984	125.11	125.985	41.4172	72.0227	83.9763	48.9297	157.099	137.87	15.5112	82.2799	76.6389	9.96333	23.2091	29.0569	137.042	193.121	97.0245	17.6922	69.6835	171.358	57.4578	86.0043	224.163	31.7785	109.737	130.371	44.8778	22.3293	39.3652	99.886	41.9977	26.9496	76.4847	41.306	78.8162	25.979	90.2385	64.9116	75.2203	133.086	15.58	131.397	65.0598	37.2339	113.24	0.307137	394.579	145.575	140.742	83.8748	45.9765	120.696	117.345	62.8483	151.331	251.269	74.9309	43.4432	92.0067	189.608	141.939	72.6258	59.9614	89.302	222.681	301.035	220.82	294.802	40.3344	299.159	304.164	60.5249	31.6866	58.6415	350.417	249.637	44.4841	121.029	90.6968	75.5268	21.1519	309.63	16.0409	92.2308	58.5265	55.0627	225.653	105.633	163.348	122.87	108.155	38.2776	64.7293	59.0768	38.3048	115.547	86.2373	90.3293	36.6385	326.586	14.6292	23.849	4.75462	221.216	40.3407	58.9668	31.102	395.811	265.706	104.183	82.9526	332.81	145.378	76.1821	72.2807	8.5083	483.758	399.795	115.114	63.6664	86.5469	141.053	272.705	109.851
ST14	3395.18	4666.33	4355.01	5338.99	4617.53	4837.89	5827.07	4416.35	5057.4	5016.88	6561.94	3125.51	3074.53	4413.07	4320.2	4929.38	7565.86	4974.53	9183.37	2684.45	4879.24	4301.89	5151.72	5943.41	6716.8	16783.2	7010.24	6013.17	5085.17	8760.83	4268.15	4644.37	3260.78	14814	3667.57	12535.1	11786.9	16102.8	5140.99	6225.43	5090.44	11790.8	6709.2	12252	12939	8769.44	9571.79	17443.9	7324.31	8223.15	10406.4	9398.71	5812.37	28471.5	8143.01	20240.5	15155.1	13754.6	26681.7	10527	4987.43	53977.7	12508.4	10489.1	6282.04	27517.5	12439.6	6694.74	49862.5	7225.7	9681.99	11400.8	9343.27	13699	10567.7	34534.5	10021.9	21964.1	5282.35	9412.81	10194	7495.37	13353.4	18092.7	9499.29	3057.21	4661.77	25210	13964.1	3921.49	28532.5	6624.16	8964.89	14059.3	8014.96	13967.6	8442.21	13713.3	14550	7412.32	10276.7	15921.4	22705.6	9958.76	8728.43	14393.5	42092.7	9920.79	16850.8	7324.84	12389.2	17477.1	3704.19	8548.09	4713.99	7812.86	8754.35	5825.45	11914.5	3681.71	6155.26	14346.5	9093.86	14652.7	6982.69	14223.6	8626.75	23969	22718.3	12536.6	9845.31	9185.69	7939.61	8109.3	5206.48	13094.9	7733.56	10956.3	7185.19	16261.7	6506.33	12895	24388.8	11485.4	6765.16	10764.8	7497.32	47821.1	1710.47	9848.23	7685.96	224.77	4382.26	1600.78	2379.46	29547.5	5564.1	5515.01	17224	23530.2	8454.67	3920.5	4133.08	5077.12	18492.3	7394.8	3740.62	4824.84	3696.05
HYOU1	4688.29	5605.13	5462.39	6659.45	5414	5145.19	8583	5262.73	5084.88	6272.73	6050.95	6143.2	8361.33	6921.92	6123.89	6998.97	7001.59	5147.53	9245.75	5352.83	6898.44	5618.39	4921.87	6870.33	4469.88	14267.4	5439.47	4917.05	6373.01	8161.32	6012.75	5731.43	6191.7	10193.3	6011.08	7676.37	7767.81	25457.3	6021.68	6561	6525.1	6563.68	6425.15	9945.71	11770.6	7517.28	10261.9	12801.3	6579.78	8445.04	7885.93	7360.1	5205.79	12873.7	6500.23	11912.8	11342.9	9900.9	13366.8	6619.12	6309.39	18690.8	11338.4	9652.93	6006.89	13395.9	9903.5	8210.05	15119.8	5632.51	6572.25	10683.2	14335.2	9813.85	9387.69	10232.4	23756.9	17344.9	5491.88	11749.4	9063.28	2197.91	12271.1	13371	8569.95	17732.1	5497.85	11261.1	19809	7359.56	6752.7	7162.75	9172.38	12289.8	7333.54	11178.2	5327.94	10091.8	9377.25	9094.91	9823.03	13039.1	4558.38	12226	11536.1	12215.8	16646.6	9682.4	10411.2	6027.07	8850.13	12511.9	6947.99	5800.05	7384.97	9899.62	6549.55	11564.6	6843.84	5541.08	7923.28	4735.4	6004.1	9561.55	5123.33	9503.89	7680.37	37819.3	11971.3	17250.4	11597.3	9094.59	9505.76	11110.3	6337.32	9493.05	8253.88	4653.61	5193.42	16207	3515.45	7198.83	11321.6	14540.7	7069.42	13878.5	7142.67	32659.4	4585.14	6131.03	5918.19	6244.53	6771.54	3556.44	3172.19	13171.3	5768.03	1960.02	10215.4	11408.2	3518.72	9157.94	5096.39	4551.58	9264.53	8756.94	7680.21	7525.59	9540.99
GGTLC1	4033.87	3055.08	2793.57	3955.77	4933.11	4733.12	2207.1	2577.11	3517.03	1766.54	4827.1	1559.35	993.306	1175.35	1260.39	2702.34	3694.72	3186.26	2329.34	3617.14	2832.25	2985.36	2485.42	1871.73	2013.07	506.607	4010.5	3993.74	3804.62	945.469	3624.75	3710.38	2353.37	3705.22	2896.26	647.036	518.427	310.264	3827.66	4329.42	2407.41	1080.26	3512.16	8056.41	1601.1	3139.56	401.428	5239.63	3359.65	2343.85	979.773	5886.21	2044.77	2104.03	8309.32	4128.74	29.0851	14892.6	586.648	7407.47	3066.11	6.8265	92.2049	5994.56	2040.32	164.764	719.036	1692.66	49.1253	1071.43	785.817	3091.37	1203.07	146.658	593.119	25.8569	612.148	9869.97	370.838	5603.08	2644.54	1587.51	1738.2	398.162	890.062	107.579	1633.4	688.366	3001.03	1477.94	10.4809	1033.52	14982.8	379.8	1033.75	335.319	6327.71	175.489	6522.68	3271.94	2128.59	366.967	1447.97	2557.76	500.171	1151.46	1115	1184.85	2624.19	11442.3	4215.64	1235.3	1777.7	11247.5	2700.4	3398.84	4196.22	800.772	955.83	2484.84	3232.24	1288.26	1746.04	1888.86	2834.33	2526.99	2323.63	1.52711	1744.22	485.724	9415.16	1228.64	4754.68	621.376	1697.46	1843.68	9975.97	1904.43	2021.28	867.646	5374.37	336.921	382.708	1763	6875.09	418.523	533.472	53.3042	533.357	3636.44	2051.67	0.182978	4666.33	747.99	1080.98	14.9559	938.486	9325.7	2711.16	1236.07	20370.3	2664.9	2914.63	1933.8	766.875	8392.53	474.473	2305.14	1908.3
ADAM33	772.7	722.353	786.121	738.482	607.121	867.821	810.158	1105.05	951.875	442.779	872.86	1101.77	743.178	719.303	750.92	246.563	336.427	832.008	352.784	1047.64	453.195	668.402	1052.33	550.391	497.013	388.95	610.463	419.593	660.675	401.352	695.419	296.223	477.762	186.208	547.87	312.966	958.336	983.331	845.619	789.384	689.332	300.174	129.599	238.897	444.765	319.245	211.272	102.28	286.349	325.053	330.694	742.097	531.057	42.685	236.707	97.9335	56.3853	149.409	98.1889	297.977	1219.38	11.3454	152.327	197.564	548.1	137.299	828.042	367.98	85.7399	559.662	493.261	175.874	259.387	160.44	319.205	23.7106	63.2012	308.032	197.714	122.952	134.997	218.016	87.4902	365.064	1197.34	47.7264	556.249	202.215	199.529	683.811	41.0222	655.266	565.603	395.04	263.342	159.224	443.462	163.026	152.607	330.608	211.387	52.2361	76.9368	255.336	586.964	318.836	181.574	68.2025	129.576	189.064	455.09	189.063	430.324	495.03	670.158	454.766	330.996	77.5053	192.31	818.471	469.055	529.143	361.161	545.25	375.693	52.2176	219.737	128.3	152.029	265.505	64.7759	365.343	162.682	185.836	323.764	405.771	515.697	93.5037	464.155	129.008	580.776	244.991	217.03	96.324	309.315	38.8156	25.4489	62.9996	12.8692	125.7	7.15611	109.69	371.611	220.89	101.926	115.163	819.492	347.525	46.604	60.738	94.343	457.958	330.148	303.5	53.9714	108.217	385.638	353.979	283.935
KAT14	766.182	848.85	722.397	574.466	749.384	718.142	382.802	617.59	642.35	543.254	770.893	628.598	565.126	659.476	365.425	792.187	730.84	690.275	728.045	673.673	584.24	670.538	707.55	723.427	564.877	988.97	753.348	701.789	655.236	339.991	927.558	547.447	799.868	908.449	600.485	639.369	1018.9	664.356	683.958	620.488	634.257	666.581	1071.88	761.463	671.646	628.794	452.668	1112.66	506.183	651.006	762.864	546.713	509.604	832.686	753.538	669.341	616.232	489.502	823.197	767.95	659.343	775.977	415.639	617.747	614.522	584.631	574.029	565.197	407.586	812.055	442.127	741.957	427.419	593.551	716.669	361.52	559.315	861.314	730.872	588.38	831.675	605.807	1146.29	309.905	685.159	651.802	669.555	955.341	733.98	810.498	288.134	646.667	682.568	902.501	831.599	416.438	498.048	535.628	707.171	759.765	699.512	707.908	873.129	788.87	746.197	823.552	653.691	537.837	539.241	647.651	770.234	555.016	873.8	637.227	685.246	630.433	525.666	1255.58	438.483	650.898	839.229	410.817	970.437	800.337	530.755	752.936	723.459	1205.72	506.749	690.76	673.137	706.261	1179.34	805.391	733.116	761.075	778.833	402.079	601.829	401.925	656.465	780.686	806.864	1123.63	725.153	963.746	630.194	902.15	1707.46	561.683	2656.52	1913.86	773.204	1438.22	1793.59	518.377	933.82	638.557	526.919	1289.9	701.024	788.424	1478.07	1143.86	1046.15	1539.79	1052.28	1070.26	941.335
TKFC	1213.03	1272.8	1008.64	1190.19	1087.01	1367.61	1140.22	1180.04	1111.43	1001.87	1634.98	997.79	1231.51	1189.78	1039.02	1299.19	1343.34	1194.51	1297.6	1266.45	1080.71	1194.79	1270.19	1195.84	1485.77	1521.8	1136.86	1273.35	1335.87	1009.15	1430.77	1159.31	1200.63	1729.13	1247.07	1810.61	1983.55	1893.16	1273.15	1229.2	1304.82	1659.2	2325.19	1541.01	1801.33	1482.98	1590.67	1654.73	1771.73	1481	1262.38	1834.61	1056.6	3267.69	1692.62	1184.38	1271.62	1709.36	1728.26	917.834	1209.2	2104.57	1816.91	1745.41	1344.08	1577.13	1334.07	1176.17	2764.58	1388.67	1156.89	1133.04	1660.77	1258.96	2186.03	1112.45	1301.95	2217.72	849.892	1752.49	1369.52	1090.79	1239.42	2322.77	1629.52	1122.92	1282.42	2247.6	1472.09	1271.53	2735.18	1593.93	1466.38	1706.87	1337.98	1773.2	1506.39	1411.99	2691.28	1201.2	1434.18	2094.16	3178.44	1616.46	1885.92	1446.59	1535.1	1542.92	1696.67	1016.36	1728.75	2839.71	1657.2	1222.72	1348.73	1231.58	3571.56	2097.79	1242.4	972.231	1301.24	3476.84	1355.52	2320.72	1671.49	3041.38	1653.76	2086.66	2127.31	1430.49	1839.46	1732.33	2422.5	1539.44	1294.32	1486.84	1601.55	1684.05	1750.37	5658.76	1050.14	1477.51	2438.54	2314.43	1562.69	2131.88	1346.7	1958.01	393.375	1881.54	1051.78	519.535	1289.43	597.922	476.887	1939.58	1800.73	2209.17	2517.68	1303.03	1969.43	1407.1	1628.57	2068.22	2460.09	1831.87	1445.96	1573.31	1282.94
MTA2	4570.07	4794.61	4450.15	3902.32	3701.84	4719.69	5683.8	4552.91	3722.01	6057.86	4621	4401.18	5239.5	4412.3	5103.94	5074.94	4287.53	4878.92	4513.47	4156.22	4235.04	3815	3875.53	4388.97	4477.18	3940.88	4209.1	4049.76	3782.82	6886.63	4468.71	5058.31	4654.29	4554.03	4930.69	3747.94	4383.93	6274.37	3700.98	4457.48	4549.7	3658.14	4486.61	4694.44	4243.32	3971.11	4857.44	4749.42	3715.26	5399.95	4446.88	6112.4	4588.56	6060.76	3599.49	4040.46	8017.74	3700.62	5589.57	4446.78	3816.04	11949.5	4587.14	4641.7	3814.27	5335.88	4901.25	4628.78	5571.53	4860.36	4799.07	4527.57	3805.9	4874.44	3449.47	5998.89	5311.32	4964.84	4128.5	3953.62	3507.37	2907.16	4975.63	5819.96	4588.77	6516.65	3744.73	5082.46	6481.72	5340.19	6053.22	5172.48	4379.98	5309.8	5065.98	6437.32	3555.98	6050.57	4320.33	4855.83	4822.23	5928.48	5778.59	4763.4	6143.63	4683.31	5596.65	4135.53	4861.23	3663.6	4666.71	5223.45	4647.69	3944.08	4793.56	4768.42	5310.21	3966.53	3651.26	5335.39	3652.16	4362.42	3886.83	4270.99	3172.71	5310.75	5372.81	8671.32	5025.88	4743.53	3706.46	5296.82	4119.77	4963.78	3579.39	4770.19	4099.5	3363.59	3522.5	4309.29	3265.95	4080.12	5700.92	4489.38	4804.91	5371.5	3408.35	6285.07	3026.23	3308.73	3341.29	2885.85	4208.41	2796.35	2921.03	5131	4685.41	3164.81	3739.89	3606.07	2110.23	6441.72	3525.7	3657.01	3720.93	3841.55	4280.94	3187.16	4086.94
TMEM138	710.305	1007.38	817.508	748.777	750.386	790.199	712.804	1032.66	650.811	826.061	804.906	803.479	833.664	790.246	766.82	895.17	981.755	891.099	1274.07	890.004	959.628	926.788	793.495	879.401	1151.65	1157.3	916.21	955.017	741.323	875.753	842.112	883.792	785.466	1079.42	844.2	1030.1	1370.78	1273.52	849.801	914.721	888.926	1216.22	1225.32	1044.15	1473.81	902.743	1189.14	1242.49	1323.72	1444.49	2422.58	927.38	888.504	2144.82	1021.35	1541.9	829.226	1185.8	1151.55	1023.62	1359.73	1806.79	1485.03	1501.31	1068.92	939.209	1617.08	1097.73	1386.62	1549.29	833.242	1236.91	1837.51	1623.18	819.644	965.054	1443.83	1375.83	827.269	1256.59	1296.83	2416.01	1401.31	892.602	703.715	1497.53	1128.54	1030.02	1740.86	1241.04	1230.72	1031.64	1034.73	929.774	953.663	830.233	1144.27	1095.93	1030.13	976.695	1090.99	1358.31	2057.13	897.815	1578.19	848.379	903.977	966.409	1317.12	1388.37	1124.64	1064.93	999.014	1154.82	839.121	1055.94	1362.47	1154.19	1655.92	782.038	749.627	1709.16	1039.86	1086.64	1325.85	1349.75	973.193	1081.23	1236.46	1312.23	1082.71	714.06	1195.44	2563.61	1274.36	974.408	1127.49	1475.36	1216.21	3571.81	1324.17	1033.83	1243.16	1122.42	1243.15	1400.32	1391.48	1733.93	1013.02	1094.95	1447.43	718.785	687.744	600.349	1031.17	1406.45	1442.31	1266.2	2476.1	1092.94	2343.04	1056.19	869.785	3357.73	1459.24	1382.61	1838.37	1420.72	1347.13
FADS1	1790.22	2566.99	2422.95	1783.4	2469.56	2030.62	2119.99	1682.79	1931.26	1259.54	1246.85	1468.02	2234.07	1941.77	1939.27	2308.23	2020.51	2978.51	3533.87	2571.26	2300.22	2244.36	2001.73	1943.47	1542.18	2219.71	2460.73	1993.22	2257.56	3665.72	2805.84	2442.25	1814.77	4254.18	1360.13	2771.6	1166.6	6028.87	1359.68	1935.74	1713.45	809.318	5008	1564.8	1531.39	1336.31	3718.78	3406.98	2071.94	1516.59	1247.49	1153.77	1874.01	2606.76	1317.81	2294.23	4782.67	2158.62	2264.93	1599.35	2617.87	3639.53	3690.63	1541.09	1713.61	1843.27	1550.08	866.063	639.809	1902.44	2264.6	1744.96	3908.58	1670.42	1275.8	2101.13	1908.89	5345.68	1024.99	2105.51	2226.11	1206.76	2085.48	1924.61	1939.69	5272.83	1247.31	1471.63	8783.83	1576.77	3605.25	1317.99	1454.64	2105.49	1792.92	3252.28	1176.41	1500.37	1590.51	1782.36	1970.56	3576.32	8123.59	2091.95	1818.04	1613.34	2461.66	1528.86	1253.12	2152.08	2075.1	2170.5	2267.35	1587.45	2581.66	2199.69	1530.75	2694.51	1668.4	1976.55	1863.54	1628.49	975.574	1123.47	1816.88	674.37	2159.64	2856.24	1325.65	2844.12	1038.06	1241.23	1452.74	2400.22	1630.52	2095.43	1679.87	1969.22	1110.24	1174.07	763.837	1564.6	1148.53	1249.17	2433.11	1110.19	826.637	2076.1	2137.92	2177.07	2705.24	8285.38	1649.95	4051.49	3050.55	4419.53	1802.29	1851.12	1860.93	866.205	2959.15	2227.4	2016.62	1531.25	1148.66	2343.59	3239.94	2052.45	2313.95
TMC2	102.436	82.8522	43.0394	44.9633	166.304	66.419	44.7389	106.751	126.732	32.5279	59.2305	32.0488	61.584	32.6051	55.0869	101.008	39.4821	122.681	30.6865	150.929	42.2449	39.5316	63.9592	64.5346	6.28901	23.6065	53.5969	75.9734	39.8412	31.9479	61.2695	39.1497	91.333	51.4177	25.0915	27.8349	49.5015	3.78105	88.53	22.7208	46.014	48.2304	0.0156611	11.3981	27.6777	36.662	12.9163	9.26379	14.7461	45.6858	50.8079	54.1707	88.2527	1.92567	22.4871	21.302	12.7009	18.7559	1.77243	20.2069	63.2223	0.0544283	0	24.8731	72.4213	6.7913	24.0012	44.2627	0	16.9584	7.2456	11.1955	11.9983	8.85078	38.0944	0.0323577	0.0152776	41.0378	7.86069	16.8308	4.17402	46.7691	9.38031	16.048	34.7131	2.27363	80.2488	4.92338	3.11942	24.8578	0.288033	27.49	24.22	30.7667	13.8301	8.22569	33.8011	22.1913	31.0295	36.3061	67.6122	3.41775	4.39699	36.2793	44.7775	15.8259	15.6965	2.43965	12.6898	22.1932	42.2855	36.258	67.8583	36.4096	60.7002	68.9503	16.5354	2.22928	21.1437	122.705	62.1786	5.37968	57.7648	13.2029	27.3358	4.80487	73.8598	4.73923	12.1684	11.3051	21.8426	30.6246	34.0866	117.511	62.4135	71.6807	39.2148	3.54388	22.5186	0	66.4406	16.2041	25.9669	6.06823	39.4451	7.36781	3.88375	7.17809	5.23808	21.0843	37.6653	0.169806	99.2874	77.7671	18.5742	0.100418	85.1895	123.909	5.30242	0.122097	0.994048	167.957	90.723	20.1546	4.35683	26.4635	31.8592	45.2241	13.547
ROM1	240.188	149.6	180.352	148.05	214.396	245.379	205.141	232.391	188.065	230.702	291.669	192.365	235.805	216.092	245.716	279.247	227.912	188.628	206.555	201.829	169.963	249.845	251.84	198.097	261.025	161.768	199.64	204.375	229.287	181.797	277.623	220.071	245.331	251.699	246.24	328.342	291.6	173.217	201.895	214.972	183.715	271.817	300.62	240.812	178.169	209.244	248.724	211.311	276.206	291.286	222.201	397.675	208.109	251.359	199.322	152.191	158.358	284.611	168.252	194.042	200.061	474.703	240.443	250.77	206.146	175.964	307.015	193.452	134.889	190.543	175.93	232.035	358.592	258.881	355.23	249.596	159.517	287.465	162.302	158.665	260.61	741.882	247.511	213.623	155.133	129.735	135.855	150.476	261.542	265.093	193.121	231.359	219.985	203.482	176.149	213.135	312.279	202.951	259.227	172.405	210.705	297.319	787.069	169.447	247.442	259.115	249.307	150.358	246.332	286.129	209.424	283.523	240.104	278.221	194.634	208.057	217.743	149.486	282.721	192.619	173.595	299.803	208.606	234.335	242.6	310.711	194.006	192.957	177.364	216.376	421.886	258.485	179.75	232.791	294.837	279.525	186.435	193.394	306.056	239.399	188.15	128.547	125.898	276.531	220.299	160.897	179.675	301.831	17.9665	206.497	63.6965	31.1084	237.966	25.7448	4.70769	122.564	126.942	463.409	802.4	20.7817	292.672	262.039	101.127	162.917	86.3227	30.1454	152.491	124.038	75.1713
EML3	3660.53	2849.31	2670.61	3400.94	3812.04	3711.13	3786.16	3495.84	2927.53	3830.81	4250.34	3342.18	3753.91	3386.78	3900.77	3935.19	3260.85	3149.72	3701.57	3287.5	3568.62	3068.66	3455.8	3357.16	2799.29	2723.12	2701.35	3123.69	3397.66	3370.78	3040.72	3176.36	4543.83	3616.28	4094.84	2763.91	3130.03	3331.35	3327.06	3523.34	3751.02	3220.35	3123.42	3341.89	3119.14	3046.82	3616.27	3753.82	3637.69	4266.83	3150.35	4601.7	3204.61	3675.27	3016.58	2376.19	2453.16	3384.72	2708.81	3431.43	3172.44	5680.94	2871.81	2824.03	3371.03	3563.83	3796.19	3431.98	2854.17	3941.56	2667.55	3329.01	3258.64	3774.94	3043.77	3451.31	2835.89	4005.39	3334.67	2815.76	2721.38	1904.41	3068	3661.67	2828.51	2924.15	3039.17	2862.53	3351.48	4540.18	4690.43	4772.35	3067.48	3599.4	2892.42	4445.34	2892.92	2876.33	3457.96	3417.02	3368.98	3115.04	5011.33	3379.27	3882.08	3832.7	3650.29	3218.47	3491.33	3166.93	3643.76	3113.42	4535.67	4666.37	3604.33	3235.75	4410.67	3284.71	2743.5	2920.17	3268.16	3817.38	3270.27	3168.28	3026.05	2442.76	4086.67	2336.1	4005.3	4092.7	3434.8	3550.33	2463.32	3084.52	2844.89	3562.07	2993.92	2107.74	2803.84	3403.16	2715.83	2536.62	2954.85	3019.15	3091.87	2656.78	1816.35	4012.31	829.859	2461.58	1791.41	650.075	3662.14	1553.17	762.737	2492.58	3518.4	2361	3213.09	1310.83	1491.82	3538.75	2946.69	2960.85	3580.7	2147.86	2543.79	2488.7	2940.67
INCENP	636.768	730.372	592.26	591.337	637.177	547.074	561.537	743.299	743.764	534.882	596.556	728.674	753.073	712.126	548.642	755.548	770.279	754.622	683.054	595.306	637.543	616.087	725.538	715.359	322.653	868.803	529.564	936.054	728.656	599.591	596.064	560.365	667.831	1105.13	647.374	750.73	674.234	2101.65	699.413	762.97	837.367	811.94	953.72	656.749	939.403	757.14	1134.72	1028.89	1016.11	1098.43	775.966	661.676	692.831	1430.52	814.596	1486.54	3858.01	1185.83	1508.17	536.156	641.191	2867.9	1418.19	838.63	645.427	1309.32	770.039	830.33	2487.1	1067.44	616.261	1177.98	808.383	1147.74	774.335	1728.83	1545.32	1652.96	595.12	874.152	943.815	104.837	1002.27	692.018	942.073	2907.3	701.942	1478.7	1884.53	875.537	1795.53	705.451	985.403	1130.79	742.424	1020.44	549.538	1494.56	1129.17	845.295	1195.71	1253.72	968.026	1122.78	1617.82	1105.2	2058.27	1438.32	918.74	576.883	956.5	1302.27	887.912	693.819	863.773	876.117	712.604	1595.94	740.437	773.043	738.18	306.55	637.889	944.905	435.482	571.387	1171.44	2720.88	878.696	645.475	819.121	792.663	727.631	1022.23	771.734	867.743	817.979	793.428	396.993	1019.72	450.944	669.923	2027.77	508.238	741.893	761.886	670.113	1959.79	355.187	633.269	498.262	321.631	683.022	285.605	240.804	2232.47	629.545	145.753	150.625	733.395	58.5908	769.083	475.614	184.991	679.496	585.075	764.527	638.917	539.794
ZP1	18.7573	14.3912	0	1.84876	18.0298	4.52233	4.60546	5.42074	4.23671	0.899682	2.22958	4.85442	9.24401	0	4.24771	0	0.0314901	9.63335	2.05388	3.36455	2.26279	0.0224029	3.99732	3.55839	5.22391	1.55653	2.12095	1.76931	2.68639	11.6532	11.1969	3.8871	11.2729	3.57264	1.59984	9.6094	0.0626709	40.1871	8.23814	5.02038	0	5.12809	19.6421	1.88196	4.45667	0.0276712	27.3009	14.8025	1.81287	9.14616	5.22089	7.71842	8.91102	25.2994	0.0842969	2.15622	5.44321	28.9297	5.43907	1.80294	6.27561	4.54745	1.62239	16.7972	3.09026	6.85877	6.00031	4.50198	39.6641	35.923	3.61522	25.4087	11.2626	11.8197	1.04329	5.39508	4.15422	2.34165	2.94453	2.1235	2.09343	41.4108	3.74401	1.00426	0.0547618	5.56335	6.28723	4.86469	0.0119855	8.04403	0.222771	11.4012	6.67804	0.0633983	1.09763	20.0401	14.6498	0.12792	1.60318	1.90825	0	8.73523	0.132555	11.9942	2.67868	2.30742	7.85282	11.6616	5.08754	1.49342	3.02322	0.0347708	3.74613	0	0.564101	8.35981	6.60731	4.3904	0	8.21175	25.0062	0.103391	3.21481	5.65926	6.48529	0	7.50268	0	8.10707	3.89809	0	0	4.21425	3.73345	1.23302	4.4346	1.46563	0	20.6055	11.5227	20.4148	11.481	2.60524	0.151626	14.0714	4.88985	0	0	0.0932097	6.41551	0.0616739	0.135316	0	0.075847	0.0547497	13.4471	11.4595	32.024	0.21061	0.0985135	0.65739	0.0486364	0.0797937	15.0417	0.0276738	0.0695712	0.048058	0.0664374	10.6
MS4A3	5.55116	30.3448	3.53544	7.46856	2.00466	33.676	13.786	51.7122	42.1909	4.61529	2.24334	16.5131	40.5858	30.4178	59.1803	5.93659	8.80559	17.3763	20.4494	11.8771	11.1443	12.8314	27.9825	7.12322	32.3384	1.53991	27.298	15.3577	0.860139	14.2028	9.25573	0.329031	3.13578	4.74112	20.2892	11.5295	4.78398	0	0.011096	18.7022	3.13885	1.65277	0.0135202	1.88076	4.46418	1.11547	1.5347	15.9763	46.5134	0	5.20982	6.95576	7.09654	7.76056	9.94548	4.28029	0	0	1.77593	4.56994	7.85519	0.0465914	1.61913	1.57849	1.48515	1.6488	3.00017	10.7017	1.90992	6.98285	7.27965	22.5458	3.38871	3.93119	6.18533	2.18692	0.0131902	2.34616	0	0.0186514	0.0141248	38.3259	5.62993	4.01283	9.25644	0.0396284	12.6334	0.0733166	4.14791	9.64968	6.89954	3.77197	4.9649	7.12784	0	0	12.1275	0.134005	6.67825	1.2135	0	0	0.138901	2.51448	7.72613	0.046143	3.91881	0.0630827	0.0919795	7.9264	4.03001	0.0362088	0	0	8.4172	6.28352	4.43465	0.0332894	9.61805	20.7126	4.50489	5.30706	1.17407	11.3506	14.536	4.84322	10.7071	0	0.00499164	0.272834	8.09411	3.0476	0	5.61465	11.1053	10.553	3.03819	5.36722	9.34926	0	8.182	14.7572	5.38386	5.9401	18.4999	9.6637	17.7501	3.15282	24.9984	0	4.77131	19.2411	19.1919	60.8943	11.5373	19.5421	0.159475	158.57	9.86567	0.103007	0.711334	6.86235	9.83992	8.02724	2.19351	16.6671	11.3478	7.18271	54.4776
PLCH2	163.828	168.311	120.206	157.423	212.392	106.991	147.876	188.969	152.153	274.435	76.8122	108.802	182.505	197.734	200.185	103.97	97.5651	96.4362	254.61	200.122	77.8064	212.486	131.916	143.393	871.703	1427.26	115.599	100.339	157.664	101.587	281.337	279.045	194.617	140.573	189.214	138.223	1241.66	202.715	1058.84	195.531	155.455	1384.35	230.15	401.673	136.152	666.472	847.182	21.8983	306.664	469.334	242.29	158.285	779.248	212.527	1182.67	120.28	107.362	273.825	190.978	227.137	188.186	181.645	148.932	502.406	429.814	476.516	923.046	236.074	138.739	188.547	368.309	683.064	1227.59	164.377	863.874	202.292	238.235	135.832	267.556	779.535	316.688	137.889	265.373	553.612	1040.16	98.7146	223.152	251.546	203.667	425.743	134.096	402.039	181.448	346.602	424.402	842.569	927.305	324.414	892.802	411.384	131.572	247.555	120.168	192.469	736.952	182.569	108.939	341.718	736.255	660.542	180.228	1203.16	69.6442	105.835	385.154	48.1179	380.486	76.4152	273.088	263.103	157.477	2647.15	227.253	949.716	1072.16	160.147	376.199	78.2192	156.084	162.155	852.638	547.666	367.23	376.409	499.882	341.816	328.266	1101.31	484.352	158.423	69.5446	328.852	125.862	442.495	320.223	423.234	835.756	611.77	54.8764	231.26	18.939	22.676	90.8017	9.87216	48.6958	282.1	124.083	232.918	254.491	19.4866	30.0136	94.643	12.439	151.213	64.7567	307.56	27.3792	189.596	53.7578
CPSF7	3283.48	3791.69	3025.98	3295.98	3547.55	3395.98	3789.6	3783.39	3613.18	4078.26	3477.27	3155.64	3674.79	3393.95	4118.95	3120.22	3047.19	3700.05	3447.99	3733.8	3166.57	3431.68	3136	3641.34	2932.94	3987.51	2975.58	3329.89	3426.66	3731.92	3508.67	3298.37	3571.3	3047.37	3586.39	3572.26	3330.76	3866.26	3390.93	3398.53	3669.58	4041.79	4369.47	3942.49	3661.31	3279.79	3540.64	3357.69	3407.66	3715.3	3256.19	4696.98	3680.45	3958.66	3183.49	4155.37	4981.94	4124.85	3675.73	3619.04	3638.02	7116.69	3703.23	3685.12	3251.25	3151.69	3355.17	3474.61	3454.49	4090.21	3084.18	2969.71	4572.99	3404.82	4038.45	3313.62	3459.41	3524.01	2279.18	3710.91	3867.65	1776.81	3603.49	4392.8	3064.61	4003.79	5110.93	3523.1	4479.32	3915.16	3136.87	3146.14	3664.76	3427.93	3409.07	4509.59	4189.35	3385.61	3995.69	3957.76	4501.03	4102.84	5749.2	3855.98	3883.41	4210.13	3570.78	4539.41	3743.97	4846.23	4202.55	4121.18	3185.39	7020.62	3933.24	3973.86	3891.67	3196.36	2896.39	4101.55	4128.82	4271.11	4591.81	3398.84	4529.38	6439.05	3539.02	5997.55	4268.81	3693.1	4946.64	4631.4	4279.99	4396.81	3591.86	3804.72	3790.01	3388.79	3084.91	9873.14	2902.95	3035.65	4561.14	4356.85	4143.93	3325.49	2762.14	5777.79	1426.68	3983.35	2839.57	2518.11	3675.54	2355.92	2179.22	4433.33	3441.26	2835.61	4474.43	2761.93	2989.01	3922.72	2760.71	2401.85	3092.15	4007.29	2850.95	3195.48	3409.36
MS4A2	217.805	1005.6	1447.54	1551.97	745.377	747.433	794.157	1481.22	2025.22	524.638	168.929	705.348	561.283	438.507	1888.37	453.522	667.316	1879.71	929.485	1218.8	322.156	1316.48	838.466	494.791	462.564	1087	783.83	760.557	780.295	459.195	1230.24	1002.04	666.48	365.333	51.0009	1161.66	868.959	179.866	285.339	518.466	627.018	1158.69	408.454	1526.8	632.915	1463.47	248.626	1418.02	1901.19	1166.05	1043.75	523.592	1054.91	131.971	790.864	299.048	21.8	852.013	308.315	293.347	686.942	0.0578554	176.863	554.64	854.088	156.175	595.03	700.094	62.6134	643.459	744.84	854.251	418.805	322.855	1768.96	412.078	93.2379	925.169	271.487	1165.14	2216.67	898.447	406.535	589.719	1011.44	130.862	1863.1	163.756	196.435	428.072	68.1024	154.528	1216.4	425.895	324.962	380.096	408.718	324.518	1109.11	667.354	670.99	520.448	83.9136	554.186	566.74	673.723	480.94	49.4124	466.352	1178.69	755.131	1042.89	775.874	558.779	569.258	1077.87	545.452	76.4148	306.738	961.7	623.456	232.233	279.378	745.535	1349.65	221.454	853.124	22.5105	217.907	312.991	1106.37	555.399	671.422	1021.31	968.657	1094.06	1079.83	272.529	786.436	186.193	987.751	836.078	339.593	608.557	1082.8	498.277	572.684	168.182	1991.03	222.069	387.549	2710.4	535.982	2094.3	805.455	108.991	199.848	760.912	335.474	122.6	201.599	925.102	1128.28	793.167	323.594	1374.02	1319.54	1053.54	2163.22
B3GAT3	1693.41	1439.34	1552.47	1472.27	1540.85	1710.93	1611.2	1537.22	1404.08	1563.76	2159.15	1524.38	1683.34	1537.46	1506.09	1729.94	1868.19	1613.54	1791.48	1578.16	1848.17	1831.15	1785.86	1792.88	1880.45	2084.08	1862.88	1424.37	1774.51	1760.92	1653.59	1749.01	1268.94	2070.99	2105.59	2856.09	1755.73	2314.81	1509.03	1638.95	1686.85	2056.57	1997.63	2188.26	1845.61	2022.23	1997.89	2628.48	2237.29	2720.98	1745.31	2418.57	1633.85	2730.01	1863.29	1401.46	3021.21	2851.35	2320.41	1764.9	1665.34	6108.27	2229.22	2538.42	1593.07	2207.31	2732.14	1907.54	2573.77	2191.75	1567.14	2024.72	3966.32	2473.64	2223.1	1996.78	2703.3	2971.8	1577.82	2151.74	2157.58	3778.59	2173.95	1655.83	1663.11	4062.46	1712.61	2064.78	2618.53	2813.1	5402.42	2380.95	2109.67	2178.83	2015.64	2690.25	2195.24	2251.08	2239.86	1816.58	2104.48	3771.62	3544	2364.16	2148.79	2210.42	3305.78	2630.18	1848.78	1736.4	2923.87	2599.08	2144	2332.33	1710	1802.41	2572.08	2450.16	3539.74	1279.66	1853.59	3744.23	2362.75	1836.89	3040.52	4733.74	1603.4	1948.51	2032.04	1519.65	2689.46	1550	2028.77	2315.74	2392.06	1910.58	2120.26	2722.22	1749.54	3369.73	2218.88	2240.32	2873.44	3279.51	1672.82	2882.83	1877.9	3344.04	253.394	2536.87	512.416	452.175	1504.47	421.03	370.421	2660.73	2313.58	3222.64	5528.62	1130.39	2059.35	2149.93	798.382	2449.09	963.161	945.463	813.482	938.108	640.27
EI24	5569.94	4283.34	4317.33	4463.68	4380.09	5114.77	3843.49	4186.68	4162.56	4475.47	5128.71	4091.25	4623.33	4795.1	3453.83	5218.53	5165.18	3888.68	5340.69	4491.79	5145.78	4284.79	5012.81	4328.01	5050.4	6145.15	4408.73	4100.41	4325.7	4030.55	4818.74	4342.95	4857.52	5372.36	5300.03	5387.67	4291.86	5227.35	3894.63	4487.81	3772.7	4994.81	2434.07	4668.73	5811.17	5039.92	4713.53	6888.7	3162.85	4361.75	4900.92	5100.69	4034.42	10774.5	5944.67	6481.52	5003.75	5426.11	6218.11	4522.19	4379.3	9683.72	3512.69	5583.33	3961.75	6755.06	4106.21	4135.07	7184.59	2844.19	4259.33	5445.43	5286.56	3739.49	4814.84	5644.96	2541.74	6235.71	3883.56	5834.28	6411.47	9303.4	5140.32	4925.36	3728.93	4754.24	3510.73	4456.83	5814.95	4432.43	6603.47	3807.04	6277.22	4376.59	3752.59	6896.48	4582.81	5408.91	6460.4	5024.17	6246.24	8925.87	6788.44	5121.55	3291.19	4070.47	4940	6569.59	3992.87	5001.13	5257.73	7174.13	4151.46	5022.11	4662.07	4555.15	3933.48	2722.93	5800.49	4050.67	4792.82	5118.61	5030.44	4495.87	4479.05	10230.8	4059.91	7128.03	5572.16	5526.87	7719.64	4405.84	5156.75	4327.33	4418.86	4341.87	4492.04	3557	5110.17	7298.25	5168.86	6518.32	6348.17	8089.1	4898.26	5052.3	5129.76	10638.9	4849.76	4903	7060.5	5399.5	4837.73	5675.5	6486.55	8713.21	6389.93	5894.47	20334.8	15481.5	14151.6	7202.81	6645.97	8598.15	9881.39	7003.1	5327.56	5752.04	5602.75
CCDC15	90.2891	97.0695	104.986	97.4553	103.191	99.0704	115.739	94.0257	122.549	87.4288	57.0635	122.419	97.3304	94.8636	76.2752	119.819	98.6272	86.9077	123.725	91.9543	113.292	116.382	126.919	120.127	113.809	121.784	89.3198	141.103	106.935	70.8757	128.136	103.616	133.491	96.0585	90.3936	133.437	103.959	37.0936	80.3567	133.185	97.4546	162.567	80.8741	159.907	111.783	79.844	94.219	168.796	108.055	98.5823	82.1839	114.188	95.1289	255.259	77.3276	265.985	274.058	232.736	172.832	70.7801	101.555	156.777	98.158	123.687	120.487	84.0793	157.008	68.4502	58.761	63.8459	101.167	166.546	86.1292	97.4439	96.8014	97.9284	131.546	201.89	96.3948	110.333	176.507	24.4238	102.561	44.1302	97.27	97.5832	116.07	119.17	195.375	80.2432	140.588	79.6272	113.722	67.5098	69.8184	133.448	94.0799	191.774	172.824	88.1759	202.03	183.101	133.965	76.3172	100.097	76.6654	154.098	166.731	105.65	55.5237	113.775	103.336	91.3122	145.551	104.633	77.3853	114.39	101.484	51.9072	118.009	95.543	75.7537	200.04	102.977	104.89	122.59	115.771	246.398	139.863	58.5725	131.357	96.5579	171.276	158.637	170.533	93.0724	90.809	64.7225	82.4428	198.593	62.3851	46.3012	300.985	107.858	84.5186	101.647	162.953	225.003	203.539	124.807	295.455	150.208	132.788	164.698	152.77	213.921	43.9571	43.1604	3107.76	301.307	100.945	70.7034	160.147	186.264	252.329	99.77	66.0494	235.903	176.729
CHEK1	255.083	195.93	258.45	213.663	207.383	155.377	238.362	210.676	236.656	146.955	296.061	257.465	209.906	221.669	201.246	226.762	302.398	288.65	327.204	205.23	376.465	190.071	215.863	232.17	291.302	211.646	243.764	201.657	199.365	200.676	229.325	166.654	204.776	401.602	237.785	641.3	296.433	1458.25	255.467	284.899	207.84	395.62	330.705	284.577	400.574	360.253	814.516	535.131	427.671	418.165	458.396	214.362	317.481	1142.3	242.989	1232.17	1288.15	878.896	937.861	281.394	177.138	1341.98	572.326	302.178	292.525	715.194	374.019	252.046	1170.81	357.144	283.492	575.417	470.54	529.572	351.135	911.201	712.589	344.581	443.636	489.614	402.87	876.815	489.365	386.126	226.914	1789.93	194.339	650.937	1266.33	461.036	2436.79	343.232	278.485	415.233	469.488	736.047	227.635	829.339	358.992	155.89	452.159	1136.12	1971.21	292.889	484.678	379.709	940.31	860.609	453.758	336.88	339.308	671.467	263.618	178.622	155.168	263.482	292.551	658.897	526.001	190.101	174.296	651.86	646.721	291.953	453.831	621.334	233.683	1753.55	404.386	347.437	434.674	213.584	316.059	213.05	262.877	214.752	194.989	261.737	261.517	560.507	198.382	542.155	524.633	241.869	215.812	342.3	506.397	1459.09	645.17	429.519	810.222	642.804	228.381	263.626	280.134	1846.26	326.529	465.549	3178.26	1366.99	636.166	213.127	261.269	339.485	437.901	461.315	323.144	249.197	391.121
FEZ1	2516.41	2120.77	2049.66	1576.3	1455.69	3063.81	966.078	1733.45	1256.17	1205.6	3711.81	1426.25	1763.23	1539.07	1568.57	1744.79	1225.03	920.613	812.925	1671.01	1591.62	1613.34	1756.88	1702.34	1738.46	402.814	1583.4	1025.52	924.375	897.058	1705.59	1760.05	1547.6	991.588	1473.33	669.126	918.596	514.91	1578.02	2056.51	1382.31	397.315	166.921	473.039	940.506	863.904	768.076	609.807	570.842	832.711	761.095	961.102	730.192	245.519	653.956	276.705	109.181	451.009	477.505	1004.32	1142.33	73.382	253.062	901.752	1168.11	733.162	1101.06	1372.88	502.982	723.267	835.993	854.232	237.792	548.27	633.27	150.662	128.453	811.149	477.077	381.413	366.538	1668.83	218.303	639.866	1290.37	380.259	1036.76	602.895	446.604	1348.76	217.071	3053.35	1289.11	1001.88	721.43	403.838	1072.69	679.158	496.56	1505.37	1134.24	445.445	468.833	839.709	843.651	985.786	630.132	632.949	373.395	1447.27	1266.6	809.968	2581	506.983	2198.25	1949.77	543.268	274.958	1107.79	1501.18	1203.42	999.992	777.037	1105.55	828.85	245.159	1640.84	79.0294	800.658	520.131	475.19	1134.49	281.104	1102.96	1217.15	928.622	848.549	419.167	1301.94	428.882	1583.88	573.038	401.911	854.56	1546.82	281.872	384.912	385.84	1706.3	574.526	866.839	341.275	2666.33	2734.84	1531	245.056	2780.32	2109.14	1380.09	181.884	1289.75	3511.01	2914.14	1960.28	612.63	735.201	1361.7	1451.63	1289.45
ESAM	14337.7	14625.2	12729.5	10236.6	9985.44	13654.8	10598.7	11340.2	12715.9	12440.4	17034.3	11366.3	14519.7	13783.3	12849.3	12583.9	10313.9	8859.75	12314.4	11984.1	17241.1	8556.78	9794.77	14761.7	7828.81	2732.87	11888.6	9828.7	8649.58	10616.3	13088.6	12925	12759.3	7446.77	14110.6	2184.04	4557.51	2435.67	8190.94	10256.5	12240.6	1891.37	1274.06	2206.33	5673.97	3662.67	7188.67	4004.21	4093.07	4668.55	6695.29	10442.2	7142.14	2372.85	4970.74	1519.59	923.875	1744.21	2495.02	5522.84	8665.08	1294.85	799.996	5276.92	6686.59	3212.63	3905.2	9995.2	2116.04	3526.55	7088.31	3595.65	1396.12	3113.45	4333.97	955.394	1357.89	7788.32	3871.76	1775.63	2578.1	1963.72	1646.9	2383.95	7896.32	2158.24	4300.91	3308.98	6995.51	5320.08	2231.43	11969.3	9445.2	4969.18	5440.71	5120.39	6270.35	3748.66	3108.91	11492.4	9336.59	4713.1	1763.24	4203.26	4647.57	4683.33	6203.23	7681.51	2920.87	8501.99	8866.24	8606.07	13092	7384.45	14107.1	8657.57	4074.23	2925.84	4563.84	13256.7	13065.4	3764.06	3150.44	3661.51	6918.32	1115.84	12875.2	626.527	5979.58	3447.96	8911.94	10217.5	1501.28	8003.27	5448.23	7286.46	3856.57	3260.13	5911.42	1749.28	8842.78	2950.95	2380.06	2351.16	12413.2	4077.67	4545.84	3329.34	1982.78	5280.23	2595.81	394.62	14477.3	2599.94	2224.37	866.025	11602.2	7287.56	18467.6	1670.41	5630.08	22299.6	11057.1	3020.62	3571.02	1326.26	3784.96	5260.99	3607.61
KIRREL3	16.7406	13.3221	10.7252	30.946	23.0426	22.5161	29.7561	38.0386	16.917	22.3236	21.9367	21.3723	22.048	26.3409	24.3575	17.8222	4.43363	19.1056	23.5181	11.8653	23.3242	14.9684	3.99712	24.2077	22.9712	6.44417	18.9209	21.6991	24.4741	7.17113	34.3864	29.3774	46.0112	21.1391	14.9971	9.57868	7.18327	18.0632	10.3165	24.3979	21.6872	123.328	22.8195	17.1111	8.90952	2.19782	141.161	4.67423	33.2431	29.1979	6.92962	19.5036	28.4338	143.721	21.2682	18.1181	11.7867	16.0598	9.04693	9.15345	14.8646	21.4784	198.842	11.5359	16.5568	6.79005	48.0024	18.1787	7.68876	7.97958	15.4562	36.485	35.3213	6.88172	14.4303	39.8064	26.9396	16.0376	16.715	8.43287	10.4034	24.1054	29.1603	42.1226	64.7103	10.0343	21.5608	13.3378	12.4226	23.2253	13.8837	24.6365	14.1396	23.7199	20.2122	4.72583	3.1135	22.2234	8.30059	10.7836	82.2585	201.137	197.613	20.6519	51.205	7.9555	37.2968	4.79191	15.2046	19.7829	7.05166	54.9122	43.318	7.98182	45.7286	13.614	15.4427	56.6888	16.3296	9.74043	14.4194	15.7884	6.5033	22.6578	16.7959	19.5447	11.8269	4.73886	12.1688	23.9033	11.2549	25.0721	1.62831	19.687	9.49656	207.11	6.93194	5.34215	29.5373	21.1728	6.14757	17.0105	11.4781	14.7774	107.018	216.559	531.204	32.331	0.116636	12.8075	0.076316	3.01938	23.6459	9.87784	25.509	24.8163	35.0168	18.6004	377.795	10.4633	169.235	0.0599069	24.713	14.3583	0.0338363	16.909	21.6675	12.0181	32.1969
MPZL2	2433.49	3680.32	4794.74	5743.85	5253.7	2958.15	4724.7	3748.1	5907.86	5760.16	2616.49	3839.61	3947.81	3985.63	5757.42	3682.67	6471.26	5136.25	12231.5	4219.23	4148.42	5937.62	5467.52	4222.22	7500.93	10771.9	4387.72	4483.86	6612.29	6750.94	5642.3	5082.45	4712.41	5398.17	3051.96	13651.6	5419.45	1893.13	3359.01	4236.53	3684.81	9929.43	4898.18	17498.5	10754.9	11025.7	13818.1	12322.5	4753.53	6434.42	8173.75	14838.2	9111.3	29708.9	14219.6	14873.1	1345.33	17523.3	11462	24125.9	4599.05	9642.09	7367.5	11897.4	5710.29	9339.25	5443.27	6257.46	12862.1	1816.65	5727.12	9028	12319.3	4546.65	17568.6	18611	11697.7	7238.54	6261.12	15627.4	17399.7	7045.98	7694.47	16464	3769.46	3607.01	4748.17	6472.28	11286.7	8766.91	10209.2	2498.5	10295	6234.87	6291.28	5255.89	15090.9	16788.2	16100.3	7334.31	12855.4	19340.8	19274.4	8652.07	2907.9	8906.98	9597.33	8104.32	8059.8	18962.1	12503	10725	2331.35	14731.7	3787.61	6338.74	9162.31	3555.3	16581.2	3728.44	9235.3	8074.27	10703.6	5994.49	18272.2	33808.1	3719.1	7226.45	12565.2	9238.14	22550.7	5500.2	15927.9	4638.96	9766.36	9486.26	13658.9	10107.9	15030.1	18422.1	17790.9	10641.6	4703.43	14025.4	7590.32	5322.03	17150.8	13439.8	7982.81	20968.7	15721.5	50100.9	4692.19	7148.11	17331.4	21654.4	4110.14	8132.96	15431	15523.2	38855.8	2556.73	4769.95	14357.1	18875.2	19343.2	3865.76	5383.82	8246.16
SCN2B	583.73	496.126	446	586.679	679.253	541.396	343.814	514.531	313.792	209.276	759.864	429.43	736.48	555.072	402.476	413.916	603.706	377.286	261.777	430.093	496.466	475.136	341.782	355.865	290.279	283.533	237.479	332.785	165.803	155.886	298.944	355.15	352.87	352.325	489.278	205.437	406.06	85.6376	658.152	436.834	306.298	175.425	87.0978	261.753	361.776	315.991	156.807	149.338	122.823	268.445	322.848	483.976	210.773	67.9184	166.976	89.4193	5.41646	148.522	127.306	268.555	457.083	4.57496	38.8578	97.0656	272.796	56.5837	292.015	420.666	71.2861	193.536	109.358	144.063	268.898	107.285	320.228	14.027	35.2359	612.416	115.083	102.989	144.338	175.436	47.0215	292.853	521.787	84.3014	447.355	101.174	96.1578	309.292	27.476	532.001	469.418	182.212	166.58	124.975	123.838	154.719	130.799	277.919	667.812	142.929	19.7459	307.284	200.069	123.984	310.164	85.8085	181.051	274.978	316.147	402.175	824.976	325.146	449.349	944.974	94.6212	58.9601	67.292	325.508	322.123	41.8946	287.596	655.859	264.78	16.2509	423.308	19.2737	205.741	129.394	201.909	179.063	130.303	510.706	306.562	351.703	287.579	115.102	210.188	65.2644	302.664	66.6504	87.5077	346.316	173.551	14.6244	22.2532	9.60879	246.896	126.623	47.2113	929.373	1038.8	267.182	255.766	29.8224	209.884	119.665	13.5582	175.363	8.45557	375.92	654.982	153.064	118.674	336.29	253.699	471.828	513.868
SIDT2	2916.66	4531.83	5811.49	5961.27	5783.68	4221.07	5688.41	4715.66	6472.02	4841.05	4410.48	4880.16	4491.7	6580.63	4178.28	6082.01	8211.23	8858.98	4181.15	5612.62	4991.42	6058.28	6339.97	5981.95	4008.38	4806.37	8358.27	7712.51	7298.35	7431.93	4943.15	5088.04	3037.23	7525.08	4808.45	3543.46	3076.92	3158.11	3966.72	3971.87	6892.85	2494.36	2226.73	3966.29	5650.68	4855.46	3570.73	4213.14	2321.33	3887.88	5221.19	4145.94	4497.86	2973.6	5309.38	3437.1	1480.97	2947.96	2562.35	5372.05	4935.6	2505.02	2870.11	3184.4	4223.52	2278.53	3002.15	4753.02	2174.83	3369.93	5566.74	4055.08	2350.21	3360.53	4314.4	2136.66	2860.75	4876.96	2343.12	4649.13	3731.63	3025.2	2428.04	3138.15	6240.15	2937.46	4230.75	3660.25	3165.41	2783.3	2099.32	2636	3595.33	4993.94	3155.19	4514.5	2956.48	3219.99	2828.74	4225.44	3546.04	2910.14	1452.19	5445.69	4651.31	3316.75	2507.79	3137.47	2972.34	3084.26	4296.19	3321.13	5762.57	2098.55	3128.42	6014.6	2279.61	1510.94	2701.18	5103.43	5099.71	4659.58	2763.27	4125.49	2516.63	2249.8	7637.4	1418.72	3222.89	3887.48	2401.46	3399.45	2423.26	10598.8	3605.68	4913.02	4249.21	1952.1	3771.72	2327.81	2262.85	2493.46	2688.36	5000.16	5309.88	2401.65	2073.56	3322.91	2710.62	2020.1	2287.23	1890.76	4257.47	3029.33	3098.07	1964.43	3770.46	4253.15	2579.22	2098.24	2770.99	3145.71	4549.3	2845.94	4637.64	5991.59	4442.45	4038.09	4200.68
TMEM25	1151.6	1295.98	1081.35	938.085	948.752	1310.19	1079.48	1095.95	1096.63	909.78	2043.95	847.197	924.17	1014.34	893.916	1102.13	1093.52	918.904	1060.37	1154.04	916.332	1077.34	1198.24	1220.06	788.321	476.385	786.986	1101.52	895.393	907.639	1051.02	994.761	1000.3	1298.3	1033.51	2045.84	719.111	1598.11	1041.39	1165.16	950.196	1001.17	679.019	1326.86	712.607	494	1232.23	1798.2	504.324	791.608	593.971	2287.73	792.444	1612.97	1534.38	1104.56	717.26	1257.41	2276.83	1329.9	908.272	2605.21	789.871	1152.52	700.928	562.282	844.042	1128.22	1111.99	486.833	755.748	796.21	1166.93	677.218	1333.45	1382.46	2713.62	1793.31	1061.39	989.726	1370.55	551.708	986.267	645.884	1205.93	934.465	910.739	1167.16	1513.43	1024.14	2814.18	1156.81	1136.81	779.562	1009.68	438.077	1009.88	715.074	1561.23	1136.92	1740.93	1101.11	2225.79	1062.33	841.128	1745.07	1102.25	1101.42	1187.68	1389.98	1671.35	1267.13	1319.17	1731.53	1189.94	1292.21	883.048	857.476	833.713	907.491	1323.49	1146.04	989.709	1076.25	1330.45	1773.32	1133.95	1431.76	1454.35	930.732	1641.62	1061.37	1642.85	686.155	1055.49	718.927	1325.77	836.601	1131.34	1901.45	1271	1296.82	952.695	1160.23	1430.71	966.244	714.035	1731.52	428.995	1115.15	459.409	358.127	1208.84	532.031	513.91	738.568	1212.16	1575.31	2106.36	2793.69	1807.67	1364.91	1432.65	1425.72	1069.91	973.036	857.819	1045.32	756.706
TAGLN	8850.62	8781.35	12002.6	8844.89	5397.97	11275.2	14474.2	8849.9	6838.64	7482.98	17192.2	8083.41	22294.7	8405.94	8357.6	10154.8	7263.5	7220.97	7745.7	15657.5	17709.7	14678	10540.3	10629.1	15312	6130.33	15497.8	3454.65	4346.51	5660.5	10701.5	11002.2	7801.75	7458.57	8088.25	6016.48	14060.8	7185.23	9555.77	7600.56	7186.82	3889.48	2706.71	9334.63	7177.68	7096.66	10116.4	10920.4	9775.94	14636.7	6191.32	12779.3	6004.5	6108.3	5812.73	4358.65	3833.11	8730.29	4521.64	8875.18	6718.26	1961.42	12134.2	8634.9	5788.02	9199.32	20242	7679.82	12299.4	9861.39	9526.11	8909.18	7334.3	13780.7	6112.25	2738.07	4829.71	17495.5	10885.4	4909.72	5086.62	20910.2	2891.99	13961.7	13329.9	4102.49	8510.06	10800.2	9834.24	15537.9	10004.3	23738.5	10142.8	13844	10416.4	5922.71	7578.76	6445.5	6126.45	7706.02	5419.25	9434.08	9216.86	11964.7	9448.89	16199.4	8702.18	4848.32	6272.67	11153.9	5618.18	8341.28	12612.6	5743.44	14516.5	18553	3432.06	6645.8	17653.5	9480.38	6748.19	10857.7	5221.62	20121	15299.5	2889.09	8561.36	550.625	4038.75	9248.95	2768.83	9848.83	4236.46	4443.72	9081.55	7437.36	13524.9	4789.45	15826	8858.01	27834.1	10526.8	3680.78	8702.15	7793.9	4666.61	3514.55	3358.44	4195.74	5911.67	3068.1	2405.91	16622	9952.84	8023.46	3361.01	7980.96	11078.5	2713.12	5177.13	8200.53	21731.4	13757.6	49861.3	5646.1	11614.6	37626.8	13871.1	11007.2
JPH2	466.398	591.425	806.797	473.255	354.655	786.752	473.294	647.458	444.792	480.933	818.007	487.721	682.367	421.007	277.518	577.306	332.036	494.656	283.252	919.067	637.518	622.478	705.551	573.723	554.428	352.184	596.794	330.965	407.805	240.855	519.007	438.351	418.212	557.173	275.514	303.361	683.468	183.679	967.165	625.69	532.827	135.83	83.9893	499.728	395.006	391.5	230.776	344.508	270.635	475.735	164.414	484.496	374.447	1273.37	186.929	80.9093	34.5397	253.24	161.868	343.963	415.186	31.6517	313.234	159.347	471.089	264.392	542.027	595.879	173.431	369.116	239.742	217.98	264.549	47.2392	320.238	125.914	16.591	566.916	192.794	155.521	171.336	85.9132	111.018	438.277	1026.24	55.4857	534.62	353.766	296.699	371.911	91.7991	1284.97	573.934	640.974	344.822	189.282	167.289	171.316	181.97	805.354	456.665	109.781	74.1502	439.165	528.104	606.037	250.283	237.246	256.46	265.378	384.613	281.363	870.114	457.772	817.809	1072.56	181.487	85.1418	93.2556	657.632	536.377	234.782	205.179	1323.98	405.672	16.2535	791.959	204.225	145.949	245.616	89.109	406.19	185.688	319.144	276.752	288.454	498.404	97.1013	342.578	216.458	470.356	179.827	99.828	174.891	660.466	31.5579	47.8116	106.695	61.2394	144.057	73.1214	153.185	555.108	141.633	193.333	283.326	413.723	128.885	16.8576	89.0884	1.15086	2192.39	634.257	178.918	176.914	249.918	681.329	585.109	147.468
DUSP15	135.948	48.051	92.4264	72.1465	88.163	126.031	127.153	103.09	84.5257	18.5658	199.468	60.2275	184.312	86.1035	90.0301	67.3331	92.0446	60.813	85.8953	58.7151	115.49	129.172	71.9541	73.4851	44.9168	43.232	63.0576	56.0359	38.925	63.788	75.191	96.1473	163.722	131.082	188.578	74.871	66.1804	39.952	41.2169	102.007	92.6608	57.5733	24.9	54.2342	63.1073	75.5176	222.93	64.358	42.4547	79.4167	80.4575	96.7128	76.4616	21.3343	117.055	131.936	374.38	44.6976	41.7976	33.0667	44.0143	390.975	60.0532	78.0109	60.1885	69.4973	93.0047	121.92	103.103	92.7775	41.8936	57.9842	64.5899	43.3033	78.2639	21.5597	100.47	141.418	98.3666	58.8564	45.7031	225.447	29.1421	103.301	67.177	59.899	140.425	77.0601	50.6696	142.242	56.1447	198.222	83.6173	84.02	200.119	37.5879	94.1277	55.3641	140.985	97.1683	64.2988	43.5295	387.954	58.1586	116.647	100.277	88.3339	79.8867	70.4594	123.209	69.4742	80.2489	159.157	98.6475	94.1481	96.1886	71.5075	8.77742	67.3006	45.0042	94.8353	235.59	345.928	78.4138	248.979	14.612	118.96	24.9256	174.311	90.9932	94.0587	110.781	78.354	80.7128	60.6331	82.5923	159.951	203.405	126.956	50.578	116.566	96.0412	89.6786	233.788	72.1463	81.0681	44.6356	34.6904	15.4251	55.0352	33.0711	12.859	111.483	9.88238	20.9199	29.8164	148.431	133.078	674.362	90.259	128.224	70.6814	0.103	95.2982	55.0375	45.7414	86.4859	66.8101	92.4431
COMMD7	2591.79	2266.81	2620.38	1951.15	2071.83	2584.39	2242.6	1944.12	1928.1	1981.44	3328.09	2241.4	2117.67	2294.27	1975.29	2475.58	2548.62	2024.75	2237.31	2021.88	2455.72	2189.91	2390.48	2287.71	2567.48	1837.2	2462.83	2303.43	2158.77	2301.48	2440.94	2255.62	2010.74	2872.92	2619	2114.93	2396.85	2995.35	1985.95	1960.16	2203.47	1838.92	3652.11	1422.97	2464.13	2120.39	1872.68	3714.78	2523.64	2501.81	2866.01	2117.03	1898	2651.39	2174.68	3008.26	3099.47	2131.75	2852.53	1167.99	1926.87	3789.59	2011.58	3400.33	1822.23	2069.91	2215.11	2213	2818.52	2395.26	2222.64	2143.54	3351.73	2511.04	2334.32	2464.78	2817.24	2063.79	2553.63	2386.05	2663.23	4244.95	2537.21	2448.14	1940.88	2010.8	2330.88	3349.81	3001.03	2282.85	3927.14	3068.4	2769.67	2369.3	2210.92	2251.89	3780.57	2663.8	2830.43	2278.6	2824.52	2199.59	4761.68	2482.77	2328.33	2282.54	2030.76	4190.65	3091.7	3422.06	2486.9	2838.68	2703.3	2101.79	2687.01	2161.01	3728.91	4460.67	6988.14	2052.76	2284.29	4271.04	2777.35	2757.24	3899.4	5591.28	2409.37	1839.46	3552.27	2401.04	5063.49	2309.73	2600.51	2796.34	3320.58	2109.65	2479.88	6080.51	6170.12	2490.43	7051.3	6389.86	2524.67	3698.86	2655.56	6612	7595.91	4429.02	2546.45	5358.3	6795.34	2278.08	3516.66	2956.11	3214.93	3261.94	3751.46	6344.08	6704.43	3024.79	8481.75	3035.19	4008.5	6582.78	2508.67	3873.92	3832.68	2671.05	3462.86
C20orf144	5.56535	2.62179	4.44904	15.973	9.01669	5.66408	10.2997	19.084	4.24733	5.56092	2.23805	0.958087	5.24824	15.271	3.20294	6.92974	10.9424	9.56711	31.6444	7.64505	13.2862	6.42208	2.99781	1.743	5.23458	20.6447	5.26944	2.66932	7.23443	2.44277	12.0891	10.9694	4.51636	3.60088	6.62266	26.8961	13.0356	57.2107	4.1358	18.5438	13.6545	31.9163	71.4194	27.6234	8.89568	10.8126	35.9278	26.3589	45.3708	26.5108	12.2106	8.28214	32.0925	19.4103	13.7584	13.8485	82.2539	42.1919	14.5352	6.39919	5.40726	20.2948	10.9534	17.424	17.4295	18.8862	18.0009	20.5852	19.2721	21.9478	9.99498	6.51862	42.4019	16.732	16.4787	11.8579	20.7124	19.3926	34.4417	33.5835	41.4865	0.51137	20.7086	8.02467	3.55386	14.4328	23.4197	14.481	16.5443	13.6077	33.361	8.51181	14.1847	10.7101	29.4585	21.7041	20.1268	2.95635	8.31926	5.31529	16.8014	3.4196	18.1516	9.75988	15.4322	31.4662	14.7192	29.267	22.5806	43.179	17.1169	11.0236	4.6779	48.8326	8.30515	14.6458	11.0305	52.199	2.86463	8.94338	6.77328	2.76458	19.3983	1.86121	23.5531	4.81123	3.25293	66.7374	3.04755	23.4632	17.8315	6.18013	43.6501	0	13.0338	6.64269	10.8943	37.8819	24.1923	20.4383	7.16809	8.05877	22.6571	16.0765	12.3227	20.5441	11.1145	14.5242	0.109807	10.9856	18.8466	0.161114	3.8426	0.0889632	0.0638783	17.3378	0.181745	0.210165	26.1975	23.1434	0.895947	0.0566588	0.0936853	8.3448	4.35461	14.4566	10.2892	0.0777424	2.85328
KIAA1755	132.192	102.402	227.104	56.1988	140.259	127.206	224.514	338.339	65.5274	73.4617	157.897	162.255	248.932	85.2567	162.038	47.5261	130.397	229.6	155.423	61.2521	40.0447	160.15	138.912	129.976	63.7114	144.662	60.9642	86.787	79.7177	47.3036	78.8922	109.259	188.575	100.767	216.893	344.659	309.321	588.28	211.167	110.37	173.219	258.892	188.681	165.602	264.451	200.624	201.533	261.824	488.72	494.96	221.315	424.29	197.424	130.033	67.3934	299.012	305.86	366.071	286.53	162.759	300.955	98.1897	490.335	287.31	157.728	330.567	789.04	219.356	314.138	353.155	144.92	428.561	200.775	586.684	172.998	125.909	92.2005	646.636	310.845	230.101	180.675	246.119	380.229	280.818	454.72	182.931	281.69	560.483	520.988	581.807	113.752	320.502	217.461	593.563	467.92	314.561	199.518	382.161	309.573	136.078	133.792	306.025	149.402	260.143	428.054	530.508	266.974	291.192	280.261	196.24	70.4827	324.183	233.506	177.856	61.6841	253.009	100.119	91.6836	158.653	60.5643	79.4338	84.9079	337.13	205.032	200.78	53.0357	91.1389	98.4184	107.436	363.234	179.993	479.407	240.266	236.54	271.3	456.978	208.374	220.384	254.596	415.173	163.612	209.989	489.312	102.13	112.951	436.417	234.813	307.474	17.9653	111.016	37.7894	14.2527	102.673	133.078	41.7524	147.298	209.897	116.612	201.6	132.872	22.8676	98.0542	88.8187	698.353	73.3832	300.291	344.671	278.9	297.254
SPATA25	26.0532	46.3576	32.3027	18.7201	15.0286	27.0363	19.5318	47.0595	41.1904	30.6932	50.3942	43.7289	34.2352	31.0875	12.7378	38.6205	19.7558	38.2702	29.6558	38.3465	34.4283	28.8371	38.9753	38.562	13.594	44.1901	13.6825	50.694	42.6203	9.53543	12.0351	9.67693	21.9096	10.6203	23.417	58.5987	64.7312	117.226	24.7265	39.6693	32.2471	27.5107	46.6306	39.0375	30.9808	35.5797	47.243	53.8586	38.816	66.761	46.4301	23.7745	43.627	27.1707	34.8438	8.5463	46.469	44.7947	10.871	13.7603	43.4138	25.959	33.8801	13.2092	24.5453	21.4262	18.0009	23.5666	18.2959	41.9005	20.9441	26.1892	67.3967	21.6514	33.977	32.2722	13.4806	2.35541	33.4464	31.5186	51.8884	14.7513	41.4283	9.02781	15.1098	38.7697	53.1714	26.4972	13.454	44.2646	17.1799	20.8461	33.4736	11.9147	22.8225	53.3431	32.1965	18.0734	20.0855	39.0981	33.6838	34.8891	25.1714	15.8119	25.6839	20.3159	19.6247	39.8736	20.1843	63.0061	36.2452	16.5225	22.5845	65.7334	39.4409	12.5667	29.6941	51.212	27.8836	48.4724	32.1401	28.7025	103.192	14.1499	22.7458	9.71765	28.9421	42.0595	19.2606	37.9894	40.6107	29.0573	73.4969	19.6935	13.6697	29.2903	50.2847	30.5857	23.3114	11.3507	29.654	11.3069	16.3166	20.5102	18.8798	38.6458	25.53	17.7321	0.114716	32.1269	0.0751283	4.42727	22.8803	0.09282	0.0665438	7.54709	1.68552	9.45396	0.269454	18.1422	0.98276	0.0589966	14.8789	0.400968	0.033342	4.91379	0.0582841	0.0810563	0.14229
DSN1	748.494	685.831	725.99	607.27	741.369	647.237	676.108	559.713	688.83	512.555	656.86	618.883	602.414	563.761	502.043	688.212	666.199	834.62	725.999	829.568	709.726	686.551	641.592	733.292	550.26	532.822	762.803	596.871	680.618	455.631	663.849	682.247	544.501	409.828	696.8	932.183	585.69	1587.65	603.62	688.772	682.602	695.813	992.073	731.948	743.572	732.333	809.539	1407.77	839.667	970.598	874.84	720.585	741.757	1593.57	782.212	1106.67	3049.62	751.738	961.455	1099.06	581.314	1876.64	958.4	978.159	639.881	784.682	656.033	572.795	990.578	948.728	647.262	837.39	720.469	998.118	488.086	993.006	1569.14	715.331	871.538	861.543	938.622	747.69	1039.92	520.518	405.138	1644.89	552.539	995.079	1634.37	857.066	1524.82	463.65	680.038	686.106	927.014	1049.82	824.799	982.689	753.297	516.664	991.518	1163.04	2801.35	621.963	677.019	759.363	1343.71	840.75	838.314	649.218	449.054	513.266	494.31	618.603	560.774	457.94	924.814	3071.76	1761.72	563.145	689.216	615.481	1961.17	496.999	657.934	990.855	481.26	2183.79	785.456	500.146	814.261	555.366	786.436	730.283	794.532	606.987	437.902	1093.93	833.884	708.364	1189.19	1127.52	1100.06	383.076	519.337	1002.47	996.081	1401.42	1130	1106.9	2130.31	1070.88	754.196	1049.2	892.281	1626.48	686.332	722.784	399.889	1351.83	608.592	487.694	805.694	638.872	1068.81	906.944	1135.34	769.999	725.871
SOGA1	3482.7	5858.14	4040.04	4204.09	4992.22	3166.37	5722.74	5308.89	4575.63	5575.06	3765.68	5321.26	5960.69	5316.68	4921.76	3720.3	3363.86	4627.68	3642.27	3622.2	3222.11	3140.2	2952.12	4324.43	1765.62	3177.53	2615.2	4353.65	4296.71	3980.97	2957.15	2671.82	4179.57	4185.22	3111.5	4145.4	3231.57	3752.05	4666.11	4866.47	5444.46	2182.99	2186.3	3214.34	3477.63	3872.95	4484.41	5566.92	2511.63	2638.77	1975.38	3951.78	3298	2332.1	3144.85	3079.56	3418.07	2157.7	3414.68	5045.56	3968.95	2986.59	2630.51	1875.72	3379.75	2664.9	2255.11	3728.34	3617.35	2563.86	3294.8	4140.23	2083.04	3663.71	3215.72	2438.96	2495.13	3620.95	3131.05	1992.06	3548.89	225.434	3680.67	2707.89	4282.04	4633.36	4546.66	3645.8	3153	2723.87	691.05	3744.48	6476.45	2912.21	3909.28	3155.68	1849.15	3391.08	3814.51	5444.69	5082.14	3756.73	404.718	2959.46	3005.22	4252.92	4803.58	5303.73	2803.92	2822.01	4338.48	2774.95	5836.03	2651.74	6122.93	5093.54	1479.08	5668.26	1030.84	5782.31	6274.14	352.188	4122.36	4421.25	1613.97	1540.98	4842.26	5912.82	1875.97	2955.26	2513.4	7524.38	4802.36	6191.63	2546.63	5584.04	2729.06	1280.09	1765.08	2022.22	1963.25	1529.56	3826.18	2006.11	6191.32	1138.02	1419.34	2215.23	1936.94	1455.63	1419.26	3687.1	4557.95	1789.85	1180.51	3274.31	2390.9	237.603	249.678	2130.45	201.583	4606.26	3468.98	464.602	3294.9	3048.73	3484.58	3957.03	2454.63
CNBD2	11.171	10.6836	7.15004	12.1875	5.00999	3.43473	6.91871	10.8481	16.8784	13.0331	6.60981	0.957823	16.843	16.0266	7.42958	3.95658	25.0888	6.04008	14.3101	16.2413	4.48941	11.7426	7.99477	5.33872	12.5252	4.8284	11.5566	27.2639	11.7854	4.79434	4.6123	5.84155	8.79024	3.58688	13.4435	5.74691	7.1277	23.8555	11.3282	1.60856	3.13378	5.10907	10.3665	16.2057	9.96166	4.34599	0.722877	1.21906	7.37273	6.36606	12.268	14.118	10.6761	10.6762	5.07189	117.365	41.2382	6.23299	3.59833	11.041	3.05191	0.047764	15.3055	15.0149	9.50214	6.83119	4.00022	9.11878	2.87374	13.9673	9.10813	9.35133	21.6895	8.8572	8.24236	4.33426	6.22526	6.88121	5.89682	10.506	2.0951	20.1512	6.57128	11.032	0.0585604	8.88029	8.98895	0.0752388	8.27557	16.1658	0.2424	7.57474	6.64711	0.0678569	4.30207	1.24725	4.75199	8.34024	0	11.6717	13.9872	0	2.96861	16.8214	6.48999	6.79303	3.91818	0.0647112	17.4372	14.376	6.04319	2.24536	1.85459	9.69471	0.560245	6.28637	37.1276	22.8056	3.82987	8.16782	11.4979	43.3373	10.7107	0	7.75692	4.83481	5.38411	8.04098	8.11023	7.44717	2.34109	10.2112	9.36129	9.38216	4.00876	8.98947	6.9974	1.74981	6.95125	7.31169	25.5313	6.45908	15.2026	3.1153	13.1979	7.30345	3.10142	4.78026	0.100075	19.3405	9.435	20.6836	4.66081	7.36944	2.38917	0.087381	13.014	39.8183	0.228881	2.71132	0.747278	5.74258	1.34206	2.42289	8.6387	4.88084	6.86148	2.47425	8.09334
CDH22	11.1549	3.50688	26.9922	1.84198	10.019	11.2855	18.3139	12.6435	4.2539	20.4849	24.0769	32.0908	24.4676	15.1448	16.9422	15.8438	4.4298	6.89976	0.00904894	15.3268	4.49683	23.459	19.9874	12.5323	14.6204	6.45803	31.4712	1.75951	12.6725	7.15528	9.2612	14.8367	34.3177	9.38567	15.1314	0	48.9348	7.60293	26.7393	8.40176	14.5645	5.10643	10.3681	5.69384	2.26453	8.64148	0	23.9475	3.66042	7.28191	6.96359	19.1368	4.4004	0	5.0763	11.7016	0.866983	1.73774	16.4137	2.7204	9.42943	2.31749	11.8641	8.27038	7.08006	1.64661	54.0025	15.3219	5.76878	0	17.369	11.2291	7.7245	0	2.07391	58.8171	2.08898	31.6793	9.83542	2.12603	3.1328	0.451682	2.79507	10.0294	33.2436	1.16061	0	2.50356	8.27673	16.1501	0.245539	3.76962	23.6036	11.8167	12.1235	5.47968	15.3602	7.00563	8.35846	1.21016	11.7246	0	7.08097	16.838	17.7908	50.2211	13.7454	9.41368	12.5369	6.29129	6.04335	2.24597	15.085	6.4092	15.5768	20.8711	12.0875	6.57305	0.943113	3.19426	4.4912	2.75024	1.17071	22.7341	0	0	8.58668	1.51876	16.21	0.285925	3.97152	17.3999	7.63338	15.0393	16.7178	10.5105	18.9522	0	7.73496	0	22.4731	0.724384	3.96918	8.80632	25.146	16.8294	3.09948	3.14593	0.101155	0	0.0666774	35.5882	6.25669	7.37585	11.5657	2.58657	11.6334	3.30097	0.231798	0.106979	4.53441	6.87572	0.0864556	26.4618	1.1163	9.62994	22.6148	16.5982	0.124909
LINC00266-1	0	11.6026	9.87688	2.78297	32.0547	6.77969	5.7707	15.4293	4.24741	6.4958	4.42199	7.76886	8.34837	4.7126	6.36887	2.96635	7.68299	6.05123	6.14096	21.4768	11.0888	11.7298	1.99843	8.96161	8.35647	3.18869	3.17413	3.57739	7.23417	14.0817	2.75285	19.503	7.33273	0.0546891	3.30573	6.72643	5.89656	3.79667	18.4792	6.77077	1.53017	9.54255	5.18517	7.62844	2.25175	4.32651	13.2258	0.047724	0	1.79118	1.69848	1.27099	10.7582	7.77302	12.2143	2.15215	0	7.18306	4.53602	20.427	3.89452	0.0413076	0	3.27441	7.18376	2.52631	4.00021	4.53934	5.78254	12.9716	0.873247	7.50239	3.41114	1.96259	7.20125	1.10795	9.30266	0.0453789	4.91699	0.0166165	15.5153	20.572	3.75119	2.00697	4.64817	3.3542	5.3974	0.0647046	5.17069	0	6.67861	0	7.5747	2.4295	2.41253	3.41524	23.9335	0.117059	1.61082	4.04633	2.84047	2.57135	0.121237	18.9164	0.088463	4.52353	1.95585	4.71628	14.7245	12.9482	2.01631	2.2342	0	1.5369	2.71179	0.0149338	1.14165	7.61096	0	8.26766	5.34837	3.97153	6.74258	5.6701	1.81362	3.21848	0.0234471	2.35234	11.1373	13.5905	7.34654	14.4384	10.329	19.8538	0	0	19.2871	7.21973	2.25317	0	0.0074307	0.732078	1.23102	0.138383	4.33479	3.67609	0.709873	9.82873	2.63508	0	0.0568656	10.9197	0.698	14.3475	1.22284	4.96727	0.13872	0.159085	9.55237	0.0904502	0.569546	0.0449122	0.0734196	0.272633	2.18612	0.0640888	1.19523	2.45035	20.6168
LSM14B	2476.35	2358.56	2302.7	2250.11	2396.42	2223.09	1992.8	2211.79	2415.12	2187.96	3059.44	2121.89	1741.87	2087.71	1732.75	2498.36	2185.95	2511.62	2057.34	2137.72	1919.28	2097.02	2534.39	2473.28	2033.95	2359.47	2311.54	2691.42	2218.58	1798.73	2566.29	1913.68	2012.18	2491.28	2463.23	2762	2628.24	4068.07	2414.44	2214.8	2263.94	2295.68	4505.25	2291.05	2659.96	2098.82	2558.75	3917.99	2550.44	2340.2	2092.62	1917.24	2003.85	3173.53	2965.48	3996.79	9153	2283.01	2471.4	3700.93	2451.59	5473.39	2929.4	2103.26	2030.81	2217.59	2300.12	2350.15	4189.74	4137.09	2060.37	2515	2098.56	2701.02	2500.09	2634.75	3407.61	2975.25	3026.78	2707.54	2635.2	2180.93	2690.62	2183.36	2367.9	4031.46	2630.59	3353.39	4582.68	2240.29	4514.27	2370.51	2722.84	2305.41	2326.12	2147.06	1966.66	3083.28	2973.07	2529.86	2202.51	2247.55	2548.35	2759.81	2721.87	3080.14	2104.38	4211.76	3203.51	2029.65	2138.53	2792.52	2935.88	2801.39	2459.29	2533.2	3725.59	7664.51	1405.87	1990.47	2467.16	2469.37	3197.41	3005.76	1484.2	1787.9	2839.14	5022.12	2500.28	2936.98	2437.99	2506.17	4258.75	3066.69	2249.78	2646.91	11419.4	2742.89	1517.47	2925.16	1907.01	1980.59	4235.89	2233.13	2831.43	3857.46	2458.62	2370.6	1057.63	1782.38	2030.47	1586.17	2075.3	1359.19	1560.08	2372.58	2572.94	1421.03	2846.53	2696.14	1180.89	2113.49	2120.13	1400.49	2603.57	1684.19	1647.35	1724.73	1553.48
YTHDF1	2709.08	2738.88	2694.85	2707.44	2643.88	2731.87	3367.88	2755.25	2834.55	3680.12	2795.2	2675.68	3332.51	3028.73	2967.68	2871.67	2923.36	2953.25	2827.31	2997.94	2828.92	2751.54	2503.41	2805.85	3071.8	2714.15	2988.18	2824.34	2602.84	3412.06	2877.31	3128.18	2865.77	2933.82	2755.51	3661.54	2918.72	4161.33	2238.31	2757.75	2936.91	3040.55	6447.93	3250.5	2749.61	2867.8	5272.02	5888.49	2877.43	3191.18	2866.87	3387.34	3011.58	5628.89	3568.33	5970.72	5754.77	6544.87	3715.75	9540.24	2712.31	5811.81	3969.08	4179.2	2574.79	3291.64	3557.18	2625.9	5903.02	5588.62	3327.6	3486.19	3524.08	4347.82	2875.93	4973.62	2995.4	3597.02	5397.46	3095.24	3817.82	3576.2	3989.35	5408.76	2830.85	4834.01	3421.65	4814.12	5406.6	3094.17	5030.82	2736.51	3765.14	2990.3	3890.11	3456.2	3270.32	3883.83	3834.61	3066.47	3065.24	3648.6	4148.15	3605.55	3066.79	4218.02	2735.5	4352.73	4396.21	3027.82	3083.96	4138.77	3085.58	3294.67	2970.24	3363.31	4896.73	10435.4	3476.25	3095.59	3032.48	2485.08	3763.13	3885.47	2916.42	3020.76	3079.23	5268.31	4479.61	4049.28	3232	3137.81	5464.41	3168.05	3244.58	3256.21	11015.5	3678.47	2559.3	3908.11	2788.43	3415.83	4989.25	3065.8	2932.05	3475.44	2869.97	4785.79	3551.75	3037.06	6762.45	5146.74	2952.88	3985.79	3746.14	4440.77	2862.94	2488.12	17099.8	7246.57	3103.41	3489.79	3409.89	2853.93	4800.5	3602.5	3574.47	2883.22	4305.15
CABLES2	269.034	269.86	304.205	353.311	291.539	387.192	330.032	349.044	239.837	301.397	244.563	223.451	372.751	311.79	331.508	276.273	264.086	305.137	420.256	297.222	323.213	351.28	254.838	306.573	227.631	382.509	292.1	349.995	340.765	331.651	323.103	236.88	329.557	419.168	297.256	547.208	243.315	896.625	281.218	340.548	265.875	478.2	709.065	283.623	349.688	338.688	987.673	977.144	491.411	443.729	319.267	349.693	304.134	668.672	455.917	921.499	2600.04	280.071	836.865	564.689	335.51	2184.33	618.042	466.615	323.452	479.031	459.023	284.043	1359.68	847.97	373.753	508.975	488.633	423.26	337.751	488.453	715.7	625.178	775.142	499.072	538.882	293.909	822.54	361.053	348.418	524.328	476.955	676.218	1299.41	540.568	1307.81	328.058	492.667	409.33	541.397	748.597	263.045	503.85	814.609	477.011	520.95	679.158	1105.81	523.932	582.098	719.894	746.941	580.074	694.992	359.924	505.436	633.019	338.007	545.85	468.731	452.705	693.877	2455.33	512.535	314.729	360.996	329.984	828.683	565.993	316.8	442.232	470.53	1446.52	524.989	443.705	505.241	436.75	956.947	523.775	396.149	418.407	1638.75	757.48	286.433	716.596	302.678	565.755	1264.04	372.834	397.515	609.484	333.805	1043.84	338.616	435.94	760.794	428.215	385.741	420.978	259.31	1445.73	361.494	269.722	665.402	2438.75	486.802	425.016	439.854	527.695	664.372	576.615	558.601	492.295	601.283
ORAOV1	817.371	1038.56	877.637	893.107	823.521	974.778	672.704	1029.04	849.421	1137.72	858.635	909.382	834.421	873.991	775.293	1013.01	807.555	939.787	802.693	985.404	786.382	1074.13	857.454	1117.88	781.008	934.958	822.703	1031.89	971.54	751.851	705.617	826.54	872.54	432.061	814.096	877.466	915.024	1176.46	808.591	952.727	810.799	889.389	2304.4	912.811	988.059	825.068	872.164	770.532	899.727	1068.32	850.359	569.851	993.51	740.485	966.46	806.603	1228	863.634	695.837	881.083	1034.42	1289.08	943.183	660.1	988.107	610.389	930.047	860.091	1114.89	1001.6	790.418	716.692	1109.24	904.607	879.355	823.024	860.707	569.311	986.634	810.056	692.55	811.289	926.995	461.346	483.819	829.137	872.068	584.831	1037.9	1122.24	826.1	772.785	506.869	656.522	676.918	822.64	634.873	738.439	532.649	709.774	731.714	855.266	620.786	643.717	568.045	1172.75	540.813	967.513	578.195	721.573	799.432	613.257	590.362	1121.75	878.593	653.433	769.765	7225.25	739.481	738.633	702.25	1083.34	748.983	519.682	672.321	722.678	490.901	563.59	722.619	892.325	678.813	693.685	615.161	559.438	557.016	685.166	767.857	528.034	662.574	1341.76	575.688	875.136	492.364	572.223	869.646	811.422	630.99	779.137	79.0527	668.159	194.427	210.759	719.426	161.168	280.145	489.935	695.021	563.583	620.979	360.996	301.598	471.737	388.149	430.745	316.048	211.528	201.439	171.741	201.054
GPHA2	16.9092	0	0	3.73941	0.000585024	2.29086	17.9874	2.68612	1.07923	7.47233	2.22433	2.90754	1.42572	3.1443	8.43792	5.94315	0.0296383	5.22531	1.03168	5.99009	2.2567	2.15778	1.99851	3.5682	0.0138196	4.90766	0.0158571	1.77355	20.2068	3.57114	7.45861	0.225834	0.129749	0.0601854	3.28542	32.7631	14.0503	1.88147	12.3467	1.61238	3.96095	8.60995	0.0131825	4.74497	0.037898	0.0280659	3.17528	2.36142	33.4956	23.9042	2.56992	3.38684	1.72731	0.956777	41.3214	2.1569	0	9.86472	1.77727	5.49949	1.47469	0.0453677	0	13.3857	16.8615	3.37863	26.0012	2.94709	0	9.97659	0	0	19.1383	0	4.12884	2.1855	0.012861	11.359	2.94427	2.12404	0.0137717	77.6802	0	10.0286	6.96013	2.26486	7.1917	7.23518	4.1465	9.67346	0.226923	30.4852	1.59599	4.78431	2.38023	14.9112	27.8319	2.91471	4.13944	2.59879	0	6.96157	0.134759	7.27493	5.20047	11.2237	1.95461	8.21627	27.0669	8.75776	2.01679	6.6073	7.52994	7.26455	4.11443	2.11139	0.0355075	5.47584	15.4175	11.5457	2.18774	5.29054	12.1891	17.0648	1.13559	0	8.57031	0	1.01974	0.263332	11.4237	3.85035	0	0	9.72094	2.13983	3.83894	7.18876	14.1667	1.54766	10.2201	17.2925	0.536764	25.2824	5.77964	7.27107	1.50208	8.91789	0.0946776	5.48766	0.0626012	0.137575	0	0.0770117	0.0555643	1.34474	8.71219	3.26626	37.3006	0.100077	18.6553	0.0493533	7.40557	0.309919	0.0280685	0.0706296	18.0462	4.82247	5.43652
TRPT1	813.669	607.441	567.132	561.346	656.212	697.878	485.916	615.785	522.973	486.506	831.191	480.916	591.765	630.769	536.991	661.475	684.822	598.111	685.098	709.458	704.171	745.269	633.597	663.361	1048.27	837.745	700.815	546.221	531.97	520.529	665.708	549.266	509.673	642.784	798.14	948.498	1094.52	1351.58	790.058	798.372	598.754	936.661	992.078	1047.96	852.01	667.633	867.234	1431.92	968.065	1123.08	819.703	623.796	735.519	1244.18	1313.96	825.772	925.727	1413.15	975.086	722.862	508.814	3392.34	1269.13	1008.03	640.657	951.24	966.049	713.734	1799.06	1057.47	637.226	842.996	1441.04	874.088	1035.87	767.103	1081.33	788.35	539.049	703.956	959.392	3050.98	966.505	753.196	589.143	839.141	743.337	1230.91	1090.63	1450.75	2930.8	1061.04	588.835	842.241	702.941	816.271	1411.5	668.151	999.945	604.276	833.387	1297.29	3791.49	761.1	859.066	860.762	936.369	1305.69	819.497	1082.38	918.241	686.901	554.571	1169.4	697.837	659.714	1691.22	3269.26	1602.07	518.859	631.81	3479.09	841.219	720.002	1723.19	1834.66	559.5	1216.13	1220.24	990.644	1470.47	659.855	1194.61	556.613	1103.15	694.135	974.695	995.845	1229.47	1270.58	1257.7	768.426	897.212	889.539	779.088	1276.96	1266.88	1493.62	205.039	1317.08	575.992	331.461	784.221	272.187	217.659	1400.23	882.996	2355.71	6486.99	984.677	4495.76	769.093	692.405	1946.75	831.565	594.694	571.155	591.258	624.155
NUDT22	1467.19	1335.14	1261.71	1515.38	1264.33	1367.63	1039.4	1258.7	1003.68	1212.11	2128.43	1357.27	1190.4	1306.2	1101.51	1494.26	1911.99	1336.21	1702.52	1254.51	1570.5	1452.11	1399.11	1497.05	1528.59	1820.11	1737.85	1115.07	1453.68	1654.68	1395.48	1290.6	1016.35	1715.11	1492.47	1874.93	1624.68	2742.18	1188.69	1469.48	1278.2	1795.08	1808.96	2022.64	2113.36	1559.56	1633.73	2960.3	2129.22	2197.78	1985.91	1500.83	1254.94	2250.58	2393.79	1573.84	1858.76	2584.65	2397.74	1539.57	1374.63	5430.44	2495.94	2410.55	1380.54	2107.72	2183.11	1567.75	3303.23	1913.42	1405.78	1845.08	2595.91	2223.62	1946.12	1795.6	2583.15	2015.84	1256.15	2128.63	1888.66	5820.35	1884.09	1517.42	1270.79	2153.76	1178.91	2034.69	2169.88	2335.13	3945.31	1385.31	1555.87	1814.53	1584.84	1678.08	1978.77	1643.87	1994.05	1390.11	1911.3	2111.57	6574.22	1898.37	1755.22	1923.14	2072.98	2645.43	2232.05	1751.51	1517.31	2008.95	1455.68	1559.15	1194.76	1300.59	2885.46	6775.38	2887.76	960.741	1292.8	5777.74	1410.32	1358.76	2028.23	3733.01	1087.88	1933.99	2687.77	1970.19	2182.53	1289.16	2123.37	1402.38	1848.71	1445.48	1534.13	2294.89	2374.86	1847.4	2389.64	2186.6	1780.13	1671.24	1432.05	2989.21	2071.23	3556.88	163.039	2885.66	506.527	424.104	1215.09	299.029	173.68	2867.27	2194.1	4013.91	7494.23	1330.12	5158.04	1506.24	1148.21	3436.12	1487.31	1345.44	791.866	693.779	890.658
FERMT3	3577.65	4063.32	5588.05	5596.71	3895.19	4736.58	6178.85	5417.37	3540.3	5231.77	3699.9	5468.94	4835.54	4408.3	6360.06	6103.8	7663.37	5996.94	5532.93	4746.44	4735.96	4654.23	5078.77	4849.73	4210.94	3895.91	8516.92	5322.22	5531.07	11281.7	5667.36	4370.76	2450.74	9797.36	4816.8	3001.99	3228.06	4162.28	3088.1	4051.95	6868.61	2937.33	2430.95	2176.82	5338.69	4188.97	3434.96	2341.47	4524.48	6936.7	8427.61	2055.3	3638.64	1810.93	2953.1	4372.45	3113.11	2225.71	4740.9	3117.79	6027.5	4027.6	4991.02	4594.39	4182.26	4319.34	4729.24	5086.68	3751.28	8362.98	8231.61	5366.86	3305.16	7271.31	2558.79	5639.56	8041.52	4738.95	2722.82	5755.46	2437.93	4621.3	5825.47	3247.47	4380.45	4733.15	3040.95	5738.17	8765.29	3916.75	3485.58	4466.06	2900.98	7590.21	4373.06	4202	2690.9	4369.62	3421.85	4326.7	3625.05	3852.61	3837.15	5722.79	10670.3	4802.72	3784.75	2812.25	4730.51	3612.75	3015.49	4192.62	7276.66	866.836	3519.91	4635.64	3948.86	3489.81	6495.76	3897.39	3447.14	4289.39	3864.78	3200.4	4478.47	1974.27	6478.86	1215.21	3763.08	3109.85	1979.69	3915.62	2716.37	11953.4	3600.12	5344.26	2851.27	5027	3866.69	2782.93	4089.08	5165.34	6542.14	1780.53	3873.23	5496.02	3654.4	4844.04	1163.27	3586.84	2368.5	234.611	4455.9	1414.11	1042.8	2961.41	5321.96	6048.9	1412.04	2542.86	2388.87	5850.41	2842.03	4870.33	1041.9	2795.31	4053.41	2917.79	4041.39
PLCB3	2926.01	3145.06	2803.44	2379.44	2998.54	3044.76	2020.32	2582.54	2927.52	2257.73	3869.8	2822.39	2195.24	3175.49	2127.8	2977.63	2937.6	2495.09	1854.88	2672.59	2208.06	2776.09	2681.29	3128.59	1321.87	2471.42	2505.92	2428.23	2591.97	2702.76	2625.7	2033.91	2166.09	2918.53	2265.57	2053.49	2227.99	2488.99	2566.88	2734.2	2825.76	1972.27	1556.02	1356.34	2807.1	2190.48	2659.57	2890.28	1856.7	1833.44	1940.4	2473.24	2083.91	1521.73	2124.82	1956.92	4174.57	2213.21	2616.04	2246.84	2705.3	3944.05	2009.07	1883.22	1860.32	3047.87	1702.09	2242.76	3398.62	2352.37	2115.99	2327.87	3054.42	2799.46	2059.39	2659.49	1656.17	1788.84	1597.49	1955.28	2493.99	1105.13	1755.15	1763.14	2593.54	3848.54	2034.8	4733.34	4046.15	2070.01	6974.57	3550.11	2530.46	3029.24	2170.9	3101.26	2003.7	2335.27	2182.8	2879.04	2478.43	2839.57	2625	2676.3	2209.05	2305.05	3387.24	2246.25	1891.52	1950.99	2734.58	2954.05	3464.14	2689	3038.56	2730.78	3672.79	9939.98	1489.54	2984.99	3269.77	2595.78	2281.81	2169.51	1640.1	2044.63	3168.15	1916.2	2437.44	3336.55	2084.37	2239.06	1777.39	2681.83	1714.74	2507.19	1897.71	1796.48	1934.09	2287.82	1680.01	1336.64	3240.6	2572.2	3281.66	1832.08	1129.39	2928.94	632.613	1630.95	835.109	787.608	2790.09	656.488	508.136	2559.32	2287.37	1404.16	1402.04	644.549	723.48	3073.88	1830.64	1109	1688.99	1077.59	1290.14	1392.2	973.684
MRPL49	2831.04	2738.88	2676.9	2685.89	2753.08	2918.71	2420.24	2539.13	2768	2596.34	3833.63	2255.97	2157.96	2738.45	2100.27	3351.94	3489.83	2849.8	2960.24	2992.83	2456.85	2657.58	3035.07	2864.12	2972.6	2920.94	2972.42	3182.49	2820.36	2545.8	3074.16	2654.99	2222.72	3035.66	2837.6	4066.68	3179.64	4296.49	2653.42	2405.32	2570.19	3029.38	2224.66	3661.7	3567.26	2416.98	2543.27	3326.68	2465.44	2662.51	2537.92	4860.34	2211.97	5064.06	4071.46	2884.83	3167.73	3105.48	3403.75	2790.37	2638.26	8718.19	3220.63	5135	2497.87	2808.27	2682.13	2456.01	3680.94	2510.99	2673.92	2776.97	4897.06	2736.45	3408.28	3185.59	3364.12	3251.36	2325.41	4043.96	3866.61	2434.13	3147.99	3664.68	2687.34	3353.13	2188.68	2887.82	3913.85	2437.87	4506.09	2634.11	3852.15	3251.69	2863.75	3042.42	5971.89	2916.39	4238.15	3620.28	3854.86	5091.53	6917.9	3280.08	3152.67	2819.93	3127.13	3912.41	3420.99	6068.58	3575.29	3609.06	3036.62	2863.62	3616.94	2967.07	4368.9	9063.08	7748.77	2251.97	3265.84	5231.9	2535.87	3067.17	5404.69	10315.2	3034.22	5541.29	5316.75	3033.47	5766.66	2891.9	4929.3	3214.05	5315.12	2895.56	3881.7	6688.63	7502.38	4787.34	7367.27	4677.71	3575.43	4234.57	3344.29	3840.6	6501.43	6646	728.058	8553.3	1773.75	1838.83	4272.49	1705.68	1770.71	4585.47	3557.79	4190.4	3480.6	3438.49	2974.68	3141.16	2919.62	3246.45	3078.13	2979.08	2092.17	2256.31	2106.52
CDC42EP2	1640.34	1781.38	1579.39	1169.55	967.788	1642.28	2066.11	1547.16	1246.67	3962.98	2136.13	1689.55	2668.51	1494.39	4351.88	1083.31	787.864	1443.13	1645.26	1866.89	1964.8	1170.25	1018.35	1566.96	2708.42	786.948	1579.21	1002	1038.57	5274.15	1446.53	1656.66	1788.58	1045.42	1588.12	337.909	1009.48	463.512	968.246	1207.37	1470.21	299.254	184.544	542.527	561.017	633.113	1079.46	519.095	331.583	605.342	456.62	1265.47	904.546	521.145	550.591	517.185	227.518	280.959	756.78	2187.19	1267.64	939.507	1386.89	484.86	787.415	1155.64	931.047	1085.62	1441.56	529.731	1967.51	613.761	230.898	776.64	1224.29	683.181	267.243	553.348	762.349	407.677	546.157	870.445	295.476	2105.13	2528.43	1524.07	386.037	746.046	465.211	641.76	983.474	2212.25	787.972	868.226	655.892	1327.41	869.077	556.345	511.667	1473.91	933.712	629.424	1511.71	465.904	714.178	559.969	927.539	1477.03	473.916	681.816	694.722	550.626	1660.07	273.242	1054.34	1784.58	470.693	1094.16	469.254	1793.94	1120.04	1718.09	417.158	894.828	283.507	312.204	1376.13	824.457	815.859	607.283	333.244	1791.48	251.281	842.935	569.431	956.447	339.166	402.975	1052.74	240.121	546.036	354.843	519.071	871.99	1267.35	1748.39	855.48	2277.09	185.949	228.492	223.87	116.726	1177.28	407.587	171.368	731.107	1728.92	1783.13	1322.26	970.439	1567.43	2469.81	1199.79	264.288	504.781	141.86	511.991	511.394	795.466
FAU	17800	10030.1	12927.8	11618	12626.3	14614.9	11742.4	11174.7	10744.5	11939.9	20971	11188.5	9537.97	10854.9	11769	12486.8	13659.1	12046	10640.5	10736.4	13611.4	12751.9	15139.4	11082.7	17946.3	9218.02	17548.7	10793.7	12265.7	12999.2	14648.4	13485.2	8665.56	11832.3	17442.9	15158.8	13418.6	12875.2	12688.2	9479.81	11320.6	14822.8	8927.63	14688.7	16792.9	12620.8	9813.16	11657.7	12105.6	16985.1	14145.5	10300.2	11137.4	14627.3	11708.8	11011.5	16741.7	14327.3	11727.6	10361.4	10229.4	26334.3	11543.2	21158.4	11711.7	11389.4	13393.7	10609	16743.5	15810.1	12155.4	12769.6	12973.4	13928.4	11985.6	10829.5	13835.5	10938.2	8770.48	15728.3	11870.8	144844	10267.4	14400	8271.41	9464.14	7610.06	10539.2	13404.9	14458.1	34955.3	16614.5	9459.25	13620.6	9669.22	10672.7	33733.8	11629.4	15986.9	10138.7	13879.8	20716.5	34522.3	10754.9	13870.8	10786.2	9037.86	22057.2	14431.7	25156.1	12138.5	12416.3	13205.8	12881.2	10602	11652.9	18200.3	33011.7	44882.7	8480.12	10482.2	45039.3	13224.2	9407.51	32138.1	29653.1	10518.4	6828.31	18333	8633.16	24618.7	10407.3	11352.2	12758.6	18090	11112.1	14261.3	22230.2	59528.9	11582.1	46416.4	22730.7	11269.4	17913.7	10443.6	17820.8	17931.9	15856.5	11355.1	28453.5	20941.3	14925.4	14020.7	21481.9	17993.4	16226.8	25712.6	65397.9	97923.6	11845.2	178860	14443.3	15883.9	39884.3	9202	17079	14095.3	10323	17667.9
TM7SF2	1193.49	1116.03	947.622	1064.6	1352.5	1189.77	757.511	774.009	1453.71	817.677	1528.61	994.877	498.122	826.903	788.01	1006.08	1765.15	1178	1217.84	1125.92	604.258	1170.23	1358.14	1687.14	1716.51	915.308	1266.09	1085.24	1309.59	1213.29	1154.08	1083.49	607.02	1080.62	883.546	1750.12	1423.96	4625.88	946.629	1450.95	1195.19	1903.48	1568.46	1168.83	1426.26	1192.87	2885.61	3122.17	1284.9	1269.15	1066.4	2201.28	1222.93	5987.07	2530.74	1431.25	1544.71	2144.32	2346.81	1747.44	1001.99	4419.91	1512.93	2584.13	1106.15	944.338	936.047	763.22	1486.82	2120.92	769.411	1015.15	4355.1	1128.05	1402.45	568.088	972.584	2332.95	1639.79	1115.81	2499.17	4647.69	2672.76	1015.96	1462.89	1007.64	953.019	1340.47	1820.47	1637.85	3151.53	997.493	2502.06	923.889	1465.87	1731.23	1516.84	1274.02	1483.98	1832.38	1732.02	5439.61	6032.98	2008.44	1142.43	2088.72	971.7	4434.69	1789.68	1675.23	1990.53	1391.34	1026.31	1920.7	879.15	1273.41	3626.56	3283.55	1345.3	845.967	1114.55	3512.09	1187.62	2167.63	1766.05	3931.74	1113.6	1918.66	2396.9	1544.99	1999.24	875.106	2837.48	948.985	2305.82	641.504	1143.12	2593.59	1077.55	2867.24	2007.21	1361.08	811.517	2001.57	1631.99	2648.2	1424.98	797.669	140.133	1417.1	1253.17	687.95	690.097	145.304	324.129	2799.2	1130.73	4162.23	10294.6	1824.93	3229.76	996.973	696.133	1134.69	1317.98	863.775	601.884	736.681	349.696
VPS51	8728.68	6293.64	6521.32	6197.42	7558.96	8055.98	6146.81	6802.68	6306.17	6652.27	10623.6	5834.24	6448.16	6547.09	6454.34	7716.89	8749.24	7710.47	6200.65	6792.2	6778.5	7014.97	8502.59	6873.01	7632.5	4930.58	7012.36	6679.68	7918.24	5706.5	7787.98	7167.86	6464.65	8158.59	9940.17	7871.26	6760.65	8100.89	6904.43	6122.61	6764.52	7908.99	5785.54	8882.52	8957.94	6585.43	4618.41	8482.56	6557.62	8888.83	6110.85	6311.38	6373.64	9441	6770.44	4766.19	6303.62	6814.19	6904.85	5825.42	6140.05	12742.5	4698.85	6734.21	6646.89	6447.67	6338.32	5690.71	8239.73	6412.64	6286.91	6583.17	5670.07	5926.69	7681.49	4099	6471.36	9313.6	5087.59	6565.54	7244.19	18270.3	5831.08	7868.93	6883.73	4334.15	4448.5	8311.93	6298.76	6104.86	8682.15	6766.41	5926.68	7715.72	4890.25	5154.59	5534.78	5976.19	6862.21	6079.66	7103.83	9778.5	10928.1	7128.76	7647.56	7530.24	4863.44	10513.6	8332.42	6809.12	9157.22	8542.36	8879.22	6648.45	6136	8226.85	9659.3	15909.6	5143.7	4800.8	6804.08	15569.2	5905.85	7613.15	5020.33	10021.5	8115.49	4808.73	7729.87	6037.65	7480.33	5846.72	7359.39	6011.34	5331.5	5764.91	7100.52	4743.58	7577.71	5779.21	7261.97	5775.83	6370.71	8977.14	6607.65	8221.71	4731.93	6816.57	1212.9	4936.95	1877.41	1388.34	5937.47	1763.04	1705.92	6050.13	9369.19	12581.6	12404.3	6884.66	15996.7	7660.84	7216.37	9316.2	4631.21	6191.14	4566.52	5853.37	4420.44
TBX6	125.69	104.206	42.1266	95.5827	124.229	109.184	96.2748	93.1247	116.21	55.7865	106.371	60.226	55.4287	104.458	69.9214	144.577	130.371	86.0422	81.8079	59.56	98.8607	92.9017	83.9464	107.571	149.292	156.999	117.674	154.688	134.152	43.7563	106.772	70.5219	104.544	160.416	80.3265	162.238	285.644	166.56	162.753	126.415	162.774	190.946	182.453	168.468	106.263	208.15	215.415	284.714	239.265	228.283	88.3028	518.615	83.5537	906.573	214.202	78.7759	65.4925	220.171	109.118	125.974	76.3107	878.069	161.684	143.61	195.075	188.874	98.0049	47.099	122.365	263.37	105.719	77.6266	224.099	64.958	143.134	55.9853	187.472	128.956	224.281	887.587	1001.76	40.9761	128.913	111.326	227.968	170.718	173.682	170.886	143.702	140.521	339.721	226.629	171.465	273.167	94.0066	299.307	197.96	71.9619	211.414	133.384	157.275	185.693	427.698	154.91	125.735	180.268	421.096	133.909	208.612	205.044	99.6802	100.049	175.13	182.756	94.0529	112.929	153.972	211.629	76.9106	63.8505	146.828	360.873	79.4218	141.722	174.091	413.076	130.779	63.6923	261.475	134.725	555.962	85.5344	256.52	127.642	128.999	155.476	134.708	66.5183	35.6907	465.198	86.925	78.0598	47.7703	115.166	197.712	130.663	180.508	139.112	2.67792	103.68	14.2309	0.180763	134.344	4.99179	9.34222	106.475	107.99	118.078	936.512	16.9153	1.1349	82.0986	28.4659	103.521	49.6558	38.5537	45.5828	28.715	51.0729
PPP4C	5864.11	4811.52	5269.46	5021.29	4791.85	5497.48	4929.82	4584.54	4521.77	5695.97	7409.58	4623.67	5130.69	5315.03	5759.54	5713.64	5954.09	4712.85	5312.07	4885.26	5375.7	4992.7	5350.6	5452.15	6847.32	4615.13	6105.6	4670.16	4795.15	7560.56	5361.89	5446.63	4072.24	6598.07	6276.63	5821.6	7183.32	8235.1	4493.09	5302.25	5133.2	5068.76	10915.9	4973.32	6063.46	5880.09	6879.74	8715.66	7744.64	5998.91	5485.32	5401.41	4488.91	8298.73	7572.49	5391.89	8480.11	5464.58	7584.35	6129.84	4253.24	20203.1	6874.79	6521.64	4628.66	8150.2	5500.28	4715.57	10458.9	6768.79	6419.11	5967.52	7040.44	6014.3	4115.68	9307.11	9191.22	5390.4	7027.41	8023.83	9374.75	8175.83	5967.55	6608.26	4804.07	14550.7	3781.62	10362.2	8890.4	4967.4	17561.4	7404.56	6096.5	5982.88	6690.98	4746.41	8925.14	6463.35	5935.21	5366.4	6289.37	6140.29	14227.9	9414.19	5552.72	6417.17	13524.4	8590.36	7384.83	5566.16	5087.57	6489.49	5724.87	4076.67	4666.96	4734.98	9566.93	10818.4	11176	3510.39	3779.88	11375.1	3722.24	5836.71	6318.22	9402.59	5647.2	4808.74	8954.16	6501.01	6097.46	4089.19	6426.35	4667.13	5756.79	3925.6	4832.87	10059.4	7310.64	7986.22	7380.58	8814.05	5004.19	6135.78	4484.55	8964.16	7205.83	8637.08	1405.06	9049.76	4063.25	1190.44	4554.66	1495.86	2068.15	8365.68	5658.68	10401.5	10903.5	4826.55	7795.96	4265.7	3226.4	5249.41	5760.41	4024.17	3151.31	2351.69	3646.46
ALDOA	21292.9	21343.7	27075.1	26910.5	22363.3	23391.3	28773.2	23055.7	19864	25784	34296.7	22937.7	22930.3	23307.2	29742.4	27982	33013.8	27406.1	31899	25254.2	25331.3	23169.7	28699.7	27060.9	29861.8	25983.7	38213.8	27918.9	28290.7	45898.2	33995.8	28351.4	17274.4	59484.3	24955.8	31601.2	37945.1	34881.1	20712.3	20546.4	28739.4	23239.2	73258.8	20318.8	33132.1	26448.5	53239.3	84180.3	46903.8	34793.7	25925.5	39677.9	23941.6	64868	42577.9	36024.6	49537	46510	41174.5	26832.5	23718.1	270494	60543.1	32036.1	21696.3	54226.7	26110.3	21944.8	52781.1	40067.1	41785.8	43321.2	106471	49960.1	29856.9	61276.9	43990.3	45497	26935.1	55366.2	52709	53733.9	37785.4	42624.2	33591.1	62517.5	23802.3	61562.3	66561.2	28420.6	259087	37704.6	31436.2	40137.6	49854.9	37444.2	48915.4	65343.8	39322.7	25592.6	27373.3	96973.1	88035.1	48795.4	35889.1	51920.8	96601.5	46766.9	35742.9	26959.1	34810.5	39132.5	37159	25080.7	21490.1	27561.9	56296.6	69180.5	49419.6	21831.7	21451.1	65446.1	20546.5	31111.2	27259.5	76851.4	34390.1	44818.3	60440.3	41306.5	41942.7	18164.8	56277.2	32109.7	22490.2	24699.9	19561.2	56829.9	26319.4	85563	21156	38785	39634.2	76889.1	22863.8	59842.4	28684.3	81524.9	20112.9	34550.5	50662.6	34991.9	23983.2	20639	24720.7	181131	36002.9	95158.8	121966	43020.6	79900.6	37859.9	29650.2	63947.4	42883.2	34983.3	33159.8	28163	35325.1
FAM57B	3.73344	5.40104	1.77086	0.915948	2.00406	3.36963	3.42778	0.871439	0.014885	1.8451	0.0251487	0	8.69379	0	1.07792	3.96275	0.0249285	7.0769	5.10273	0.799653	1.14491	3.2015	0	6.35279	4.16639	4.98154	6.26789	0	1.79104	2.38398	4.66712	0.181447	0.106538	8.20486	3.28134	7.67607	2.44262	11.4338	2.07408	1.61072	0	5.11761	7.26165	10.4777	4.46316	9.70042	80.5097	0.0535834	19.4839	0	2.56762	1.9594	5.30393	6.7882	2.59955	2.15784	6.35264	0	10.9335	7.34706	0.687165	15.7018	19.6481	0.749984	9.5298	1.6492	7.00036	2.17293	8.67184	7.9807	18.3209	4.65632	16.4838	1.96132	1.04364	24.6152	11.3845	10.249	9.83833	2.12476	10.3774	0.42371	4.68562	6.01824	4.68202	39.5235	9.9098	2.49735	10.3329	3.12799	46.1398	1.87194	10.9074	2.44787	12.2116	5.5066	22.004	0.133135	1.60025	4.68363	9.53093	10.4822	32.4442	14.4036	2.68775	4.55003	23.5859	4.75431	6.33897	0	18.1166	6.61301	1.85554	1.52493	1.96585	2.11204	0.0362444	36.8017	0	1.55264	8.40638	4.0248	55.3618	0.918911	0	8.9959	3.24548	22.0774	12.1575	3.93698	13.0561	2.25641	7.65309	8.44602	1.22879	2.89464	4.62678	20.8188	3.01746	0.730394	0.00828064	5.64827	0	8.73993	5.76568	4.90396	2.30238	10.5497	0.0968258	0	11.7285	0.140889	6.27861	0.0787147	0.056754	19.5293	0.158404	13.5404	8.29038	0.102365	0.703388	2.34192	5.00012	0.3191	2.1932	0.0721767	2.33779	0.0689138	0.119395
DOC2A	23.2391	15.0813	5.3281	43.0901	8.01583	39.4401	29.8597	33.4177	23.2712	45.5634	15.4053	83.562	37.1831	108.59	26.5065	36.6349	21.9634	31.2404	35.7975	61.3116	84.3812	43.7969	100.936	25.9466	296.346	26.883	45.1942	86.8499	98.833	23.6951	119.834	72.0304	230.975	12.9725	33.4102	33.5783	432.963	24.7196	169.956	41.2253	40.1908	143.63	280.902	80.8856	87.4527	154.231	320.457	431.479	544.298	95.8425	33.1736	187.227	165.438	7.7482	1566.49	13.8693	70.9598	152.138	21.779	214.32	22.7247	10.2205	74.4364	22.3227	149.07	21.3829	136.007	36.4331	41.4146	123.703	92.9587	33.6467	167.205	46.2554	131.805	62.4364	32.1285	13.7684	60.98	21.0419	76.8506	26.7887	36.6701	56.1652	70.6691	315.799	345.715	9.73629	83.7491	130.9	233.276	275.969	53.4515	41.5007	207.533	31.2808	3607.7	59.5382	47.7307	154.687	64.2634	174.378	115.868	40.0433	103.936	91.3026	235.575	901.951	165.886	111.204	63.4343	26.4321	7.50157	127.742	100.412	32.4356	240.771	20.7789	199.065	55.6547	74.1014	704.087	360.929	267.449	292.483	42.4115	33.2657	16.0417	222.962	42.2496	94.8254	24.2322	108.171	45.9624	209.274	56.9738	97.085	135.826	114.402	45.6573	99.1924	87.0329	14.8916	119.472	105.705	95.6053	233.34	77.5896	0.121859	108.279	2.44257	0.180209	10.1633	0.0984139	15.1329	24.8749	17.7407	168.386	148.643	7.88671	1.12725	9.19003	2.57765	0.436671	8.67052	13.3254	0.0616132	26.3309	0.151511
HIRIP3	2105.85	1768.93	1705.94	1446.03	1782.29	1815.6	1003.89	1244.23	1588.96	1400.96	3400.39	1150.32	905.1	1385.15	938.411	1808.17	1668.77	1709.19	1122.75	1741.71	1422.8	1383.78	1657.94	1646.76	1191.35	991.291	1603.37	1978.78	1785.39	1033.95	1718.59	1351.63	1273.27	1712.69	1543.63	1193.31	1330.65	1411.54	1588.33	1574.94	1437.86	1278.16	1868.03	1174.56	1396.36	1287.76	956.641	1357.31	1745.89	1176.94	942.183	1690.26	1459.56	2073.97	2079.82	947.081	1895.22	1508.01	1333.49	869.097	1315.61	3848	1230.16	1086.91	1333.81	819.002	853.043	1123.63	1052.24	1232.05	1079.41	1001.12	1638.4	652.609	1190.33	1103.83	1345.44	1378.11	757.427	2453.23	2489.8	780.999	802.742	887.588	1735.94	1331.27	1282.44	1393.35	1084.43	1245.06	2222.19	1879.37	1988.47	1172.23	1274.41	905.73	1960.37	792.361	1010.84	1547	1911.44	1219.68	2546.55	2013.18	1342.34	1202.11	2232.98	2088.8	1168.85	1200.79	1603.9	1093.51	2105.43	1514.74	1570.95	1144.8	1596.68	1120.37	843.327	1295.3	1571.38	1959.43	945.543	1389.96	1552.21	1595.05	1974.18	838.139	1024.64	1003.43	1514.25	795.776	1384.62	1006.26	1040.98	1197.59	1132.97	920.265	1312.77	1474.85	963.224	939.388	775.93	1244.66	1495.63	943.281	507.923	863.234	351.378	941.663	412.304	328.658	1797.92	601.57	503.498	1297.61	1614.17	1867.67	977.632	194.771	608.893	1577.95	1024.98	565.655	498.319	600.707	432.376	495.922	419.317
TAOK2	7167.45	9266.82	6812.07	7727.81	7892.57	7786.97	6765.6	7107.42	7936.31	8056.04	9000.73	7271.19	7538.98	7663.55	6409.86	8453.62	7008.18	7582.67	8027.92	7453.97	7354.94	6923.14	7577.18	8369.18	4723.6	5178.21	5964.82	9225.52	8096.78	6869.02	7009.92	6130.82	7287.75	6876.65	6864.65	4827.01	5256.45	4285.05	6399.69	7981.75	8461.22	4760.85	6743.38	4474.56	5253.51	7611.06	6855.41	7708.56	7673.54	4977.18	5294.63	7177.29	6547.11	5333.85	8667.13	3576.51	4729.76	6086.61	5136.57	5688.4	6630.13	10061.5	5000.3	4206.57	6835.69	4527.09	4376.22	6887.64	4172.37	4427.4	5750.86	5279.83	6531.98	3801.51	4858.08	3693.4	4192.72	5553.5	4331.14	5353.08	9139.05	1689.39	3898.05	4920.34	6278.42	6145.33	6145.88	5501.19	4812.2	5979.6	3698.93	6182.33	8743.36	4775.19	6063.04	5547.48	6671.93	4648.46	4415.95	8664.57	6067.71	4722.69	2519.19	8432.91	4827.04	5367.16	8128.98	5836.9	4049.41	4272.36	6199.12	3660.74	7020.53	8483.55	7426.62	6095.12	5251.94	4012.36	2575.2	7194.78	8078.74	5246.35	3718.93	4626.28	3715.33	3469.58	7982.56	3549	3259.38	5054.34	5022.82	6001.55	5347.63	5771.99	4026.74	6194.75	5140.07	3729.73	3985.01	6702.6	3219.94	3295.31	3528.78	8762.96	7397.89	4908.39	3207.04	4076.15	1892.43	2872.75	1998.71	2252.89	6284.62	2327.89	2410.69	4198.38	5745.98	3076.04	2273.88	1991.31	748.567	6557.95	4048.02	1454.13	3816.92	2472.21	2947.67	3067.98	2873.81
TMEM219	7339.69	5671.94	5510.86	5370.85	5525.2	6619.7	4682.31	5662.42	4875.69	4644.77	10031.5	5247.42	4563.95	5561.44	4421.88	6428.59	7244.83	5282.29	4790.58	5831.5	6170.95	6319.87	6794.68	5790.11	6914.14	5357.23	7322.3	5601.67	5638.01	5787.91	6072.17	5522.48	4035.97	6809.97	6883.02	5836.96	7212.85	3585.46	5362.45	5537.48	5362.09	5421.42	4436.87	3735.93	5804.55	5612.62	5077.66	6605.11	6579.79	5745.07	6022.49	5535.31	4431.1	4735.05	7024.51	4353.32	4230.91	5752.76	4254.22	4365.83	5100.13	10335.7	5415.13	7362.8	5071.16	4801.81	5124.26	5035.53	5710.27	4889.29	4976.82	4549.07	7080.08	4407.86	5545.92	4698.24	5065.86	5321.95	3555.01	7185.42	7459.11	29097.4	3526.3	4366.73	5791.25	5878.22	5197.27	5839.34	4645.77	6195.63	11882.9	6945.62	6030.41	5637.5	5774.7	3965.66	12250.3	4041.28	5725.48	5506.72	5121.45	5122.85	10078.7	7627.23	4906.58	5302.97	6919.74	5691.35	5472.08	6859.99	5818.54	4908.08	7239.9	6417.15	5911.07	4910.62	6971.79	5415.26	9851.81	4152.31	5257.17	18634.2	4151.6	4713.2	8763.97	11034.4	5628.99	2879.53	7246.44	5685.1	8451.18	4463.17	6186.91	5873.35	6380.88	4418.49	5392.34	9695.97	11526.3	9050.09	11430.8	8225.45	3734.24	12731.1	5956.85	8024.61	7152.3	5674.92	1775.37	9326.03	2991.54	2167.3	6208.66	2441.36	2499.81	6413.79	11290.7	28244.2	39514	4305.9	34079.8	9310.56	8248.65	16388.7	10011.9	6639.18	5501.64	5663.87	4785.99
HMGA2	7.41083	0.837103	0	0	0.000788223	2.31699	12.6722	5.37325	8.48133	1.82431	0.0409751	7.75745	22.765	11.0654	8.50384	3.95563	4.43479	1.67115	7.16978	1.62671	16.702	6.44284	4.99647	0.845652	153.281	587.019	9.48209	2.66201	0	2.45502	3.67502	11.4936	13.2667	19.9931	17.5026	2.86107	95.7388	12.3487	78.3011	0	0	25.7278	20.7526	353.121	54.2779	12.9828	227.512	6.96335	236.446	16.3896	2.56524	6.16177	4.39359	2741.84	0.11082	654.4	7.23755	14.2646	399.31	23.8688	0	3.44473	928.108	16.5178	145.802	681.763	544.027	132.426	2542.18	262.371	59.2083	237.627	372.296	3.92981	675.461	22.6337	16.5908	10.3389	47.2074	4.22707	2.0946	29.1293	185.369	1435.18	32.4923	21645.5	8.94923	324.925	43.4374	66.5586	991.041	71.0858	11.6273	28.4889	17.6225	575.313	0	198.921	17.5316	1.22206	6.45306	22.5983	251.216	4.94162	64.2659	54.1497	1219.09	88.1641	90.6349	4.66851	139.955	0.0447061	7.50363	6.37523	20.2239	14.6604	0.0450085	2.22461	7.67381	0.736746	10.5904	221.771	24.5641	122.808	23.2896	168.321	111.505	30.5793	12.1688	7.67531	4.77436	131.871	35.7044	3.72528	81.2835	106.549	53.1574	0	559.896	14.612	0.0101759	0	21.7486	0.205575	4.24644	191.162	122.902	10286.1	156.666	14.6423	77.8327	0.182085	0.694121	0.0993311	57.9543	578.839	3.13086	3.31476	729.358	957.2	468.17	2.34435	3.80693	4.43841	2.19402	161.067	691.605	75.199	0.15303
MMP3	6.53289	1.73969	9.04056	0	0.000592869	15.5325	6.83548	5.43185	0.0178879	6.5281	0.0303228	5.83294	5.33783	0	8.44114	0	0.030055	0	9.18777	0	0.0346445	8.5046	0	9.94436	0.014009	23.5036	0.0160752	1.77254	0	8.17354	0	3.83125	8.47303	0.0749598	0.759682	23.0202	73.188	24.7231	0.0132359	11.7151	6.34012	10.2428	93.2841	28.5325	22.1843	2.19694	4.77505	21.8947	113.675	67.5679	8.67821	58.8515	8.83212	62.1096	12.5919	12.8053	18.1569	46.5087	101.013	25.7124	0	9.09452	88.0986	116.38	10.1921	18.8119	40.002	0.648044	21.1801	102.755	89.3732	2542.61	36.1432	96.4719	2.07443	5.42064	22.8048	107.151	19.6649	56.7427	4.1737	29.0056	121.452	92.2678	0.0691028	6.71082	8.04363	63.782	132.288	73.9197	10.5422	25.5762	18.3149	36.7391	43.79	20.1092	30.4913	81.3529	25.9271	0	70.259	111.682	58.6296	58.1024	209.583	24.8483	39.2543	0.076488	56.5933	13.3951	5.03793	24.2272	3.73526	0	2.65635	14.6619	11.0525	10.9601	219.349	11.3759	0	5.37997	27.9315	0	1.13262	26.8909	0.0315866	118.05	74.9966	42.0684	8.00446	3.0298	27.1956	0	3.97531	19.4014	1.45914	8.93959	19.3474	71.0961	0.00992264	27.5901	438.47	0.19889	1.32479	7.37168	9.47192	222.195	7.78683	1.79428	1.26414	146.858	0	0.0965116	4.71396	532.316	8.9959	0.231401	33.2959	105.512	71.3594	0.0612253	7.52006	196.197	0.0345512	7.319	0.0604833	9.6426	16.2546
CNKSR2	647.993	440.014	450.503	302.688	293.542	429.974	465.225	406.011	322.238	324.648	582.239	361.419	298.126	366.016	336.812	327.765	151.256	376.431	172.819	532.355	257.713	395.059	491.687	503.827	284.012	200.972	257.437	349.981	348.003	337.575	302.664	358.752	354.273	264.556	480.944	174.716	173.605	119.908	283.257	381.188	449.927	183.181	62.2191	437.889	219.087	186.598	112.9	252.617	201.365	200.865	153.061	410.346	256.166	56.2723	438.178	78.7781	348.68	223.734	327.497	267.646	372.759	4.57542	55.7928	140.271	238.696	79.7711	93.0047	339.881	71.2867	287.313	229.741	114.12	91.2875	53.1454	229.622	32.3188	63.2004	347.879	243.953	92.4824	230.502	78.7589	85.6107	238.696	329.769	48.8342	404.162	95.1544	35.1675	198.38	13.9181	354.658	405	205.837	158.961	284.533	239.809	73.3516	147.594	288.932	493.527	76.6535	96.4317	171.858	153.936	152.132	135.443	63.5023	183.542	128.664	278.894	260.448	555.629	234.528	314.99	295.858	78.1275	10.9576	38.4428	477.339	191.981	34.0718	210.63	234.338	199.516	29.3271	382.576	97.6177	166.216	89.4618	74.5162	264.003	205.333	163.315	182.189	209.596	289.965	34.1274	143.193	232.051	180.992	78.0537	151.275	125.372	250.989	15.8354	87.7648	29.0181	621.768	106.43	77.8239	216.177	483.309	822.856	382.955	24.874	323.254	162.437	13.5614	71.0379	22.8798	462.42	702.868	257.703	146.706	219.836	478.788	624.184	417.51
CNTN5	14.8727	8.85443	1.74141	9.34204	8.01571	20.2805	11.5204	3.56542	0.023624	14.8612	11.0075	13.5915	13.6044	36.7814	6.38543	12.8693	19.7394	1.67089	2.05684	16.9946	22.2233	10.707	22.9853	10.7117	257.382	4.80543	16.8248	15.3442	34.4753	23.6116	18.5541	22.2597	47.4836	9.46062	3.26345	9.57794	271.879	18.0597	96.8005	10.0296	4.72932	43.8419	22.8234	7.58775	22.1798	16.2191	16.1575	0.0646766	4.57705	39.2404	10.4285	8.24432	3.49844	91.2472	18.8061	2.16111	14.516	13.367	359.92	43.211	4.61041	90.1431	106.833	18.1809	87.3573	5.07339	61.0031	5.96192	0	326.233	23.6631	43.0271	11.9895	0	50.457	58.0911	6.23431	9.20501	1.95903	4.23003	24.9361	89.0014	9.37814	11.0338	60.1653	139.481	58.5045	26.5574	57.8891	28.8397	0.297844	140.425	26.6992	17.8366	3.62059	5.42443	11.1574	35.998	6.6213	9.40575	13.0242	28.7193	183.055	12.2142	84.4602	4.57519	70.675	0.075911	47.7876	7.83201	8.05855	15.4384	13.1504	4.74727	74.6131	47.0523	8.8528	0.0397007	63.473	6.45803	10.5791	28.8032	10.515	115.345	44.2875	9.70832	39.6733	180.585	70.9401	4.06625	0	14.0251	52.8241	18.7426	155.279	8.12496	40.6948	1.74824	6.10577	29.3435	4.10227	19.4445	1.21253	0.197124	5.68618	0.091107	23.8716	32.2964	10.3315	60.585	63.5697	0.174807	7.78866	29.366	104.006	37.1764	6.07808	124.808	0.280229	1619.05	1.05572	9.19228	32.1109	16.3751	4.35665	0.0876283	63.6856	85.7042	13.5744
KLRF1	399.378	598.595	438.828	408.599	329.609	863.197	154.775	195.275	394.072	454.902	304.874	376.964	244.086	545.521	306.103	456.498	206.035	343.38	430.486	382.395	590.836	334.211	471.7	317.317	445.836	48.9321	340.435	378.923	319.899	297.469	198.66	653.983	429.705	202.498	247.156	177.607	142.89	37.0935	300.75	345.007	336.298	55.8356	26.9738	47.5654	120.633	55.0458	68.9994	24.1993	120.066	109.542	145.209	53.1193	142.292	189.25	48.7068	13.8692	171.132	31.2635	97.2948	165.546	290.858	18.118	21.0788	227.578	311.041	117.582	169.008	240.074	22.142	245.413	247.106	103.834	16.2973	89.5684	95.7724	67.8152	34.2	47.991	97.3783	15.7882	64.3934	264.096	78.0852	72.2118	236.029	26.6652	123.27	24.1807	28.9648	296.566	32.5557	328.133	108.695	47.4137	54.5265	41.069	322.076	47.1331	72.9087	330.939	228.401	110.683	14.1674	89.6179	94.9813	30.4906	170.785	32.9764	86.8248	115.97	86.5912	3.34635	342.805	33.0485	399.679	74.25	92.4099	5.50155	342.379	462.732	325.368	80.9669	139.048	80.293	125.787	284.635	604.265	96.0223	78.0446	20.4541	64.7899	127.225	50.1927	177.415	161.528	66.746	80.6099	123.221	415.374	21.9568	214.724	98.4349	31.3279	86.0768	300.805	67.8204	237.321	187.729	231.503	211.12	239.006	56.353	629.211	912.597	269.549	38.4797	115.227	461.332	53.1808	14.3373	58.5126	571.557	572.18	87.6603	189.811	54.1615	177.465	233.535	96.5413
CLEC1A	1210.26	1094.67	911.739	861.241	1178.18	941.017	982.067	955.791	795.544	915.369	865.216	1014.31	1019.3	1164.32	717.045	1003.11	700.186	574.607	775.086	786.93	1673.72	964.159	978.377	943.051	732.982	240.994	1003.42	872.707	986.039	387.209	879.25	885.671	1146.81	465.939	1217.27	226.549	301.134	177.013	1019.71	667.81	1001.27	160.773	118.198	242.698	442.592	367.79	419.4	210.209	333.45	550.602	596.688	288.024	485.633	120.325	204.373	134.114	93.7067	186.099	220.086	434.097	718.591	60.9778	144.695	423.469	840.757	190.529	365.018	1252.88	166.684	289.306	470.426	303.128	113.686	336.64	320.242	161.416	176.095	233.928	263.62	181.788	158.879	366.857	190.075	103.303	554.325	190.709	404.972	149.309	198.5	423.309	108.728	929.301	560.498	338.341	389.339	240.309	459.489	342.375	167.698	768.225	553.254	212.668	139.694	306.171	391.075	309.855	288.562	126.909	154.719	481.606	419.853	157.206	792.864	403.526	1161.64	602.181	277.148	104.778	511.586	1383.44	1066.01	237.413	299.503	444.106	521.78	189.58	772.701	59.646	319.252	334.619	222.144	792.875	128.582	496.569	515.034	680.073	427.017	297.737	729.715	120.827	693.26	358.153	203.283	215.648	856.025	205.671	334.638	309.014	1369.93	413.93	283.896	144.782	1472.65	1081.82	648.014	64.4594	620.483	321.666	39.992	121.305	165.754	1845.22	1086.17	256.201	431.415	246.333	616.553	707.874	551.64
MKX	49.3202	28.4485	54.7163	49.6509	102.188	69.7951	43.5976	45.1799	23.2723	78.1452	54.852	69.951	44.7966	126.146	65.6724	60.4025	48.241	96.5395	19.4404	51.9129	51.1222	108.876	91.9416	39.4021	130.48	17.0614	60.9489	43.3754	106.984	33.1285	171.869	70.2992	121.648	39.8888	18.3339	28.779	392.597	54.2333	175.088	84.2806	45.043	47.2435	40.4474	33.2887	75.2679	52.8806	42.1757	67.798	139.509	55.6624	34.9289	248.611	52.4291	338.778	177.929	38.3406	9.96285	152.189	45.4382	57.9102	14.0597	216.405	98.2003	51.4088	155.526	21.3838	104.005	53.2265	54.9101	258.385	67.4355	87.0039	128.444	22.631	65.9101	59.2004	55.9449	93.5629	114.108	16.8392	95.5268	29.1168	85.6301	36.1067	135.363	186.136	66.5645	39.8081	163.317	44.0863	13.9319	167.864	241.145	42.671	72.4305	94.3249	49	37.4581	71.2592	77.2701	18.1411	38.2956	19.75	59.3652	117.921	48.5012	60.8476	103.334	268.512	69.8725	38.2634	59.3827	82.8482	26.5818	147.016	122.314	17.651	337.951	50.9491	70.4502	82.5741	13.2089	26.5673	501.996	61.176	108.737	70.7587	83.9449	78.0418	47.6246	57.5102	69.0699	59.5892	45.0281	149.244	38.9438	92.4324	14.3367	35.7024	41.5817	63.4044	52.0209	31.3385	6.06622	46.567	31.5526	33.4425	174.893	109.432	110.142	157.728	263.203	25.974	151.186	237.03	24.8714	14.8271	142.204	53.1096	587.361	1.10755	129.853	93.6489	122.801	45.3349	31.3396	608.968	244.061	75.0785
MPP7	1770.67	1952.39	2030.78	2301.66	2749.08	2045.25	2148.64	1743.38	2392.94	3328.5	1413.53	1922.72	1555.49	2311.82	2138.39	1943.83	2540.95	1690.03	2550.2	1923.94	1566.09	2269.99	2184.61	2207.93	2975.72	2641.46	1923.83	2308.86	2801.35	2301.47	1972.98	2172.41	1647.85	2049.95	1371	4533.27	1398.02	2383.33	2014.79	2470.27	1872.21	3418.21	1686.64	3141.05	2087.93	3868.62	1402.85	2789.26	1678.41	1280.09	1870.4	4455.92	2184.41	2549.49	5589.48	3337.06	652.614	3931.57	2117.55	3432.36	2361.77	944.087	430.01	2728.55	2267.13	1066.24	1279.06	1566.19	2025.47	817.042	2312.91	1401.56	4102.45	1778.69	3355.76	1139.36	3577.47	3658.58	2758.24	3670.97	4134.48	3585.2	2460.98	4042.78	1851.76	1800.19	1828.69	2073.23	2812.89	1090.75	3905.04	1212.73	3589.52	1219.61	1675.79	2017.75	3465.93	2957.71	4185.35	2440.86	2155.67	1714.84	622.306	2561.4	1183.49	2060.6	1369.22	1952.74	2762.43	2744.14	3308.48	3346.39	1528.18	2939.68	2266.68	1464.73	3874.04	6999.09	1961.69	2053.59	2968.28	1309.12	2404.83	2567.32	2947.81	6654.2	1872.42	2407.99	4105.63	4761.18	8640.53	2411.88	5170.51	1579.78	2603.27	2108.91	1860.07	4588.04	3225.13	3851.79	2549.16	1422.92	3728.27	6401.56	2526.44	3032.81	6642.95	1733.81	2795.83	7507.01	3176.35	1979.13	2221.57	3114.68	7295.25	2269.92	1113.3	2191.04	2998.41	2228.36	3656.3	1413.97	2584.52	3791.38	9674.17	4404.79	1998.87	3446.9	3196.38
ITGB1	31506.4	36061.6	43864.4	35398.4	34608.9	41751.1	43992.3	31794.4	35221.1	31955.3	28479.4	35510.7	56499.6	37531.5	42323.8	36907	31830.4	34304.6	38820.5	31923	47654.8	32089.4	35619.3	32738.9	27227.5	28629.2	36324.7	29803.6	28490.9	37701.6	30090.7	35713.4	42885.7	32349.9	33713.3	19362.8	22533.5	25130.7	25709	32753	34948.7	16187.8	16773	30320.7	22640.6	22363.1	32356.1	33063.3	35017.2	23088.1	32156.2	27636.2	27522.5	26452.8	21409.8	30096.4	19754.7	34986.5	27265.6	28297.6	33317.5	8578.56	36410.2	25879	26480.6	50376.2	31954.6	36895.6	44810.2	30245.6	41384.7	43736.7	21131.6	40382.5	24148.3	25179.1	24585.6	41589.6	36133.5	20522.4	22768.8	22395.1	22707.9	34461.4	25068.7	42691.5	21475	29688.6	30142.6	26326.5	30703.6	30864.2	30632.4	37564.9	25751.7	25967	19548.9	39414.7	24173.8	32318.6	22931.6	35678	8366.21	24484.9	22191.5	38322.6	41646	20061.1	20117.3	25984.1	23759.4	22024.7	35541.3	20016.5	36579.5	32972.2	17047.9	27992.5	23522.2	39639.9	32926.6	6728.88	20727.1	28724.4	21573.8	18766.6	32622.7	19773.7	18218.5	26643.6	21203.3	33091.3	17431.7	31757.7	21507.8	27665.5	28285.4	24102.2	18344.6	25607.5	26548.8	19357.9	27372.1	27835.7	31762.4	28753.7	32809.3	99551	80208.6	17653.4	38621.4	78047.8	44004.1	58229.6	44302.9	37089.7	26457.3	11682	6677.41	30524.6	10356.9	46506.2	46654.9	25450.8	59763.1	38417.5	57982.9	40011.4	44217.7
ANXA8L1	234.596	399.094	115.716	193.977	341.63	245.389	143.298	205.247	161.661	415.871	1076.47	176.817	251.015	241.617	150.418	172.298	100.853	115.566	45.0044	382.483	246.576	217.826	235.85	129.043	89.817	57.9233	296.289	226.082	225.654	131.083	220.965	164.818	342.459	132.257	230.518	13.4178	138.097	20.9126	375.885	134.086	180.665	10.2435	22.8269	9.49157	110.647	41.0231	140.669	9.26856	17.5077	16.3859	29.6765	27.1742	74.6796	0	22.5569	0.0285588	3.59479	1.73832	34.5173	26.6269	246.865	0.0569044	14.3059	53.0687	109.431	46.2941	30.0015	193.689	23.1058	29.927	92.0653	169.386	6.81976	9.83466	53.5568	2.18931	0.0159296	4.63707	39.3389	18.9405	0.0170636	10.2085	1.85321	11.0338	60.2423	6.70941	52.1537	33.7988	8.28872	32.0247	17.3191	90.0707	66.8641	28.489	9.97668	12.4105	62.694	14.0162	31.7911	195.336	101.692	31.3164	8.5853	38.8244	50.129	6.82813	78.5169	7.13965	42.8571	60.3178	73.5015	2.24711	182.708	1.52395	232.3	147.397	59.4209	5.50286	96.1572	288.9	93.2974	13.2088	37.2788	73.6865	6.33326	24.4237	190.722	0	60.8145	14.9996	27.471	173.753	1.63167	29.0656	52.3296	78.8242	78.2971	26.9324	241.663	9.70306	40.9123	15.3616	24.4812	8.98465	211.838	3.73539	14.2638	225.95	410.173	29.3253	63.6636	0.17895	210.504	637.996	420.733	834.245	1241.02	749.437	3.63323	2.72224	302.451	440.43	801.365	142.504	51.8041	19.3337	104.67	234.569	48.3643
FXYD4	42.802	134.612	46.6361	66.5375	52.0966	110.227	75.6143	18.0332	90.838	51.149	69.0824	31.0774	10.5142	86.1816	38.1506	64.3647	63.5564	39.0745	56.2428	74.1112	40.0234	64.0668	52.9662	286.364	14.6421	26.0636	46.2448	47.0015	31.679	61.3876	44.545	59.2578	24.903	23.5078	25.0381	11.4978	85.0243	9.49115	51.514	58.1226	62.0024	4.22672	20.7534	7.58807	49.8332	33.4737	25.0955	21.9002	18.4318	3.60696	8.67876	8.24575	23.0641	0	99.621	6.4196	0	5.3132	9.0456	22.0284	26.6706	4.57912	1.61759	8.20925	22.8824	1.6472	14.0007	16.6249	3.83533	7.97957	47.3706	9.32042	49.9326	0.976852	16.4918	23.7102	4.16181	4.63788	3.92616	33.6464	2.09571	7362.29	3.73363	11.0338	25.5462	0.0481055	7.14467	10.9433	20.6942	6.31871	151.892	190.649	6.60255	16.6631	22.7039	6.82366	30.4773	5.72462	0	43.6685	40.8544	8.64684	8.5871	14.6375	15.5442	4.57345	9.80487	105.654	0.113617	38.0481	47.3244	46.1991	18.799	0	32.1795	12.5714	17.6506	8.77778	22.096	47.4748	92.5669	361.409	9.17687	17.9222	36.3514	3.17569	73.9661	3.93625	38.5189	229.48	14.4916	36.0343	5.03311	9.35256	12.2505	8.87682	67.3313	21.5346	48.185	4.80469	26.5978	14.5477	5.30937	26.4472	49.5025	9.79098	49.4442	0	0.120567	23.8183	0.0787401	3.01218	158.278	14.7645	2.39358	5.07417	68.5827	251.599	110.502	0.12771	155.489	2.3486	29.6866	0.430074	8.67185	0.0891127	0.0610136	13.2192	0.14984
TRIM48	0	0	0	0	2.67e-05	0.00166764	0.00191209	0	0.000785579	0	0.00130711	0	0	0	0.000820845	0	0.00129608	0	0.000320954	0	0.00148394	0.000934661	0	0	0.000618878	0	0.000707917	0	0	0.00231074	1.92957	0.00774852	0.00496104	0.0645793	0	0	0.0682842	0	0.0115477	0	0	0	3.12734	0	4.4713	0.0300098	0	0.0562484	0	0	0	0	0	0	0.0921112	0.0245447	0	0	0	0	0	0.0486013	0	0	3.07196	0	1.94e-05	0	0	0	0	0	0	0	0.01141	0.0289971	0.013729	0.0534504	0	0.0194203	0.0147027	0.45709	0	0.00112671	0.0596041	0.041319	0	0.0766138	6.21421	3.11835	0.24792	0	0	0.0690835	0	0	0	0.140589	0	0	0	0	0.145772	0.0790697	0.105422	0.0481322	0	379.493	0.0962337	0	0.00263584	0.037745	0	0	0	0.0174457	0.0379976	0.0346952	0	0	0	0.113262	0	1.86241	0	0	0.0274542	0	0.00519274	0.288826	0	0	0	0	0	55.1142	0	0	0	0	0.00866297	0	0	0.167166	0	0.0788312	0	0	0.101971	0	0.0671891	0.148863	0	0.0827852	0.0595908	0.0890067	0.167588	956.159	0.23401	0.107849	0.774117	0.052894	0.0871385	0.341625	0.0300126	0.075872	0.0522609	0.0724243	0.125951
PCDH15	582.817	734.04	311.376	266.135	386.714	453.598	228.093	325.517	388.786	297.668	440.812	289.52	282.91	288.632	557.074	371.337	88.8067	213.815	130.896	701.922	235.503	422.813	300.808	413.267	295.495	75.0849	231.171	593.322	198.438	263.245	262.736	576.389	387.612	368.542	150.745	166.085	121.656	49.4683	315.166	496.947	327.428	96.2839	19.7171	98.0214	121.738	227.538	124.318	65.5267	52.6127	141.515	111.069	285.548	263.338	29.0981	145.75	12.8049	1.77717	62.5942	49.0702	308.175	185.944	0.0572734	5.00075	114.542	287.224	128.752	80.004	306.464	0	35.9127	161.364	59.8483	11.9896	5.89786	132.836	0.0339897	2.08888	34.3043	17.697	85.1241	62.317	52.7519	28.1995	159.465	183.997	0.0485954	399.741	45.8342	8.28824	111.597	7.1348	187.752	172.327	87.6054	35.4249	43.8668	96.4937	49.8903	119.082	360.45	288.519	43.5207	12.7712	191.134	129.548	85.6748	40.2321	25.9318	94.3556	184.396	351.379	284.562	381.428	116.403	563.123	265.523	136.374	10.9588	59.6008	910.174	303.921	58.8251	275.762	92.58	201.595	8.0776	211.121	4.74611	99.3266	14.9942	33.9568	260.961	51.8978	158.635	170.524	226.241	130.025	26.0311	110.499	27.6762	257.663	56.0742	75.2007	83.1681	563.98	0.0936668	5.48683	12.8394	636.638	40.3383	21.3004	824.741	450.264	345.006	338.906	0.106053	375.248	140.932	16.8765	0.12917	1.12887	215.292	590.609	12.4371	84.158	228.157	130.856	238.292	166.048
CTF1	874.192	644.859	591.368	565.097	711.313	641.603	460.706	471.09	508.182	741.424	1339.92	528.525	363.504	572.545	414.139	657.514	667.289	618.114	526.61	722.243	455.412	475.156	573.635	709.091	658.839	368.52	456.017	686.421	703.283	358.866	921.067	676.657	554.638	844.025	754.662	1064.7	749.714	140.841	815.792	648.346	478.7	497.989	702.845	419.743	573.163	581.329	255.947	523.659	1029.09	327.757	274.645	1342.83	576.337	435.744	1290.06	354.376	121.925	637.206	485.711	391.767	467.895	2286.92	301.337	496.517	584.417	352.806	259.013	437.972	280.39	405.029	411.137	273.177	685.176	251.983	666.209	203.375	440.204	520.241	574.467	762.766	1162.86	76.4618	300.186	444.296	760.332	384.678	671.376	626.895	388.709	440.939	335.462	791.765	686.786	406.963	882.632	331.868	1274.06	255.52	847.339	623.563	788.882	522.202	669.497	919.44	379.599	788.6	1062.02	584.766	614.582	604.764	779.294	747.293	788.124	706.024	980.655	503.93	1116.07	282.587	584.661	646.834	1016.08	1071.49	491.469	768.222	337.68	731.719	937.773	341.502	432.763	180.376	1310.05	583.71	1568.05	373.574	755.29	483.045	827.486	560.44	749.859	681.456	413.107	344.278	453.35	351.005	731.055	750.918	700.546	311.415	56.1458	522.226	186.18	150.408	929.061	122.127	163.265	397.155	936.584	997.942	858.37	121.311	515.262	886.348	808.06	291.968	821.816	754.339	284.474	557.829	292.078
CWC15	2636.48	2019.19	2281.16	2133.9	2070.82	2671.06	1517.26	1738.85	2345.4	2074.47	2459.63	1954.78	1919.89	1897.11	1400.19	2280.51	2031.46	1848.26	2153.46	1996.33	2947.72	2291.34	2600.35	2110.21	2974.68	1843.74	2493.3	2051.1	2101.67	2002.89	2301.67	2397.89	2244.41	2158.8	2484.18	2617.99	2017.85	2079.7	1916.93	1938.26	2135.79	1971.4	1348.69	2389.1	2323.6	2041.65	1902.77	2030.25	2071.01	2702.71	2453.96	1863.97	1724.57	4056.69	2091.21	2452.79	2997.53	2641.01	2767.04	2065.65	1937.92	3896.7	2661.01	3000.11	1951.51	1919.67	2084.1	1800.1	3216.5	2545.9	2091.37	2355.94	4504.12	2180.31	2008.93	2600.32	3007.81	2125.37	1440.1	2428.06	2147.2	7149.49	1967.84	1681.9	1720.98	2434.21	1358	1920.42	2734.32	1977.61	4322.94	2841.78	1741.57	1921	1469.63	2179.23	3276.84	1806.76	1742.35	1596.82	2002.74	2960.75	6083.59	1996.39	2069.33	1857.81	1914.95	3068.15	1953.11	2605.87	2041.88	2058.41	1877.52	2218.28	1920.16	1807.64	3172.48	1400.76	5465.89	1897.83	1767.89	4525.15	1643.05	1719.72	4182.58	4456.53	1728.8	1854.01	3386.06	1924.88	2643.21	1746.42	2007.46	1848.26	2791.78	1409.39	2206.44	3028.98	4414.24	2123.57	4094.17	3014.54	1780.78	2583.87	1742.11	2315.76	2794.15	3147.39	1985.26	3542.82	2967.88	2272.41	2208.14	2300.97	2106.29	2466.57	3078.37	5575.41	6847.68	2750.25	8544.15	2454.13	2701.52	4090.57	1613.5	1867.96	1623.46	1414.85	1394.13
FCGR1A	973.758	753.478	1392.73	2294.19	1216.25	981.577	945.449	1302.1	1445.28	1886.57	600.977	2137.45	1330.37	986.38	1548.45	1463.56	2692.1	1173.62	1872.26	2010.87	1395.03	1424.36	1527.03	1431.6	1641.35	1577.34	3457.78	1437.94	1218.93	3017.71	1583.96	908.1	636.088	2416.24	1862.75	896.649	361.394	1504.81	896.155	798.352	1239.54	595.145	754.696	457.805	1172.88	1099.03	1015.15	607.533	1028.1	1518.44	3378.84	366.472	862.701	1273.29	1048.77	1189.7	1544.73	809.89	1656.4	714.575	1842.68	971.133	1926.15	1353.46	1120.45	993.288	1370.07	1093.13	899.986	5498.84	2535.42	1753.4	1148.81	2934.32	427.338	3694.35	4280.68	855.672	1021.05	1945.8	790.16	2087.98	1761.76	568.659	865.738	1364.54	1213.13	1011.99	3983.06	906.821	985.444	1258.26	802.147	1503.42	1311.28	1439.78	1078.26	1715.53	659.298	786.349	1044.12	1784.65	1544.07	1235.36	1761.55	972.308	603.627	271.339	834.611	1369.27	627.265	596.797	1513.13	156.783	917.129	1482.49	1034.8	280.414	2877.2	1078.83	1290.54	2744.2	728.136	616.999	1502.58	710.356	1838.09	457.759	1250.65	981.705	497.883	786.334	501.793	5394.8	1598.15	1659.69	948.014	2178.88	1559.6	803.116	1637.06	2426.04	1294.5	407.848	1317.54	1997.65	1505.69	1784.06	2120	1666.77	5534.86	540.58	1391.45	2866.85	2035.62	1152.93	1235.55	3915.55	1032.16	1399.65	3849.56	2921.12	1587.9	4117.16	826.183	2502.04	3874.58	1364.74	2471.77
ARID5B	3517.16	1890.01	2790.86	1945.52	2709	1633.32	9288.66	2184.64	2072.84	3597.31	2592.34	2350.21	4364.01	2162.63	9934.5	1876.49	2055.59	3234.06	3893.81	3990.18	1834.89	3192.51	1676.93	2262.58	4084.58	2980.58	2160.25	2050.18	3782.85	5434.9	2993.37	4412.89	2784.52	2227.89	3121.56	2296.37	3093.42	1716.1	2803.8	1934.03	1942.33	2657.81	3952.73	4342.28	2432.04	3272.22	2119.79	2483.83	2925.48	2786.7	2521.31	4769.28	2786.57	2516.49	3463.66	2845.45	2090.87	3029.42	2495.04	3442.47	2319.21	1133.57	1577.24	2270.16	3037.96	2777.38	3563.18	3284.95	3513.28	2279.54	4226.56	3139.08	2561.39	3195.16	3742.92	4328.1	3455.26	3351.72	3231.39	3683.58	2486.73	5438.71	3090.59	10660.1	4867.6	3072.68	2169.79	2815.6	2978.29	3056.45	579.328	2250.08	3330.17	3684.56	3339.14	3055.04	2023.79	3367.6	2152.57	1833.65	2090.53	4053.17	583.253	3420.39	3479.53	3909.3	2597.11	3777.35	3574.26	3127.2	3207.8	4861.84	2626.09	3542.2	2169.66	3144.8	2122.36	1983.29	1675.13	4739.45	2925.42	941.482	2900.42	4838.92	1567.67	1923.6	2972.04	2611.49	1535.44	3787.4	3217.44	5446.23	3237.04	2266.91	1807.22	3478.67	2267.53	1659.73	1395.21	2161.95	1517.44	2475.56	3161.73	2618.87	2003.29	2967.53	3660.85	2897.33	5516.33	2156.86	3675.69	6802.53	2488.01	5931.5	2754.35	2298.38	2574.43	1188.35	1984.85	3826.33	1141.64	4382.95	3201.67	2005.22	4619.29	3702.15	6346.73	4271.65	6559.8
CDH8	48.3965	71.2726	114.96	20.5853	46.0855	122.558	11.5407	5.37287	35.9407	141.498	43.888	7.75661	15.0821	35.0133	15.919	191.138	52.607	45.1762	4.10225	145.008	37.8002	70.4603	63.9593	37.6156	113.769	14.6104	14.7376	68.7432	50.737	18.9781	12.9588	164.812	0.196456	35.1214	0	5.73821	9.54039	86.6912	35.0218	148.127	14.4174	98.3321	36.2816	12.35	24.3707	21.5961	4.77379	20.7209	123.999	18.2271	30.6052	18.8124	73.0587	0	22.4943	6.41973	0	1.73567	1.77251	31.2619	26.7399	0.0546149	0	33.2057	60.42	5.07336	4.00023	35.0428	11.5448	1.99398	7.24525	1.83797	25.8231	5.89743	16.4878	6.49648	9.34063	9.20097	27.5399	0.0217037	131.744	0.555621	11.2633	218.619	20.8856	0.0463679	15.2544	33.6986	2.08511	30.5007	3.75212	47.4281	32.6131	28.4199	13.825	9.62573	7.94118	19.4632	6.62276	32.8367	36.5979	35.747	50.0488	38.6972	15.51	11.3301	13.7326	127.469	2.64834	63.7497	36.2461	6.64785	21.6375	40.4634	169.321	8.3882	24.2193	6.595	7.67215	202.705	104.558	7.98535	7.84471	38.7467	0	3.17137	42.856	0	12.1685	25.6379	8.00809	44.0487	0	30.0299	59.5903	61.8028	21.8694	5.34237	6.10701	14.6232	30.6783	11.3024	0	6.0694	104.187	0.0890922	14.2842	0	73.4968	36.7163	18.9117	159.748	72.9738	62.0487	16.2698	0.100786	34.9687	36.7238	0.272405	13.0269	1.00224	99.9789	131.092	0.40602	12.9803	26.4709	6.90065	40.4965	66.6411
DCUN1D2	706.592	801.63	788.808	754.412	816.508	810.432	489.361	778.563	828.28	630.704	683.181	751.019	520.227	807.833	541.231	845.66	664.014	857.217	479.576	676.223	668.644	881.932	753.52	778.112	536.689	606.383	774.363	790.424	695.114	469.798	762.271	693.383	528.561	449.596	588.788	352.314	586.82	635.81	741.631	753.762	788.285	652.847	746.381	717.688	667.197	587.799	496.595	352.591	623.522	584.361	628.143	367.229	746.248	1044.27	592.867	690.607	1220.76	319.454	412.934	473.63	730.314	774.814	656.155	551.335	784.319	503.938	615.031	573.621	524.191	563.65	472.227	486.519	514.497	491.181	600.311	512.117	359.419	233.94	442.651	637.747	506.696	534.729	471.48	477.392	386.6	436.768	787.492	465.705	364.933	822.608	472.458	549.954	1012.28	524.035	422.368	940.215	603.523	432.107	458.837	715.334	559.755	529.18	1282.79	462.238	430.862	506.999	451.496	270.148	488.946	816.23	407.773	468.191	499.031	503.791	782.356	448.522	569.63	613.091	664.481	662.418	982.416	796.528	666.105	349.595	922.327	564.898	572.337	636.324	549.312	1044.49	673.991	431.253	364.632	518.144	577.792	546.18	774.974	629.721	715.591	619.344	909.014	646.376	532.156	624.506	666.831	291.527	632.632	418.239	557.415	804.034	500.575	452.054	840.486	550.256	673.531	284.617	756.053	661.393	574.653	381.582	500.986	402.23	902.874	725.684	720.446	623.442	447.13	402.921	313.494
TMCO3	3377.51	3676.78	4346.96	3833.91	3778.98	4281.82	4060.05	4476.05	3472.68	3402.87	3583.65	3845.45	4016.32	4055.05	3645.53	3780.71	4259.03	4206.89	3591.14	3370.95	4291.67	3867.31	4451.17	4026.81	4720.45	6178.7	4029.43	3952.1	3674.98	4859.03	3511.45	3455.58	3625.06	4407.69	3287.37	2424.05	7132.45	2604.14	3925.52	4419.56	3742.91	4070.17	8673.6	5728.15	3998.79	5062.55	3993.39	2875.42	4282.45	3020.43	3896.59	2712.9	3370.02	9959.28	4575.88	5054.54	2970.19	2933.63	4900.08	3797.46	4098.09	4259.93	7569.16	3853.68	3456.63	6743.95	4547.23	2761.5	6055.26	3504.61	5147.34	4517.28	3042.29	4541.73	4425.61	5365.22	2274.52	4556.43	5411.23	4254.1	3214.57	4548.02	4549.31	4126.03	2933.85	6090.99	3202.05	4751.57	4356.3	3881.4	5487.84	3164.16	4255.34	5527.42	3678.84	7259.37	4508.81	5352.22	4710.44	4410.9	3344.77	5190.9	9136.9	3937.05	3298.85	3371.97	5689.89	1949.24	3828.19	3794.75	3580.33	3682.7	3795.55	1656.16	4099.81	4203.86	3143.93	4861.05	3770.51	2731.57	3508.34	4288.09	2369.99	4507.23	4618.05	4480.12	3367.54	2811.72	5473.84	4496.33	3960.34	3012.09	3794.28	4566.71	4235.29	5478.75	4573.58	7344.44	5245.72	5511.28	4852.9	4261.68	4821.41	6487.8	2998.43	2716.06	3379.61	3475.81	3582.3	7558.34	3578	2363.74	4815.64	2691.42	2578.48	2047.32	2819.25	3233.67	1388.93	3620.22	5500.77	2124.91	3184.48	5435.39	7304.8	5015.09	4077.3	2821.25	2339.52
TMEM218	974.703	1010.03	1132.5	1058.98	1146.12	1212.28	948.858	938.596	898.024	852.1	944.175	1098.84	985.791	936.175	862.145	1286.31	1271.02	991.936	1109.45	959.827	1088.47	1185.18	1132.28	1117.86	1601.66	1310.12	1176.78	1102.42	974.244	820.316	1091.87	1044.66	1048.2	931.919	1000.01	1095.39	1534.86	940.38	1118.64	1063.97	1087.23	966.765	467.547	1252.61	1118.65	898.426	853.41	701.677	822.104	1142.25	1626.39	924.59	758.644	1231.56	1186.96	1251.4	1046.8	1050.66	902.31	874.62	1269.93	690.301	697.579	1261.32	1259.28	703.094	1018.05	1113.75	794.956	969.678	978.211	1068.49	810.093	861.291	1273.73	797.226	594.536	1027.9	595.119	1295.45	1072.56	2758.27	647.456	726.117	789.344	625.223	1065.54	807.438	762.933	900.419	704.466	1001.3	1049.8	1057.5	651.386	1144.83	1775.28	926.188	1296.11	955.487	954.141	1008.68	2136.55	1197.82	1003.92	765.011	1104.21	973.444	791.859	1370.11	1026.98	669.32	880.372	794.096	1225.79	911.667	855.558	448.408	2300.23	941.928	888.89	1903.34	803.752	1083.81	1494.19	1321.15	1007.48	655.627	1043.89	954.341	1945.01	919.148	1063.37	1114.21	1524.36	849.68	1161.2	1335.92	1898.43	927.347	1993.91	1464.55	1083.55	872.088	915.535	775.206	1583.24	1528.41	1356.53	1485.97	1373.23	1726.22	1393.87	1528.63	1364.42	817.723	1295.17	1911.98	6789.13	915.105	2763.41	791.881	1172.77	2331.21	2001.69	1346.56	1192.25	996.453	1142.27
TIRAP	511.084	631.502	534.829	718.809	636.175	533.558	427.476	691.761	521.913	502.326	566.943	717.018	536.997	638.763	334.709	687.222	637.704	672.902	538.879	551.875	430.977	621.418	728.537	579.989	322.651	881.915	631.469	711.752	657.061	493.378	511.572	403.319	608.298	784.326	603.034	715.226	573.831	537.768	589.19	655.1	623.016	881.701	277.839	776.708	690.425	697.792	476.273	533.986	388.869	576.145	506.519	862.389	522.967	669.645	617.761	626.764	244.819	481.464	692.224	314.506	551.433	686.854	497.8	542.203	667.717	611.282	567.028	491.323	776.669	478.853	463.111	672.732	530.879	491.181	782.557	590.643	499.238	671.932	310.836	637.746	874.229	206.482	558.07	396.156	577.513	356.968	736.189	530.657	411.45	567.898	267.788	404.869	751.223	606.808	636.91	705.966	420.807	514.867	573.796	748.218	718.619	614.638	485.474	682.368	570.547	468.698	575.171	415.717	530.399	598.413	799.43	527.526	623.333	658.305	629.068	471.52	282.656	237.862	486.572	535.316	651.807	456.393	678.828	516.857	559.529	957.44	563.762	973.175	597.958	681.467	639.112	611.225	728.55	745.329	456.244	776.184	531.215	432.681	584.742	879.261	515.356	675.697	572.595	497.934	724.5	222.611	474.432	931.36	638.818	400.144	458.183	732.585	517.817	507.564	431.711	472.582	581.335	396.711	830.289	572.241	500.931	454.628	495.262	410.801	759.265	636.646	325.421	511.351	472.774
EEF1AKMT1	483.181	311.72	421.778	308.311	314.581	446.854	280.794	380.685	340.197	266.963	595.396	289.519	345.311	351.653	203.378	288.155	410.89	226.856	411.058	367.917	525.318	401.465	370.764	344.219	518.914	285.181	484.361	321.034	351.628	273.868	362.095	325.545	545.691	383.986	495.048	249.595	466.329	267.447	354.339	311.08	269.145	336.3	248.807	324.569	282.174	356.993	175.486	197.57	135.751	333.264	245.796	256.493	234.772	204.763	419.698	288.389	450.603	200.428	194.619	220.701	336.368	280.867	213.298	352.893	279.879	219.736	338.017	356.518	221.614	240.424	338.224	225.467	413.701	264.783	239.927	136.671	248.591	214.527	192.794	311.002	267.89	1346.28	182.549	242.708	347.207	191.81	233.057	275.591	189.194	252.17	250.74	504.465	249.232	350.136	239.118	338.957	495.768	205.795	179.454	249.746	302.896	380.12	357.088	485.109	334.651	236.63	259.117	230.202	349.402	286.848	388.64	316.521	351.21	211.811	385.883	336.648	355.192	229.121	640.468	250.81	291.424	678.996	201.836	361.899	458.555	440.686	338.688	129.911	393.233	394.343	351.173	256.058	295.641	217.753	440.497	288.457	391.784	261.757	704.098	227.903	535.793	501.535	177.948	660.513	272.059	334.986	466.539	224.859	404.652	347.849	482.82	648.128	422.213	609.86	408.507	248.706	457.366	760.326	646.731	114.856	1297.3	416.979	454.515	570.591	172.6	473.229	295.813	287.286	206.352
LATS2	3515.29	3991.2	3926.97	3293.16	3391.26	3044.81	7247.91	3619.71	2867.32	4489.43	3921.38	3591.87	6488.64	4183.45	6977.5	3104.38	2771.08	4804.17	3235.3	4612.76	3786.32	3327.05	3044.06	3687.05	3041.53	1805.28	3685.85	2612.7	3402.19	5420.79	3212.48	4146.89	4472.78	2539.25	3608.26	1368.98	2435.77	1434.36	2867.65	2705.54	3277.95	1063.07	1155.88	2780.31	2396.61	2315.58	2249.88	2084.21	1682.11	1690.99	2062.01	3670.06	3456.37	1121.88	2545.75	1714.31	1044.04	1412.2	1509.01	3219	3196.15	413.998	1657.69	1576.8	2608.18	2743.07	2248.11	3491.5	1393.35	2074.03	4213.83	2137.93	916.075	2326.97	1715.47	1149.04	1359.95	2084.3	2079.5	1553.93	1184.71	1083.85	1737.27	4039.77	3806.33	1510.88	2231	2007.04	2320.81	1849.89	819.672	2673.95	2699.45	2571.51	2484.62	2336.53	2428.62	2447.05	1431.95	3280.21	2499.66	1639.87	399.14	2007.27	2279.55	3090.26	2666.8	1040.42	2185.57	2378.58	2788.95	3106.8	3820.07	1386.88	3479.32	3937.24	991.934	1837.1	894.287	6015.29	4238.39	644.228	1719.31	2948.13	1610.76	1241.76	3292.48	1045.65	1909.41	2231.89	1107.81	5085.71	1635.94	4024.19	1659.51	3326.22	2377.28	1506.8	1612.49	2184.05	1555.27	1824.3	1960.96	1346.7	3369.96	809.104	1329.89	1834.97	3680.1	1341.82	2192.97	6292.84	4219.65	5064.02	3111.89	984.757	2462.17	1300.06	257.942	1096.88	844.959	5505.06	4094.62	1664.1	2694.15	3304.5	3906.56	4337.11	5213.99
SAP18	9336.6	7108.63	9311.33	7626.59	7726.27	8771.87	6495.17	6273.68	7171.43	7375.09	10509.6	7560.71	6023.68	7601.34	6387.62	8015.94	8427.12	7078.42	6567.74	7884.92	8141.29	7189.01	8006.9	7249.51	10397.3	5760.12	9378.51	7300.99	7444.24	8550.83	8656.1	8654.22	6624.36	8862.15	9023.87	4323.95	9058.21	6548.47	7724.34	6555.14	6717.78	4477.84	7015	7344.35	7457.59	6601.61	3912.87	3811.31	5538.73	6516.63	7484.4	4276.21	5433.5	7891.12	6650.86	6985.92	11756.2	4874.8	5176.58	5195.41	6600.93	6699.49	6139.04	5788.41	6285.28	6603.93	6072.3	6035.07	7299.26	6372.74	7184.02	5319.11	7907.48	6245.62	5326.59	5090.92	7061.74	5635.67	4450.16	8460.9	4904.92	18530.1	6075.78	6971.32	6971.68	6211.86	4282.9	7795.74	7160.92	4991.5	8084.61	9437.54	4339.79	7480.33	4628.1	5573.98	9897.27	6536.5	4166.77	6290.51	4440.91	7119.38	11296.2	7302.97	7080.89	4936.83	6236.6	6485.08	6972.62	5165.61	5662.48	6840.06	8541.19	3459.61	6022.84	6934.65	6040.39	6525.78	9635.45	5219.74	5808.01	13860	3480.14	6478.31	7034.34	8513.9	7059.79	4497.83	8273.1	8229.19	4344.74	4561.38	3828.32	5231.29	6431.98	4679.21	6386.7	6294.52	10152.8	7147.05	7137.22	9173.88	4088.37	13918.8	4720.21	6640.04	7773.79	4563.21	7747.29	8064.01	5311.63	8111.05	7886.4	7237.1	4895.34	4539.81	9035.55	13321	9379.69	1689.75	10079.2	8933.44	5967.26	6018.74	3150.41	4198.35	4637.05	4149.01	3631.73
ADGRL3	529.694	661.767	968.303	1104.93	924.707	644.999	622.273	603.113	739.544	715.361	752.263	847.205	823.046	1094.18	1013.57	648.601	724.276	745.911	443.789	562.072	656.433	426.051	859.453	794.244	424.974	161.716	553.732	1406.37	805.688	679.847	1130.9	728.516	773.798	656.66	166.594	71.979	370.757	199.859	618.015	508.427	882.779	80.773	332.771	660.602	334.173	194.169	155.155	59.7975	230.905	193.533	471.563	816.316	337.963	1420.89	147.093	53.2425	31.8095	78.6959	284.682	270.369	392.31	0.0577229	21.9297	110.344	738.451	1009.02	316.016	423.573	61.6493	240.423	474.084	282.545	355.062	104.331	427.321	4.34016	31.0924	342.269	388.553	12.6341	307.345	111.912	50.786	132.387	739.396	17.7933	458.992	364.605	59.978	285.909	10.5097	1340.9	861.802	467.204	319.327	420.763	428.113	328.556	133.3	516.187	384.148	146.401	19.7389	125.943	334.674	187.075	372.977	48.2414	93.1473	202.563	514.494	122.041	699.645	148.705	868.396	428.644	82.5308	17.5028	49.9823	737.165	596.056	36.6762	280.785	402.53	83.2792	34.2343	678.387	0	109.464	211.168	194.567	809.431	241.083	715.326	365.849	243.339	209.115	255.453	282.58	114.291	141.12	84.5577	254.693	116.705	696.927	0.0944426	66.982	113.167	4114.82	73.3786	744.18	154.595	1255.98	2018.08	669.966	1.34706	617.497	315.512	361.675	324.831	1.15231	877.115	1056.55	107.632	771.073	209.099	1601.33	493.405	448.569
KIAA1328	832.288	871.123	720.604	473.246	706.304	691.13	654.341	592.269	681.436	869.806	694.14	596.536	546.867	686.6	694.791	718.909	647.575	869.4	442.765	824.455	615.333	604.344	652.585	628.393	583.67	406.117	613.614	690.032	696.025	452.092	550.565	647.167	817.269	458.932	523.476	748.84	395.57	275.055	639.653	642.487	684.338	661.488	313.08	956.638	567.607	518.766	356.778	364.054	405.507	400.823	478.538	734.118	810.338	291.138	762.108	279.888	524.319	465.368	347.445	512.277	678.363	120.753	241.226	453.358	577.328	313.32	326.016	677.332	155.12	414.008	479.537	293.768	211.948	281.514	651.786	255.008	226.846	271.572	510.53	1003.32	751.707	293.78	455.489	555.619	456	191.82	542.685	222.694	197.467	543.829	403.02	428.582	501.906	391.564	321.83	720.733	525.483	249.976	389.215	529.812	724.549	459.442	499.348	327.952	261.662	437.141	374.937	206.743	225.084	684.322	715.861	336.319	551.777	516.772	657.971	384.746	300.241	458.188	229.809	837.976	675.59	254.364	640.766	455.441	376.871	704.79	533.742	689.692	282.768	265.684	540.17	528.744	592.216	500.319	457.671	499.628	438.758	412	485.08	260.573	322.103	319.869	337.585	208.386	589.529	422.065	452.888	237.786	548.453	639.744	438.142	436.561	829.491	844.097	579.777	177.012	415.298	502.188	381.559	293.949	297.642	601.542	807.973	408.699	620.135	657.012	516.486	589.953	464.693
FAM124A	305.336	634.228	409.204	387.04	441.816	694.421	595.829	288.428	650.765	333.018	480.293	370.162	522.629	413.073	479.779	369.356	246.571	493.822	261.777	464.18	356.547	551.996	302.807	342.42	222.416	169.903	359.347	224.244	167.616	344.665	384.378	296.054	496.43	320.73	296.519	113.265	303.406	146.561	439.809	485.778	474.894	73.8956	64.2926	77.0725	209.141	135.925	195.849	52.9068	168.097	163.412	187.188	193.416	254.375	101.888	120.921	131.977	88.2496	51.8476	76.3584	65.2545	359.32	173.728	128.625	108.696	216.457	67.7467	243.012	298.669	112.724	129.688	361.06	143.128	95.5952	231.318	120.487	120.529	127.413	141.517	104.262	96.6856	65.4339	100.009	92.1982	318.929	494.019	188.466	202.472	157.694	391.78	247.401	184.694	443.801	291.128	224.764	230.928	87.2098	160.877	201.582	107.302	374.568	282.481	296.441	157.749	167.033	223.117	172.409	251.269	157.402	115.742	142.969	166.131	71.4881	486.859	135.786	626.732	324.086	90.2229	132.037	119.224	420.687	420.918	86.2076	85.4281	317.503	167.499	60.3952	612.946	1939.66	84.1266	149.332	92.3628	344.185	74.9023	227.155	256.118	265.226	193.487	89.0087	286.563	99.5933	227.003	216.516	160.173	73.0333	520.48	104.098	97.3504	220.046	395.614	92.6581	213.199	81.6208	415.206	524.357	323.998	169.54	400.384	138.006	54.8553	172.782	22.8732	1497.38	533.134	139.207	246.986	88.9951	262.792	546.838	753.156
CTAGE5	120.078	154.087	149.859	164.005	166.307	128.342	127.225	167.292	129.957	113.474	144.757	121.439	104.138	143.524	160.987	187.156	135.881	114.724	170.762	126.874	136.628	133.476	139.911	103.955	221.335	254.289	157.605	159.17	144.092	116.887	139.262	114.84	110.456	158.076	127.257	149.755	246.718	428.379	116.406	138.227	142.608	166.847	233.239	171.324	136.125	151.009	140.57	153.904	174.579	186.263	189.84	142.234	196.564	518.3	159.465	213.882	161.103	105.563	211.036	175.656	159.885	387.848	293.019	152.751	174.437	267.919	158.008	198.836	162.842	214.487	142.199	153.432	174.078	164.382	285.21	201.181	226.824	305.658	291.177	182.817	125.646	121.083	287.066	148.433	136.607	103.132	145.771	241.804	143.702	165.445	62.999	141.27	163.931	201.081	139.246	112.416	127.888	213.893	172.795	86.7847	205.634	126.375	174.393	123.48	201.279	169.008	172.746	157.374	208.61	198.681	103.707	198.914	122.387	170.615	162.314	164.147	88.0179	60.0483	168.278	129.476	167.507	215.093	159.778	171.967	214.596	393.436	195.064	383.772	215.872	216.195	240.925	154.729	213.884	172.711	242.386	135.169	157.453	208.714	168.935	371.132	164.63	116.346	117.7	177.636	119.555	145.161	107.757	345.636	115.901	183.559	160.203	137.658	162.041	67.2149	101.906	158.377	155.976	212.77	357.718	190.747	281.26	131.065	133.111	129.202	77.6924	193.4	64.9175	79.9492	33.6708
HNMT	2912.03	2411.98	4190.84	3037.33	2999.54	2853.44	2186.48	3117.86	3733.61	1805.6	2094.5	3157.58	3045.7	2442.56	2232.66	2802.36	3658.57	3122.78	3326.3	3099.28	3104.36	3100.68	3505.77	2324.44	3359.97	5775.02	3527.19	2988.04	3254.48	3572.57	2999.87	2878.7	2653.86	2889.34	3509.32	3809.38	2740.45	1716.1	2711.1	2978.64	2911.92	6869.15	3071.6	3806.37	3757.58	4166.32	1994.58	3100.49	3776.24	3403.93	5595.61	4125.57	3933.93	3879.07	2431.27	4876.84	1186.03	3952.11	2621.47	2003.09	3418.99	700.474	4227.31	5522.76	2914.99	3714.91	2833.14	2941.29	2356.95	3834.82	3299.34	3110.06	5355.55	3512.11	4947.66	4057.02	2949.82	2722.04	2177.86	6875.45	5160.32	6356.75	4587.89	5594.3	2496.39	2120.55	5247.71	3828.73	2719.86	2661.98	1378.3	2783.92	4163.32	3509.55	3559.21	3159.12	5635.46	2346.44	4150.88	2356.6	4122.66	2063.57	4275.09	4141.52	2484.77	2800.79	3005.42	1793.08	3805.57	4735.73	5052.33	3171.69	3135.48	7391.8	3504.44	3502.36	3962.05	2094.57	6814.06	2626.63	3560.36	5947.67	3993.86	2829.05	7819.17	17646.4	2950.62	1234.59	3152.96	3598.67	8077.41	2625.54	7421.69	5107.4	4686.8	3912.89	4749.89	6429.52	10708.2	3351.64	8914.34	3603.88	3049.32	5591.2	3470.48	2252.93	4259.9	3500.08	5631	8983.74	6555.2	8683.37	3881.09	5859.65	6503.85	1702.21	3396.14	7345.53	7625.98	1999.03	16535.3	2998.76	3476.42	6862.88	4854.43	7123.14	5154.61	3765.19	4219.48
LYPD1	0	14.2526	3.53851	8.41459	0.000733772	0.0492493	11.4816	16.2903	0.0222901	16.7568	13.1642	9.70854	18.3232	10.3229	10.6032	6.92788	8.79401	3.41208	89.846	0	17.7447	25.5722	11.9923	12.5408	11.492	16.3729	11.5651	1.75991	4.48702	22.3254	27.923	5.89668	4.56336	18.8275	0	14.3782	47.328	65.6503	10.3168	9.18993	6.34657	107.465	196.961	22.8165	2.2646	32.4004	239.022	77.0085	143.163	101.317	22.6749	13.8548	56.8641	336.788	140.795	206.432	136.518	121.681	256.544	51.4596	0.688715	2933.29	688.812	89.6041	37.153	103.829	41.0021	8.25307	624.511	35.9126	45.5345	112.254	164.597	127.959	3.10376	1024.86	133.621	19.4735	164.273	9.48308	17.6726	33.8851	104.44	634.842	49.8513	129.721	12.5445	81.9149	394.859	108.369	145.722	37.8989	10.7858	56.875	61.5264	22.8931	48.1745	132.598	20.0423	8.04609	43.0223	437.85	442.947	48.5123	29.6489	311.981	290.541	41.1951	85.5777	16.5738	5.0377	5.54582	9.38454	3.94716	15.2971	7.34226	26.4486	18.5966	502.039	3.18969	4.4706	7.98301	49.9749	68.9506	62.4262	61.2193	17.1887	175.22	133.784	34.9956	8.01014	32.0886	22.0697	7.47715	52.2971	93.8104	15.55	90.8163	133.868	48.9239	36.8237	165.236	286.484	11.8938	10.7963	65.4078	32.6349	434.762	20.5152	26.5698	17.7659	1.59491	5.42633	7.43571	8.18434	851.265	6.06319	4.862	5551.48	1150.31	65.6583	5.7685	0.103934	12.4333	2.19511	12.1223	52.4064	4.86516	10.8963
LYPD6B	50.2415	71.2238	82.5393	76.8315	111.205	60.8291	29.8731	12.6054	81.3612	20.4262	116.228	42.7351	30.2974	47.7554	42.3938	115.858	48.2544	17.3132	4.10189	70.6462	62.2378	85.4301	90.942	60.9199	730.553	574.729	84.0653	40.6495	38.9233	17.8058	72.4002	129.228	46.6629	121.787	48.4917	58.5416	786.622	42.8052	390.338	23.5172	45.0293	79.9348	8.31291	197.995	88.5574	39.9486	5.59184	1.21856	18.4314	65.7003	26.1742	18.0568	35.515	414.458	17.5756	377.658	56.3913	10.6817	409.492	80.9013	32.1793	102.674	168.496	87.954	193.542	1321.81	223.011	24.2418	198.511	35.9127	92.0477	31.7754	38.7063	9.83483	86.5054	158.148	217.493	28.6006	13.7624	14.7376	12.4808	113.857	9.37901	82.2409	225.604	11.1444	76.454	239.33	43.4367	19.1665	17.318	293.994	35.0416	1265.16	50.7098	13.8099	25.6392	105.004	18.3642	87.4957	46.6877	8.64895	610.941	40.0428	240.869	36.1224	100.109	2.43384	128.234	84.1587	54.3729	19.838	57.4076	11.2164	246.89	48.1162	41.8414	2.22623	183.676	79.4471	136.912	1854.77	127.68	395.068	99.671	27.6922	138.267	159.086	87.1651	100.218	17.7358	43.8792	95.382	43.1461	252.873	84.8025	521.656	156.532	110.508	26.0422	57.2727	121.259	11.4697	277.655	36.3265	4.94484	0	121.325	62.4878	487.568	9.51847	11.4503	120.129	53.794	175.886	721.352	78.8641	119.534	163.427	123.777	100.893	61.592	32.1601	40.2021	0.0351582	24.1393	45.5797	357.289	26.9748
PDCD4	4265.65	4281.56	4171.05	3932.31	4746.76	4335.86	5635.67	4776.26	4669.67	3453.1	2931.2	4386.61	4754.93	4477.7	6510.44	4493.68	3650.93	4583.33	3822.24	4863.14	3530.88	4635	3976.47	3170.68	5508.76	7762.61	4623.07	5817.84	5258.29	4261.87	4066.67	4574.01	5001.23	6304.16	4446.57	4011.95	5490.19	3207.6	5398.49	3774.55	4787.48	4922.58	3784.81	5402.61	3676.81	4600.96	3230.11	3395.6	3808.57	5627.31	4836.21	3464.44	3721.35	3302.59	1757.49	4959.84	4261.89	2811.02	4366.13	3607.08	3795.56	1930.96	3735.39	4013.11	5220.32	5375.38	5357.27	4740.78	2905.24	4711.72	4540.15	4997.27	3222.41	4079.09	6309.93	4005.38	5888.22	6385.11	3603.22	3128.86	5292.19	4169.77	5831.11	3799.07	8198.31	5525.69	3700.64	4740.75	4850.44	4609.19	2468.36	3795.67	2688.5	7259.05	3761.55	4573.15	2567.77	5263.92	3463.79	3438.84	4449.03	2769.76	1383.86	3958.84	7406.37	4381.39	2186.83	4614.58	5017.05	2132.93	3583.35	4856.39	5120.38	2248.96	3983.11	4351.28	4729.6	2532.02	3081.02	4155.64	4012.5	3302.51	4565.01	5298.12	4606.95	7304.82	5372.81	1186.14	3913.08	4358.26	2717.76	5352.62	5539.38	5067.04	3937.71	5030.17	2692.2	3017.24	2900.35	2776.39	3217.89	5523.54	3769.24	7014.73	3558.76	8072.84	6075.61	3239.54	6753.33	2960.87	3369.55	22838.1	4430.59	6278.1	4308.57	3165.51	4561.56	3942.48	4682.53	2671.74	3342.94	4311.23	3735.11	3950.42	5357.02	4103.4	4916.86	3841.47	5803.51
ADRA2A	721.519	427.514	555.489	233.323	362.67	584.179	344.972	396.945	256.751	366.502	701.781	234.134	219.718	434.579	455.433	435.701	190.703	220.758	2261.76	348.294	335.462	341.694	261.833	325.373	179.611	2240.87	285.81	302.929	174.864	282.15	460.511	273.977	751.805	2824.45	706.03	592.325	2206.4	2563.34	1105.24	567.36	526.232	669.158	207.35	313.128	347.483	509.089	206.352	269.933	480.315	1471.03	417.251	456.25	198.28	134.882	411.118	649.126	3732.47	367.777	260.1	168.261	218.1	268.499	208.189	1175.85	261.577	986.488	1644.08	826.557	78.9945	427.974	189.579	770.962	273.132	497.085	516.915	2065.51	243.421	1664.32	1064.35	343.589	263.748	277.442	271.007	794.315	922.373	121.994	497.643	676.262	555.145	831.38	20.6664	731.061	442.447	6478.15	633.63	303.183	325.005	512.181	421.897	401.657	1203.83	3012.55	323.794	965.482	2478.94	883.259	199.239	641.152	2417.53	411.572	614.175	1416.52	1210.91	350.081	611.414	1295.32	879.72	376.404	605.81	245.846	334.196	427.766	1021.27	1967.38	2103.16	127.431	1258.23	119.402	576.679	2025.23	222.122	1461.45	540.166	704.004	758.657	2687.36	321.145	121.389	879.861	178.02	523.54	392.299	519.766	477.646	379.976	1157.19	574.263	177.891	657.974	1181.27	88.4313	112.516	296.37	331.954	321.804	263.606	1070.72	197.804	498.879	189.614	165.906	962.719	484.22	737.848	316.048	469.759	2834.63	1388.42	2646.57
GPM6A	3374.73	4543.49	3018.82	2699.01	4241.83	3107.81	2505.04	2393.54	3625.85	4113.63	4565.03	2312.32	2577.87	3171.48	2462.49	3364.81	2808.32	3660.08	839.513	3643.54	2865.57	2383.18	2941.13	3160.85	2631.18	457.57	2687.69	3065.82	2775.04	1247.6	2716.69	2483.12	3456.54	1404.79	3054.91	373.43	634.097	308.361	2578.17	2069.14	2599.57	138.402	172.105	203.665	946.042	259.967	572.153	106.877	138.517	524.068	1125.07	1019.29	2338.45	229.021	455.962	53.2404	217.504	75.118	260.098	1008	3596.09	1.1865	14.3174	395.165	1586.1	99.5113	347.017	1398	7.69136	602.556	1517.07	234.81	32.6784	97.4406	459.256	6.49113	39.3773	255.623	169.184	63.0669	133.962	341.299	79.0201	268.785	1482.46	57.6993	414.834	201.057	24.8277	227.215	118.89	1149.23	955.283	341.941	502.488	106.068	1756.82	279.006	122.388	2003.82	1530.94	206.55	81.1187	297.752	536.028	96.9598	595.777	63.5019	93.1465	810.565	1052.15	41.8138	1541.41	265.152	3119.28	1394.65	303.558	34.9564	398.091	3383.84	3255.72	275.263	232.543	588.658	151.104	48.9544	2364.24	0	495.602	144.047	197.788	1606.75	62.9726	1188.38	696.466	809.877	332.109	465.048	1390.71	144.519	469.349	185.502	317.647	49.7382	2471.43	0.0947606	188.397	122.872	2322.06	515.781	793.837	10778.7	4398.17	9047.92	2888.27	155.997	1812.05	2748.79	0.294669	14.3187	772.78	2516.57	8607.52	286.107	581.356	242.761	2281.93	3440.47	1262.7
WDR17	271.823	380.331	379.599	361.742	397.734	391.704	312.86	351.75	339.136	298.601	232.507	481.905	286.723	275.075	319.864	333.708	336.391	441.668	310.854	359.409	214.402	310.718	348.778	358.574	404.069	267.204	236.423	366.271	342.571	207.791	280.381	336.55	499.23	156.921	218.596	79.6616	376.514	238.908	346.08	366.01	458.009	237.405	349.33	101.824	156.042	289.021	311.384	64.3864	85.8696	178.033	257.225	218.011	383.425	253.303	443.135	76.6498	511.698	137.787	89.0973	263.049	386.179	54.2089	109.15	180.156	337.923	73.7602	180.009	186.605	66.4685	349.165	270.785	143.132	62.8392	96.4577	335.664	133.432	155.373	89.0533	139.677	69.3703	64.3952	5.4125	49.8453	224.655	254.59	37.7501	428.48	61.4768	126.133	101.122	132.29	216.189	418.407	112.449	97.177	289.446	282.503	81.624	77.095	292.374	137.476	246.739	164.685	246.802	161.615	80.0543	130.536	319.307	128.289	384	199.355	208.814	248.586	571.283	289.666	247.774	89.1208	24.0514	127.881	495.407	289.244	34.0718	293.02	318.458	292.929	58.7616	226.145	6.36103	302.015	178.27	409.745	191.666	114.116	319.179	165.608	306.633	219.387	98.9096	160.34	243.505	137.026	132.627	220.547	30.8298	335.736	62.9959	315.601	45.2002	124.817	384.629	113.138	924.85	427.132	408.514	260.365	143.568	160.381	119.636	31.7428	72.3247	101.269	136.768	379.254	119.384	98.1826	86.5886	76.2935	243.13	227.643
SPATA4	16.7212	5.28387	10.7116	11.2111	10.0195	36.0561	6.95663	5.37266	16.9331	7.4031	4.43874	19.4171	7.47244	31.0272	3.20872	35.6455	6.62739	19.0606	10.2379	25.4863	28.9209	22.4539	83.9469	1.74029	869.912	3.17159	0.022154	70.5704	38.9471	21.3306	37.119	46.3307	102.644	25.8262	3.26323	5.73804	636.108	54.2556	307.803	4.13008	11.1763	100.777	0.0159956	14.2518	88.4391	39.9213	13.7171	2.3732	1.80861	37.4147	5.18007	1.25217	33.7647	14.5417	158.848	6.42026	31.8297	8.89089	5.40772	58.8721	3.03798	4.581	44.0047	4.88874	218.862	15.3793	156.008	13.5839	18.2901	11.97	40.0958	24.2987	37.8883	9.83467	92.6476	4.34455	2.08984	2.35431	23.6011	8.43345	4.17393	0.574608	1.85216	22.0657	167.411	4.49284	66.626	0.0882964	82.6808	0	3.75059	136.636	18.3213	26.0979	7.4308	7.51934	32.1244	40.102	13.3352	27.2544	10.0949	6.90308	8.58728	41.1756	214.35	4.57531	3.91611	4.7917	162.758	18.9715	24.1672	17.6338	15.0346	19.3151	76.0517	49.1395	43.9997	2.22859	96.1967	36.0235	16.7091	193.3	13.1953	522.232	57.4285	24.4471	187.344	1.51772	80.058	4.06688	0	1.46308	68.2131	1.84609	213.768	7.37391	62.7292	7.14077	7.66232	12.9739	16.372	58.6376	17.6485	14.797	15.9088	7.37168	20.6723	12.8415	2.68665	97.3657	0.0772725	0.174355	17.2864	7.44217	283.838	7.55342	3.1528	97.4936	0.279408	0.125163	1.04997	13.7467	14.905	8.46999	4.35673	0.0874271	6.90222	234.001	5.54194
VEGFC	1211.2	1018.96	1049.06	762.835	878.623	968.024	963.729	652.842	885.339	1097.72	1016.53	854.974	759.1	970.505	1184.09	804.068	580.761	1247.59	238.263	1143.84	614.243	910.774	657.581	817.54	1037.85	267.966	936.172	384.311	546.456	1144.8	1025.03	1635.56	826.1	521	969.121	202.544	336.576	327.402	874.504	929.159	588.334	286.359	134.785	334.073	319.817	380.747	522.605	460.517	432.285	585.27	443.512	795.723	1028.24	722.051	360.044	173.487	288.513	217.418	273.749	679.664	460.797	58.7207	250.53	485.715	490.018	385.433	933.047	460.828	349.771	640.466	537.872	762.556	310.202	536.461	257.438	209.831	274.491	508.839	727.924	171.285	139.153	907.735	245.598	955.784	636.535	2981.34	438.251	590.816	694.692	576.722	815.788	1190.99	756.226	496.843	463.732	457.015	318.579	575.588	221.385	908.434	694.435	495.167	557.989	395.717	617.986	610.635	1684.32	337.069	402.264	588.858	666.529	442.921	1105.47	469.81	1150.81	740.194	410.205	316.403	384.633	1462.78	1174.49	367.783	305.474	727.585	335.065	465.944	1201.4	156.55	400.333	559.91	145.07	1532.3	359.516	362.308	452.775	652.894	444.204	143.879	516.965	481.214	573.639	322.291	549.274	231.694	1309.84	250.423	284.27	2410.85	1166.73	285.403	700.749	459.082	1143.38	1417.39	624.945	1217	860.909	546.678	158.874	519.442	458.323	2272.58	2117.04	668.319	545.749	294.395	925.986	1030.88	1249.06
CCDC102B	1456.03	1257.66	1895.34	942.768	956.767	1421.63	1183.76	1290.37	1333.28	859.539	993.522	1154.22	2103.43	864.386	1339.79	603.048	785.657	615.46	1632.98	1124.21	1479.41	1152.08	1025.35	1026.41	700.62	497.632	1397.42	983.938	665.177	803.801	1327.71	1453.02	1287.68	643.901	1305.06	560.648	481.775	597.731	636.574	1157.69	959.983	330.23	296.499	535.871	509.003	442.219	799.029	669.475	629.058	535.043	1051.64	689.108	487.375	629.849	478.337	310.752	275.768	589.759	526.643	646.548	1181.05	104.965	218.353	543.848	824.75	1050.93	1042.05	1748	665.844	606.547	720.226	906.655	242.969	977.453	652.826	381.956	388.42	509.983	582.336	345.687	196.259	1032.9	467.712	509.486	627.284	382.465	691.171	340.606	236.751	728.575	320.255	1844.36	565.452	735.727	627.955	424.148	659.852	745.274	296.055	693.388	444.082	651.247	212.224	393.301	662.851	788.612	736.143	602.387	227.614	627.008	573.901	429.737	1482.14	523.193	1112.11	741.241	240.876	400.396	750.066	1216.75	700.756	434.259	625.93	600.01	718.697	251.708	853.12	179.162	363.848	543.593	311.355	879.185	270.886	881.442	728.327	635.599	570.383	366.997	611.979	190.28	672.822	485.135	355.356	250.615	830.29	394.299	480.808	737.897	1735.33	594.737	659.545	1128.21	1184.49	1524.74	1084.29	424.371	1438.91	615.543	110.999	379.017	604.482	831.687	1183.68	494.06	457.32	567.016	1262.66	923.652	1171.47
CD226	594.881	557.566	832.815	510.742	544.005	953.318	698.998	436.729	930.733	673.514	257.743	527.556	372.644	542.248	736.082	644.642	428.45	781.603	468.326	430.914	508.71	517.857	424.73	445.505	403.043	491.967	435.002	779.595	628.059	557.089	356.505	606.419	405.174	543.227	450.563	481.925	495.926	713.866	497.52	801.837	806.835	484.228	515.22	515.886	412.746	573.778	396.596	204.478	588.418	838.235	1332.56	539.757	594.133	231.934	320.191	816.157	405.042	536.959	1038.84	396.368	748.446	256.086	673.944	719.947	836.682	500.505	776.039	838.078	261.117	1111.34	609.909	992.756	372.269	1013.88	475.724	889.691	2061.04	405.036	395.434	348.837	245.057	395.421	969.373	367.071	380.813	423.467	452.657	495.774	1047.18	1050.02	174.737	324.266	320.316	449.531	737.497	857.711	422.417	639.012	582.187	653.023	406.036	736.719	265.201	313.455	838.38	504.744	333.71	401.631	338.177	662.805	343.336	527.526	720.326	226.343	479.291	235.255	364.021	43.6865	807.772	819.874	478.086	49.7129	712.283	276.833	1208.83	327.758	424.445	233.276	453.032	352.896	296.76	703.176	489.914	463.696	522.546	619.844	376.027	1112.89	298.119	400.312	515.356	1129.28	569.853	305.894	557.358	989.045	1300.66	1078.66	595.571	597.499	582.992	224.776	459.294	1039.3	423.612	461.454	432.829	159.524	155.569	451.147	222.952	730.288	571.613	547.449	339.767	343.63	1306.98	525.65	1629.05
CNDP1	1.83391	18.0224	0	1.84889	3.00613	3.41105	4.60467	7.25336	4.23642	2.76735	13.0557	5.82963	24.3026	0	5.29918	1.97661	8.7268	0	6.13414	5.96596	1.1577	5.34232	3.99732	4.46568	7.29979	6.55794	4.21234	1.76949	3.6012	0.058189	0	2.15332	8.54446	7.03855	2.44113	7.67942	7.09832	6.65693	3.10219	5.01686	1.52037	5.99568	3.12457	5.70103	8.84141	1.11463	11.4525	2.36096	0	2.70226	3.45152	17.1483	1.72756	0	151.931	1.09364	4.52397	10.7721	6.35391	1.80242	3.06443	0.0451911	5.03936	1.58103	2.2861	5.11479	4.00022	12.3058	2.87569	0	0	7.4826	5.1357	9.84661	8.23647	4.32751	2.0875	1.20522	5.89899	20.9351	0.0137207	0.40781	0.913739	0.001053	2.38269	0.0384496	1.75363	2.49317	2.08267	3.94749	0.2258	0.924152	5.82349	9.43388	6.30734	4.80677	3.13999	5.60196	0.763615	85.5476	0.605908	3.43815	2.94755	6.08567	5.19823	4.54455	4.90255	22.0189	0.0890309	6.32687	6.04225	8.78284	2.80027	0	2.68293	0.0162758	0.0353714	0.0323086	2.86892	4.03722	13.9308	14.1336	1.17765	0	3.11859	8.18131	0.0255855	8.90356	2.03305	10.6771	15.5763	0	0	7.50723	1.23168	1.38413	6.23398	0	1.45226	0	36.7284	14.7994	0	11.475	104.353	0.0730649	1.50246	34.6312	0.0942816	7.33818	0.0623512	0.136965	0	0.0766977	0.0553447	7.43292	25.2794	3.26393	0.213433	0.099655	0.670728	0.0491601	0.0806938	0.308241	0.0279621	0.0703442	0.0485749	0.0671722	0.116161
FSIP1	33.4962	13.3022	41.2668	49.6716	36.067	42.7856	51.5564	31.6204	41.2102	53.9635	19.7836	39.8298	26.533	51.8506	46.6032	61.3972	11.0093	33.0003	28.6387	42.5691	47.7597	32.0514	43.972	25.9569	209.692	18.7094	57.7782	18.0407	29.877	42.5075	53.8596	40.7898	57.9778	16.4703	41.0395	9.57856	172.891	21.8729	90.606	33.6982	15.2184	46.4645	2.09227	45.693	24.3793	25.9095	15.3522	21.8758	16.5914	44.7478	24.4526	39.2445	38.238	40.7605	29.9509	17.0556	40.0495	17.8514	61.8992	54.2878	14.8632	15.8514	29.5944	16.527	84.2866	14.5248	84.0042	31.9481	13.4718	13.9654	33.7175	39.2941	24.0829	38.3882	52.5063	43.0307	46.6043	35.3837	16.7149	21.0336	6.25092	56.2804	18.7962	66.1911	94.6812	24.4239	26.0673	14.5395	43.4166	25.6408	10.5233	34.1274	32.5932	31.9738	11.2586	8.22077	45.0814	57.8161	9.97956	37.6219	28.4653	8.64794	41.8391	36.3202	66.4928	28.2002	37.2962	10.6607	58.9591	18.9833	12.0857	13.2383	38.6018	17.7044	40.7632	45.996	9.95058	29.4772	38.4624	47.5762	33.6216	54.6612	18.5782	168.391	32.5426	12.9865	64.2661	68.7712	40.5397	22.1226	12.8792	25.0686	31.4956	14.9888	46.29	36.0351	51.7684	34.1693	26.4048	39.2117	47.0331	24.3574	3.25371	3.15127	28.379	17.0266	34.317	30.702	114.001	21.0767	161.928	17.0292	41.9057	26.9064	189.132	27.2833	26.366	27.7099	10.2526	20.7383	1.02366	36.4734	32.0751	70.6786	17.2926	8.51839	45.492	159.081	45.496
DLG2	280.221	319.78	319.489	270.839	296.547	216.141	383.824	295.699	350.736	293.037	134.921	234.143	279.173	233.628	381.261	160.414	215.873	287.771	313.914	305.775	138.881	197.546	242.845	170.29	123.226	151.126	173.381	257.742	318.123	154.679	172.672	181.436	277.271	179.171	242.873	104.623	168.901	174.166	244.125	167.724	179.671	148.748	188.68	213.201	112.911	118.674	303.202	411.02	383.383	186.242	232.693	420.786	157.387	471.684	92.294	142.618	170.19	384.874	186.444	155.4	294.65	50.8269	291.256	173.489	226.763	378.673	901.045	323.051	267.879	201.517	171.366	216.121	435.318	925.321	679.546	199.051	124.306	529.199	403.317	142.91	259.576	302.597	220.208	229.67	241.898	69.8939	161.957	136.053	229.502	576.185	32.5571	122.295	198.212	332.343	155.747	261.388	160.066	296.707	166.885	193.628	157.958	322.599	167.513	83.5964	221.85	594.687	259.121	182.053	235.054	302.012	204.39	259.365	227.856	366.414	146.779	236.284	78.1297	478.834	276.947	270.537	195.018	161.777	173.101	321.279	177.933	44.8598	186.51	108.113	45.6147	365.033	377.21	366.968	137.121	284.424	393.638	304.314	95.4807	35.0271	186.808	293.345	110.444	402.242	172.503	459.675	221.738	96.8485	306.756	181.987	283.772	84.3956	200.26	310.134	238.739	307.418	138.94	274.611	209.894	93.6696	473.368	791.974	72.9068	158.419	266.094	439.625	100.343	93.8004	433.356	200.284	477.787
RGS18	342.57	524.617	598.57	303.615	884.632	388.368	517.967	593.199	550.428	458.608	170.022	455.66	553.012	509.564	1260.27	318.851	286.02	667.71	468.323	259.699	478.716	467.673	525.665	257.233	716.25	232.838	437.099	355.389	820.241	592.463	346.295	482.624	416.744	345.396	332.468	335.04	219.689	349.305	588.15	466.24	479.563	239.061	149.297	237.938	511.176	383.964	193.363	175.766	399.97	485.762	894.233	196.849	438.484	141.677	104.759	280.949	360.45	225.483	434.79	256.568	384.412	64.3615	392.824	480.787	771.737	285.848	198.01	486.052	179.211	380.089	360.095	740.135	183.506	416.373	194.626	830.486	387.375	233.927	180.005	262.682	222.212	293.709	351.961	168.493	336.818	359.166	472.485	182.992	299.803	179.033	157.789	418.156	295.237	343.069	211.076	463.399	602.794	328.579	324.612	449.024	357.771	210.925	287.461	340.033	380.821	281.695	253.226	78.7711	256.482	608.822	278.897	131.932	318.242	133.334	302.845	281.249	316.728	56.779	1150.16	549.314	621.283	186.586	579.243	331.65	743.707	430.833	319.409	103.254	165.205	254.758	317.879	277.257	126.026	958.473	704.332	517.698	712.372	839.421	667.397	249.956	1341.5	990.155	279.351	185.095	717.323	338.642	844.497	452.279	859.99	512.155	501.699	350.976	649.184	1990.17	776.42	96.6198	460.378	801.834	155.544	230.814	599.73	666.442	550.604	584.731	460.53	680.992	721.178	610.179	764.377
PRSS23	5362.3	5270.21	7503.97	8998.61	6417.85	7131.87	13701.8	8221.47	7770.45	3381.46	4157.18	9147.28	12075	5852.49	11142	7042.54	5302.18	9355.35	4681.17	5515.49	4834.83	8962.48	10508.3	6864.04	10403.6	3757.76	8273.18	4442.24	5202.97	4743.45	6283.85	5816.54	10212.8	4285.99	9391.56	4924.93	12367.6	3837.69	10672.3	4679.19	7245.7	2877.96	2145.88	14857.2	4160.36	5103.56	8513.56	6236.5	8294.27	5302.22	4721.56	7037.69	4626.78	9714.69	3479.97	3454.15	2677.98	4349.45	14631.2	4974.68	3890.05	2273.83	4515.13	4502.16	7489.87	4934.03	11040.6	10220.6	9790.17	8212.34	7413.76	4663.22	9514.86	4902	5971.18	3434.13	3777.39	7183.73	10772.3	2636.11	3549.95	6556.08	4402.48	5110.9	10566.2	29989.2	3321.73	8422.62	8992.75	6778.03	7079.21	6755.98	6991.59	7323.02	7059.39	3772.05	3542.27	9415.38	6036.72	7822.48	6353.77	6185.63	4955.83	6285.48	9698.79	11921.7	5512.23	4694.48	8661.68	4481.34	5709.8	4092.64	6393.4	4039.47	7046.96	9053.81	3220.92	6452.69	7282.35	4009.66	6532.5	3292.14	3932.91	16905.5	6001.25	4539.74	11718.8	2155.17	8615.66	6455.59	3354.42	5501.03	3806.17	4091.71	12338.2	6631.97	5504.39	3603.77	5909.82	4717.8	5767.04	4445.61	3188.31	6704.93	5318.47	3332.8	3211.02	32828.9	11044.4	5372.92	4210.47	5068.33	7068.08	10672.5	7069.83	7600.02	6554.62	5799.63	1550.75	4589.42	10869	5855.04	6599.21	12175.3	4757.4	4979.13	14392.1	12192.8	7579.2
MTMR12	3221.11	3439.86	3094.18	3873.28	3494.45	3047.05	3433.23	3016.57	3241.3	4650.38	2812.76	3691.94	4677.41	3956.99	3752.49	3759.91	3563.26	3690.49	2957.17	3928.84	3052.17	3096.42	3181.98	3419.91	3534.34	3293.6	3599.69	3566.84	3402.19	3368.42	3088.07	3584.88	3729.52	2841.32	3329.28	3201.69	2915.15	1639.95	3075.73	2745.12	3077.99	3271.96	2369.79	8001.18	2385.57	4317.28	2474.19	2868.51	2646.5	2204.14	2482.81	5671.58	3251.75	1902.16	6996.82	3415.81	2153.67	2291.95	2609.65	3999.82	3280.37	3444.48	2020.9	2733.51	3021.3	2905.3	1805.09	2459.84	2832.97	2322.44	3237.36	3747.25	2568.28	1963.75	4041.53	2399.16	2596.63	2004.47	2492.64	2853.58	3069.2	1088.66	2799.78	3597.48	3117.83	3612.49	2759.28	2909.46	2118.2	2278.83	2889.68	1990.27	3151.97	2472.2	4168.27	2843.23	4787.32	2372.62	3272.55	3809.26	5047.75	4608.54	1368.49	3454.28	2369.35	2777.11	3272.4	4175.39	3693.66	3775.72	3943.8	4125.56	2994.25	3835.77	3477.8	3949.8	1862.85	2497.1	2699.26	3509.64	3665.23	1696.33	3668.22	3765.48	2347.72	5381.97	3093.15	4717.61	2906.68	2944.36	4803.12	5051.79	4609.79	3510.69	3185.26	2537.18	2451.67	2753.67	2475.23	3988.22	3499.08	2819.93	3147.33	3610.09	3440.63	4626.54	5346.37	3155.44	3097.43	7181.15	2390.85	4675.08	4003.7	3965	6121.89	1776.41	2530.75	1972.17	883.703	2591.8	1113.07	2821	3693.17	1927.92	5597.49	3245.72	2711.01	3392.1	4163.14
PPP1R1C	53.9733	26.6632	57.4031	174.383	92.17	114.768	59.6278	67.801	106.691	35.3167	37.3282	49.5395	30.3053	53.363	29.6858	36.6341	76.7088	88.6813	118.605	147.456	53.349	79.0164	58.9623	119.269	62.6576	113.663	151.259	95.8752	82.4693	33.1348	117.014	99.6943	30.7135	17.656	61.8919	424.38	43.7878	41.8524	40.189	189.689	46.6372	1372.09	206.292	308.42	54.2756	108.962	105.59	222.758	120.983	47.4312	67.2983	640.8	288.224	192.157	702.98	8.54688	5.41567	572.097	205.574	53.2987	63.6984	36.1646	98.1445	181.833	63.3293	57.4454	31.0016	39.4785	251.508	267.361	67.4178	187.124	325.005	43.302	79.3008	477.56	51.8073	57.1177	141.645	699.588	933.259	104.626	11.2613	64.1886	34.8095	147.453	72.8461	75.906	185.047	88.2683	3.72759	98.5912	81.062	55.6942	350.231	682.304	65.0784	11.2466	108.993	90.8933	30.5796	266.822	11.3718	86.0027	46.3132	65.4101	61.826	71.7152	61.7199	124.701	175.191	68.1885	78.1231	1947.12	99.6793	28.2539	81.4227	65.5021	86.5277	27.7706	70.2603	169.535	221.394	238.127	272.079	42.4085	56.8434	3.13484	42.5741	45.8947	68.0295	61.1648	88.547	39.3899	236.843	60.7236	203.724	706.485	434.76	101.241	607.327	82.9459	167.077	136.968	177.253	79.9138	234.875	151.255	17.9684	681.253	504.949	0.180815	73.4203	29.4061	326.252	202.865	128.356	197.515	92.7565	669.384	65.6905	18.3074	40.7838	143.043	142.386	496.977	11.451	81.1417	210.223
C11orf53	7.44787	0	0	4.66899	1.0027	0.0438016	0.0507254	1.76502	2.13755	7.44223	8.75882	1.93044	2.94665	5.54394	8.46643	3.95776	0.0335343	0	0.00798831	3.35158	6.6728	1.09856	9.99382	3.54878	87.1963	8.18825	0.0178908	6.31977	5.41895	0.0623142	11.1722	7.40397	11.4151	48.7583	3.26743	0	72.4287	125.106	12.3647	0	1.51235	11.1534	7.27068	1.87901	0.0421024	2.19702	0	2.37185	18.4923	7.27095	0	0	5.28567	1.9259	7.5641	0.0254503	56.7105	3.52688	0	6.40412	3.04209	305.929	1.61461	3.23487	4.65847	48.4184	8.00042	0	0	0	12.7532	0	0	0	55.5158	8.63154	4.16044	2.35309	7.86354	29.3694	0.0152364	0.485922	1.85205	8.02442	13.896	0.0428856	16.2081	48.8423	4.15156	3.11223	0.260422	34.2038	2.42496	165.751	0	0	3.92622	0.146765	4.95749	0	0	0	43.8367	9.73669	0.109829	2.31751	1.9536	2.43658	10.1197	6.26984	6.04401	11.0106	0.912949	21.1033	4.06932	0.0180819	8.82884	0.0359967	0	1.54716	2.93885	64.0934	1.16784	34.089	7.03469	0	2.18012	53.8412	2.03386	0.304106	1.52512	77.2186	5.04316	0	15.1961	1.37504	21.2447	0	0	0	8.18801	7.25432	0	63.8775	0	0.0819991	20.8456	0	2.68212	9.1533	0.0698418	0.155477	0	0.0861319	0.0619161	0.0926385	0.175224	33.0388	6.86148	0.112373	0.837725	0.0549365	5.03457	0.360789	15.0979	12.0435	0.054277	3.67045	0.131372
CCT5	4993.65	4369.72	6498	6300.51	5095.41	5647.2	6788.5	4854.91	5295.11	7401.15	4866.66	6416.21	6435.25	6183.46	5710.83	6636.54	7643.67	4911.06	7179.21	5748.02	7301.61	5948.31	7324.34	6224.88	9071.28	6458.12	8707.11	5019.24	5858.23	9409.98	6863.23	6197.27	5341.03	9238.01	5709.55	6287.2	7158.59	11602.6	5356.27	4860.43	5409.61	4955.2	9961.15	8094.38	7328.17	7304.82	7725.04	6328.4	6565.92	8147.37	7599.84	6441.01	5223.57	18161.9	8811.8	10183.6	18999.3	8926.28	10746.2	6245.71	5743.74	10934.6	8418.21	8503.69	5435.91	8029.95	8912.45	5712	29709.7	11466.5	7627.07	8007.22	11521.2	9640.6	5715.82	13486.8	10969.6	5946	12432.7	15177.7	6625.37	8010.8	10561.1	10843.6	6207.91	24296.3	5121.66	12402.9	13583.7	5735.31	31724.5	6479.09	6016.16	7867.18	13382.7	11554.2	7117.64	13510.4	8505.6	8869	20263.9	21928.4	8961.65	14004.6	7180.98	8850.65	10990.1	11326.3	11148.9	5531.15	5832.63	11921.7	6190	5093.22	5670.63	7216.94	6242.75	30878.9	10820.2	5801.78	5453.74	9375.39	5828.2	15405.9	15607.3	13676.7	6339.58	14269.8	8342.02	8025.96	6516.73	6123.23	9444.4	7974.13	7641.42	5495.88	14969	10312.2	6967.18	20589.1	7511.47	10316.8	9977.01	9789.54	6042.16	28646.9	23227.3	16199.7	14472.7	18864.1	15343.5	9210.15	6452.12	11133.8	23565.5	21684.1	5396.54	8970.38	6411.46	12837.4	10026.9	8004.96	7125.27	9548.57	15069.1	8915.51	9041.95	7266.97	10004.3
FAM173B	537.16	488.087	487.27	483.566	457.846	532.42	429.757	433.117	586.347	434.416	396.989	559.621	537.022	489.613	495.679	451.544	473.362	396.399	619.653	479.48	649.731	467.675	495.685	419.51	677.623	897.485	633.564	429.556	491.196	552.356	496.722	394.028	563.274	540.93	498.278	994.589	630.546	959.427	469.716	595.178	442.39	514.306	938.167	893.768	492.423	850.959	710.362	666.064	726.042	611.733	697.228	740.928	460.675	2734.92	1003.85	857.684	735.48	821.554	1167.96	451.54	516.708	560.594	727.236	745.627	463.019	545.123	595.03	386.123	1485.89	953.716	523.267	722.301	832.527	639.815	594.142	1008.06	614.211	630.917	1199.11	1377.38	951.079	1057.07	674.757	767.237	384.307	618.56	634.444	861.539	598.564	618.458	865.083	376.413	671.676	741.687	813.094	940.064	818.366	495.64	810.355	739.188	1696.41	1586.82	1027.95	1357.43	419.371	1024.08	841.163	735.084	620.933	679.427	645.387	569.308	381.316	598.385	604.367	649.255	747.784	1636.29	1084.71	393.425	536.188	718.446	623.856	1608.28	1911.89	1778.31	385.875	603.153	592.895	614.561	1000.03	591.515	1269.64	499.356	964.418	472.478	1596.24	1102.93	785.606	2815.26	927.43	736.697	979.486	1033.51	575.529	992.795	1280.52	1333.45	1526.9	1495.18	671.36	1885.96	671.172	1079.69	2998.13	1267.84	533.404	750.317	908.148	2011.44	1075.68	402.251	648.039	1197.54	1675.97	976.594	781.581	722.327	1296.12
DOCK1	4599.86	4914.86	4187.21	4360.59	4754.78	4589.12	5044.39	4664.13	4823.91	4199.18	4673.64	5024.93	6655.19	5061.46	4999.08	4399.6	4094.69	4361.63	4523.69	4239.69	4722.62	4027.47	4241.3	4985.11	2908.93	4083.09	3408.47	4399.76	3892.49	3401.5	3828.98	4139.6	6330.89	3777.88	4899.71	3270.8	4452.4	7992.41	4677.46	4809.07	4426.39	3961.78	3566.08	5427.36	3820.65	4387.41	3388.62	3766.49	5426.06	2863.38	2891.36	8470.15	4009.53	3896.54	2818.61	4601.24	4512.21	3631.71	3660.26	3631.91	4272.98	654.232	5321.21	3427.68	3726.25	4139.89	4056.2	4029.21	4360.28	2820.25	4495.48	3941.85	3718.85	3202.05	4496.66	3399.69	4472.37	8396.31	4055.71	3905.29	7094.65	1571.12	4253.8	5990.46	4500.81	3203.5	5208.11	4664.95	4552.72	4457.36	2737.48	4111.43	5136.22	3839.56	5501.23	4902.37	3567.25	3429.81	4931.91	4648.42	5226.92	3516.06	1194.17	4545.62	3577.05	4654.02	5162.81	7315.13	3687.45	5036.93	4069.65	5553.13	5393.45	5985.37	5952.67	4825.92	1922.24	7299.17	2311.72	5147.65	5436.28	1955.79	4879.35	6076.74	4136.69	3962.59	5303.14	3495.71	3496.54	5372.22	6323.02	4903.21	5856.36	5140.25	3785.14	5992.67	5976.19	1658.82	3303.7	5259.6	3005.21	1998.47	3724.71	5508.26	6086.11	6003.9	6753.8	3187.76	6297.79	3761.22	5562.42	8886.9	6110.71	5318	5366.29	1698.5	3866.69	1759.42	3518.66	2124.04	3718.12	5165.71	4849.91	3399.24	7159.21	7415.04	5527.75	4763.96	4119.07
DIXDC1	2870.15	2789.66	2400.51	2474.09	2736.05	2771.25	2113.13	2597.91	3046.89	2085.63	3210.77	2444.45	2762	2675.46	2049.43	2856.82	2345.93	2407.28	995.96	3171.71	2592.33	1809.82	3103.03	2148.75	2382.68	3562.57	2117.16	2750.2	2013.75	1834.14	1904.27	1871.23	2627.65	1778.28	2436.53	2258	2331.79	978.447	3030.38	2227.54	2333.38	1251.47	715.304	1765.65	1464.97	1301.79	1163.1	1136.87	1366.2	1137.67	1284.26	2893.41	1848.25	756.004	1097.34	1118.4	506.973	1600.18	877.738	1774.12	2344.57	329.408	820.337	1073.6	1846.12	982.985	1422.07	1449.71	538.632	840.985	1708.49	1215.38	811.802	1613.33	3804.66	353.996	497.179	1608.56	916.783	1071.68	946.94	1017.45	545.811	1211.53	2468.48	491.11	1757.64	1307.96	1416.27	1328.58	377.882	1758.93	1949.95	1573.2	923.085	1067.18	1373.62	1173.24	1517.56	1887.89	2125.82	1115.91	344.741	1176.08	1109.08	1261.83	922.625	589.535	886.134	1669.7	1416.63	925.38	2720.3	1552.73	2533.31	2034.49	697.226	329.504	943.335	2366.08	2246.96	1354.66	1182.97	2159.14	1014.01	1539.42	2678.32	830.05	1035.79	781.86	1422.56	2129.94	1537.99	1083.23	1711.39	1661.94	1415.06	731.332	1596.98	852.962	1506.18	598.251	884.148	1914.16	2077.14	562.414	1451.37	533.898	2083.1	1071.99	1021.16	2566.86	3316.85	4477.01	2558.66	596.348	1451.12	1564.74	558.414	1519.49	644.708	2906.32	3866.53	2125.56	4096.11	1787.4	4383.05	3250.06	1668.5
DLAT	1644.99	1965.76	2011.05	2047.69	2072.83	1905.67	1979.03	1718.06	2052.75	1796.32	1674.5	1939.24	1815.68	2018.35	1713.68	1903.23	2153.07	2027.37	2258.78	1990.39	1898.16	1734	2063.69	2089.6	2178.03	2347.24	1963.76	1875.66	1736.43	1863.62	2134.55	1739.87	1714.58	2480.72	1575.39	2576.71	2356.67	2516.59	1968.43	2143.15	2069.7	1883.67	1240.88	2285.35	2443.09	1818.4	2401.07	2343.72	1407.75	1724.78	2092.63	2499.88	1608.94	2884.32	2542.02	2462.37	1790.48	1975.15	3404.71	2098.76	1946.6	2835.43	1784.69	2528.44	1716.78	2082.81	1858.09	1962.39	3152.9	1379.7	1956.44	2020.04	2213.21	2418.52	2133.52	2030.13	1675.85	2230.32	1771.6	2045.63	2398.46	2145.33	2576.75	3103.04	2154.95	3642.38	1390.41	1937.26	3221.21	1390.39	4544.54	2182.77	2381.55	2428.4	2142.89	2424.6	1799.29	2633.35	2053.6	2445.01	2349.63	4337.45	2945.76	2667.83	2292.38	2096.64	2381.17	1648.62	2303.7	2217.24	2643.96	3056.25	1821.96	1792.87	2094.5	2506.01	1992.59	1810.92	1851.11	1872.42	2077.76	1542.46	1749.41	2777.1	2257.13	3719.89	2313.97	3286.67	2666.49	2213.74	2336.62	1855.64	2425.85	2527.88	2020.6	1654.35	2707.18	1773.09	1968.35	2251.05	1790.45	2625.4	1899.3	2080.26	1834.79	1448.77	1903.45	3616.71	3989.3	2508.41	3593.2	5467.73	2208.16	3784.36	3938.14	3134.47	2035.37	2040.96	1862.61	5104.53	2809.4	1914.11	2582.02	2411.47	3293.79	2690.73	2400.42	2656.7	2795.98
PIH1D2	58.6228	51.6118	52.9012	69.3291	55.1025	61.9561	41.3263	38.8339	49.6805	50.2025	51.5822	67.9999	37.1486	90.0782	30.7468	99.0224	77.8209	32.9662	50.1144	87.6959	105.519	56.6175	128.918	60.021	1102.07	62.0439	27.3462	108.523	130.523	46.1148	73.3275	99.9107	150.811	79.6752	61.0636	96.9505	895.002	78.9812	448.001	69.9084	52.2888	205.63	25.9371	48.5182	168.168	74.4508	60.8719	70.1124	58.1582	132.388	63.8059	111.397	86.2344	105.777	169.349	94.7267	88.2647	110.951	53.6212	180.281	32.1799	191.697	106.639	69.675	438.204	88.3804	207.01	55.4932	59.7254	53.8698	130.36	40.1974	71.4733	36.4118	180.189	58.1328	34.1997	58.2507	56.0616	56.7604	113.182	45.6592	45.1416	102.299	324.998	53.2616	125.981	50.641	165.399	40.0558	96.7018	140.332	71.8694	68.6871	22.6974	41.7724	102.144	114.632	95.5842	51.1744	98.7065	91.4991	407.884	79.9366	302.247	42.8795	89.3122	52.9274	243.639	143.839	69.4751	49.5057	57.4083	83.2253	153.237	52.2971	62.7272	14.2328	148.09	85.1946	82.5324	205.872	82.1312	626.691	184.653	162.709	296.803	68.553	186.478	38.6148	150.86	18.7332	224.176	50.6574	442.538	35.9251	137.106	89.9258	237.626	89.8163	223.921	115.561	47.7806	77.3371	56.0415	41.2287	95.7909	114.852	129.832	172.565	343.637	173.969	64.733	90.3561	854.294	134.851	75.9478	253.746	271.845	227.949	213.307	44.5085	110.922	95.4963	100.325	54.1567	41.0299	620.233	99.1921
C11orf57	1581.7	1514.17	1504.91	1521	1722.18	1931.53	1243.37	1589.67	1757.99	1400.03	1510	1647.77	1509.9	1534.29	998.779	1590.31	1667.67	1476.18	1508.24	1402.71	1748.21	1514.04	1895.79	1414.57	1551.56	1752.25	1752.56	1569.08	1353.98	1432.84	1479.97	1316.52	1450.34	1338.15	1569.56	2118.79	1325.96	1459.12	1458.56	1628.87	1606.29	1718.56	1082.27	1626.68	1565.66	1545.52	1225.69	1831.55	1072.44	1661.8	1838.08	1525.42	1330.56	2614.53	1475.93	2095.23	1655.78	1814.08	1972.05	1394.26	1453.45	2035.76	1294.49	1519.54	1395.64	1557.39	1300.07	1424.55	1592.82	977.658	1455.02	1695.38	1183.28	1483.39	1422.01	2030.11	1154.87	1395.25	1403.71	1367.96	1854.39	3132.55	1433.3	1420.14	1151.58	1707.04	1164.53	1216.53	1609.58	1377.58	1963.54	1452.65	1556.74	1409.99	1080.9	1745.25	1170	1663.12	1765.05	1538.03	1613.49	2429.85	1878.77	1375.7	1264.2	1471.37	1295.61	1448.98	1279.47	1618.03	1416.63	1447.37	1354	1689.4	1359.99	1416.63	1682.47	868.397	1450.12	1269.85	1381.58	1597.13	1522.08	1308.69	1633.02	2349.67	1242.21	2144.82	1441.18	1156.14	1686.98	1401.55	1760.39	1610.78	1409.64	1515.4	1479.31	1136.17	1752.71	1262.35	2006.19	1453.1	1299.97	1711.9	1387.58	1287.91	1541.63	2098.82	2354.13	1304.21	2322.43	1767.06	1525.07	1943.45	2021.75	1827.02	1802.17	1798.94	2449.96	3716.47	3036.37	1098.36	1778.83	1856.09	1884.18	2145.34	1329.93	1404.07	1526.6
TIMM8B	2017.4	1321.76	1907.86	1596.91	1610.97	1976.56	1433.59	1271.35	1360.77	1405.61	2453.02	1644.86	1391.97	1311.76	1039.03	1492.28	1703.84	1297.07	2241.39	1350.74	2365.72	1604.8	1902.79	1414.56	2302.27	1358.27	2139.21	1526.57	1595.06	2132.66	1639.67	1556.81	1369.09	1994.9	2028.53	1705.96	1878.52	3224.76	1369.98	1387.69	1417.63	1425.2	1054.29	1719	1916.42	1365.43	1577.63	1870.63	1638.69	1943.92	3056.78	981.302	1005	3983.91	1505.87	1983.52	2160.97	1848.06	2369.53	1202.02	1329.71	4206.82	1477.35	2781.73	1383.7	2096.55	1836.09	1446.6	3094.12	1778.74	1579	2244.6	1750.38	2335.83	1189.31	2374.39	1692.42	1503.65	1656.51	2103.41	1607.29	19480.9	1824.79	1746.09	1085.64	1830.11	833.316	1425.91	2456.23	1714.13	3725.45	2193.2	1493.12	1657.23	1230.39	1368.4	3047.5	1824.67	1321.21	1158.71	1553.42	2635.55	7049.88	1393.89	1770.62	1566.03	1761.83	2451.72	1686.67	2595.56	1118.6	1418.82	1695.79	813.468	1354.31	1501.32	2811.79	1066.94	9486.51	844.319	1021.19	5663.11	1345.43	1394.67	3217.28	5176.06	1291.52	2030.88	2190.15	1216.22	1759.93	1050.3	1197.1	1567.59	2818.74	1072.03	1914.95	2584.57	6625.07	1166.72	5637.14	3793.7	1282.79	1582.48	1144.57	2248.03	2938.76	2903.86	1150.51	4222.05	2768.84	1021.98	1606.46	1559.25	1242.99	2544.47	2497.12	5817.11	10643.7	2491.2	7536.36	1673.72	1138.36	2536.33	928.649	1095.61	1178.65	765.292	1095.53
IL18	1770.68	1835.72	1607.21	1834.02	2128.93	1829.12	1627.25	1482.95	2182.69	1748.88	2335.7	1713.84	1260.35	1458.5	2084.36	1436.83	1766.3	1839.58	2295.59	1698.25	1262.88	1981.7	2197.6	1846.66	1651.8	2572.03	2109.8	1711.96	1685.68	2683.8	1499.46	1612.31	1221.07	1804.08	1830.87	1516.83	1323.62	1399.15	1705.77	1655.82	1937.53	1525.84	1155.88	2721.3	2073.53	1746.14	1383.36	761.409	1204.53	1548.55	3489.87	1266.65	1766.38	1005.42	1447.33	1441.9	1436.38	1381.78	2791.62	1456.79	1911.16	716.259	1513.76	3165.4	1552.63	2104.29	1606.08	1701.08	1892.5	2598.78	1731.25	2188.47	1424.59	2059.23	1515.71	2790.73	3052.34	1390.71	1055.48	2929.21	1274	4870.35	2453.47	968.825	812.518	995.455	1069.11	991.562	1330.47	1481.98	3067.08	1764.61	1360.95	1690.34	1520.57	1097.9	2206.52	2016.47	1692.87	1679	1008.96	1394.89	1573.45	1634.64	2417.98	1711.35	884.343	731.615	1146.29	3178.95	1419.65	738.568	1610.11	1902.88	1274.89	856.268	1389.99	714.589	4607.16	2127.42	1793.16	6241.81	1438.41	1303.96	3079.68	910.649	1213.28	708.093	993.224	1076.29	2761.67	886.884	849.446	2591.72	1903.25	1584.49	3323.14	2510.81	3633.26	1212.48	4325.25	3395.6	1380.07	898.386	1694.72	1882.85	2711.11	2160.26	4138.12	2956.33	5663.44	3517.07	1638.1	3930.71	7069.45	1057.73	2845.21	3837.91	2382.52	1482.18	15805.5	820.389	2621.41	5388.49	1419.37	4330.22	2914.59	1926.11	3406.46
PTS	710.318	556.658	800.477	626.949	546.009	703.515	661.221	597.692	587.417	653.963	673.312	590.705	621.426	687.389	815.524	597.109	573.079	545.063	776.103	702.632	839.663	650.254	671.573	727.01	1438.75	836.093	749.148	403.311	649.795	802.553	573.777	914.981	544.518	680.224	677.537	617.284	1061.43	1551.49	645.85	676.127	410.147	607.211	455.105	1106.04	806.633	765.763	741.254	751.028	542.206	764.228	859.094	628.733	678.604	1943.94	906.725	1287.56	1266.22	714.149	869.579	927.982	621.502	1348.87	669.656	895.945	608.952	979.602	955.048	622.326	1130.31	607.544	854.231	918.797	783.395	817.982	779.481	717.607	505.46	535.099	717.099	762.785	550.311	5568.8	832.871	731.132	516.228	958.826	490.439	696.727	1223.97	861.089	1580.6	894.156	640.72	683.738	359.306	873.643	1302.9	672.25	558.649	488.597	757.306	1003.48	2098.67	625.588	551.399	522.797	739.083	713.953	688.785	983.862	553.765	727.549	476.42	731.036	529.142	553.074	953.4	701.473	1893.47	535.27	447.43	1542.17	478.695	551.807	1128.97	1219	288.347	1144.29	1039.84	1113.97	864.56	537.296	613.446	397.035	987.205	388.315	772.538	851.913	1293.39	619.291	1465.27	1505.33	428.633	624.638	588.664	596.236	1026.45	1521.2	680.893	1906.4	1313.11	603.664	641.913	708.882	760.366	1011.85	665.935	1393	3509.89	1344.08	2519.06	489.971	465.754	1530.34	703.218	538.227	384.589	401.758	474.184
PIP4K2A	3984.51	3187.79	3753.78	3389.7	3257.01	3182.11	4023.35	3613.39	3875.18	3270.78	2298.47	3266.4	3412.35	3311.82	4360.42	3412.34	3332.07	3809.6	3184.17	3308.8	3191	3460.5	2950.12	2743.09	2505.9	2304.66	4351.98	2903.02	3478.33	3827.51	3158.64	3704.99	2887.59	4077.52	4064.68	2953.04	2285.88	2502.3	3081.91	2799.92	3455.2	2165.78	2266.12	2210.14	2719.72	3002.6	2368.52	2355.23	2773.05	3964.59	3731.27	2530.66	2871.06	2004.07	2640.47	2764.58	3462.67	2615.04	5585.07	2244.06	3263.04	3871.93	2442.54	3450.14	3628.76	3159.44	3276.16	4298.22	3483.41	3651.26	3230.98	3309.36	2559.66	5078.21	2285.92	3881.64	3812.59	5147.3	2742.5	3049	2147.21	3081.84	3523.5	3320.68	2982.43	7119.57	2467.68	2469.1	4440.03	3858.15	5783.75	3139.51	2644.19	4534.99	3301.57	3284.99	1886.17	4426.1	3108.12	2947.4	2680.35	3362.65	1640.46	2758.62	5620.43	3850.73	2579.44	2171.14	4177.49	2091.62	2219.08	2751.87	4396.31	1610.07	2580.86	2813.39	2240.02	4049.41	2502.13	3520.3	3246.73	951.914	3904.32	2932.05	2618.39	2484.45	4408.2	2070.42	3092.15	2386.52	1170.25	3100.91	2596.24	4582.69	2759.27	3301.33	2267.52	2499.97	1871.76	2540.27	2030.74	3467.15	4424.2	1815.43	2824.83	3098.14	2315.61	3432.16	7049.66	2100.87	4527.16	3441.51	3402.79	6242.61	3874.56	6542.19	4131.68	1992.07	662.465	3719.39	2195.67	4585.76	4059.01	3345.48	2573.38	4464.89	6047.57	4668.54	7298.95
C2orf50	11.1327	3.50467	8.9162	25.2727	7.01398	27.0736	19.5578	11.7015	5.31329	23.2214	30.7463	28.1623	18.889	97.3935	22.2718	66.3458	41.6671	8.6203	4.10222	34.861	54.4399	26.7252	88.9436	5.32185	749.072	18.6997	4.23003	53.3423	84.3127	56.6728	56.628	59.232	193.521	76.1118	39.2929	25.8996	836.218	25.6734	388.199	11.7146	8.75694	103.247	22.8262	32.3386	81.882	89.5126	56.8429	20.7513	7.34769	92.2284	10.4277	31.3971	34.6349	69.871	95.8701	29.8278	266.932	26.7935	13.593	150.899	6.18597	29.3896	49.0498	9.03875	248.665	45.447	157.008	8.24679	26.9617	26.9342	92.9996	64.5454	35.2703	5.8975	145.164	14.0288	14.5207	28.593	23.5995	22.0914	57.1173	0.591291	30.0855	66.1935	206.908	64.3149	115.232	13.3503	128.169	12.7408	10.5432	271.319	66.0517	47.3832	38.6486	15.2061	40.1501	78.6951	23.402	51.2284	70.2056	22.5977	377.75	71.4149	235.335	32.7336	93.2465	2.43638	219.48	25.3215	35.2427	53.8818	18.7993	35.4932	118.907	41.8384	50.6188	139.574	61.5342	31.0627	41.9765	167.865	66.1417	557.882	121.459	55.537	237.788	15.234	169.238	13.1797	66.4689	13.2343	180.823	20.6173	220.78	41.969	97.1917	80.0596	57.5558	46.5032	78.7358	61.0088	58.8197	27.8939	20.2779	59.3098	24.6543	68.7395	0.120272	50.4514	33.0633	0.177677	18.8578	0.0971733	59.064	7.55266	4.61225	160.253	134.99	23.3539	71.856	17.168	25.992	22.3453	51.7959	2.50424	42.1506	283.148	8.22228
FREM2	781.049	1528.45	826.461	1786.25	1804.33	954.55	1255.95	1397.98	2222.8	1381.44	477.063	956.012	726.343	1350.89	1226.48	786.241	1268.84	1297.97	1762.84	1077.36	814.168	1262.06	1023.35	1324.04	682.872	2210.86	751.268	1318.57	2113.52	858.093	1260.85	1113.12	1004.71	688.429	697.63	1149.15	631.738	1621.91	542.849	1005.81	1280.72	1674.77	238.45	3566.65	465.874	2132.15	525.815	837.153	904.328	421.798	852.958	1914.76	1049.52	797.741	4276.12	1999.42	905.706	348.977	263.736	951.887	1531.56	739.914	546.023	329.561	1486.15	867.962	438.022	836.42	112.72	217.478	1289.13	669.898	800.623	362.228	2542.26	77.503	323.173	247.637	435.762	3714.97	1841.91	298.753	673.812	1824.31	568.308	104.257	2122.22	1007.13	287.407	331.646	10.4916	292.019	1984.35	544.19	209.76	1455.99	929.416	389.404	709.66	1585.44	1700.74	406.208	418.639	1148.19	389.896	860.754	805.826	1394.89	1168.79	709.617	2026.77	926.456	474.535	1213.1	723.863	1352.84	395.926	826.924	131.72	1396.2	1638.8	380.857	1190.44	1048.85	498.1	165.038	601.295	2477.74	1171.59	1103.18	2722.2	4172.48	1434.09	909.578	495.529	935.37	1425.34	204.153	379.86	1176.62	255.644	99.2122	329.292	1752.37	1300.13	1171.76	2829.65	113.973	325.923	503.848	699.633	1120.03	770	1468.82	1359.77	42.1829	291.633	627.923	1898.27	282.403	747.846	323.645	867.291	278.179	2850.4	2700.02	692.866	796.227	1863.76
FOXO1	2541.51	1836.58	2387.04	2192.94	2081.84	1903.44	4770.4	2428.81	1878.45	2700.54	1728.25	2413.36	6007.32	2857.29	4224.83	1666.56	1681.95	3409.71	1666.74	2552.5	2612.33	2451.51	1646.95	2277.84	2018.29	1207.03	2559.5	1872.02	2563.88	2477.34	2152.17	2449.76	4201.08	1783	3255.67	936.008	2628.18	1382.97	2337.18	1556.33	2223.69	1434.67	974.466	2193.98	1337.76	1979.09	2104.4	1064.55	1610.06	1867.23	1558.09	2961.29	2505.54	887.991	1528.27	1127.99	968.488	1067.64	1134.25	1998.52	1761.47	653.1	986.277	1575.98	2332.22	2194.45	2541.13	4020.32	859.511	1658.03	2788.85	1845.08	682.51	2116.33	1674.28	738.069	1181.8	2382.01	1526.67	1005.5	991.589	2178.22	1206.48	2845.29	2931.43	607.5	1464.21	1601.56	1507.24	2038.7	306.792	2033.9	1795.97	2669.65	2047.49	1519.41	1424.28	1903.29	1477.26	2529.28	1691.75	1346.06	417.271	1470.09	2528.2	3113.88	1947.34	1136.69	1695.45	1670.45	1700.56	1911.14	2914.25	1076.32	2339.17	2853.09	712.626	1099.67	1191.43	3217.06	3561.34	405.644	2278.52	3294.94	1421.63	1005.49	2765.16	824.383	1219.23	1790.3	823.122	4495.71	1173.25	2446.23	1479.33	2785.25	1749.63	1040.8	1111.8	1465.8	1028.67	1852	2000.73	1153.09	1795.42	1260.12	1262	1579.3	5013.47	892.085	1659.47	14108.5	3160.97	6171.56	2819.09	1386.74	1990.16	660.159	262.899	1103.31	655.542	3463.47	3502.09	1445.95	1569.27	2866.05	4611.8	4365.65	7775.01
CRIM1	11364.2	17241.2	15314.9	11460.5	14403.6	14673.4	14018.2	12223.7	13124.7	13921.3	13655.7	12043.5	25114.5	12924.4	12084.7	15383.3	9630.24	11613.9	10598.6	16591.8	12869.5	13614.6	12881.8	11680.6	9217.49	8653.27	9603.38	13842.3	13525.4	9426.63	13076.5	14285.7	21423	13000.6	11406.7	6523.37	9825.7	4799.97	13130	13792.4	13617	7804.88	3992.15	10814.7	7309.35	7844.07	7538.11	6132.03	3190.56	7755.67	6168.57	13292.5	10167.1	4308.02	4908.53	3440.32	3320.63	4847.94	4389.75	9698.33	12184.9	1279.07	5996.77	5071.77	11078.2	6202.1	8268.42	13421.8	2889.81	6625.14	8895.23	6315.57	3221.52	4806.51	8530.99	4646.61	3779.46	13255.1	5442.7	5264.84	5831.08	2831.71	4370.47	12146.4	11830	4552.52	7558.79	6593.79	5267.06	6373.94	2429.52	18286.3	10347.7	10179.6	9294.61	5134.29	4379.17	8650.91	5534.18	13786.6	11081	2592.76	1756.28	7606.7	9738.62	8624.19	7197.51	5818.18	5302.45	8972.36	11124.6	12658	24907.1	10104.9	21088.6	16318.8	3402.37	1568.77	2354.99	14158.4	14083.4	755.047	7048.76	12905.6	6106.85	9008.47	19341.2	2744.66	6524.84	6186.78	4774.58	14865.3	7251.14	8861.2	4953.84	14639.8	7757.89	2872.38	5296.99	4079.63	6602.44	5072.44	8344.08	4846.17	13505.8	4149.05	3850.04	5356.92	29158.7	4602.85	8537.42	15885.1	15244.8	27379	12322.7	7612.44	11011.1	3927.34	2455.55	6602.47	2235.56	28904.4	25051.1	7170.98	12901.3	16484.2	24338.3	22645.5	18303.6
SEC24D	1482.99	1730.59	1997.57	2312.9	1929.56	1544.38	3377.01	1850.08	1773.85	2174.01	1463.97	2113.15	3143.15	1912.26	2485.77	1781.43	2665.86	2299.48	4115.68	1731.44	1889.29	1951.82	1982.74	2056.42	2216.67	5156.42	2142.38	1683.01	2208.61	3179.51	2266.38	2213.11	2264.75	3554.28	1926.3	4493.89	3616.49	3485.53	1932.39	2146.48	2354.97	3468.91	5341.84	5394.05	2939.92	4170.63	3592.65	5109.97	4319.41	3324.49	3644.63	4470.5	2761.64	8372.51	5457.63	5183.3	2754.45	4957.17	4962.85	5108.99	2718.61	3937.37	3621.94	4587.74	2352.74	4859.38	3720.19	3250.61	3744.54	2859.15	2766.91	4463.95	6156.24	5058.51	4875.58	2998.4	3296.8	4458.32	3697.65	4731.09	4550.85	1831.23	3813.35	6614.28	3219.7	6190.75	2696.26	4472.43	4228.12	4204.33	3238.46	2518.42	4425.16	4760.96	6010.31	5966.24	2537.19	5960.82	4892.49	3778.38	2964.97	6219.69	2925.02	4443.98	4251.37	6874.49	3767.08	3986.4	3385.83	3686.66	3534.01	2417.8	1982.97	3458.03	2311.61	4163.09	3838.89	6265.01	5671.65	2094.56	2464.04	2584.17	3048.16	2934.88	3675.59	5021.35	2225.04	5023.61	3306	6716.81	5201.3	3051.38	4758.86	4685.93	3398.53	4577.86	3496.15	5358.06	2782.78	5254.71	3126.88	3998.72	5605.74	7439.71	2934.23	3575.81	4265.49	7786.02	7401	2547.85	6081.76	5875.14	2177.26	3361.18	5295.69	8376.64	2007.82	2811.15	2679.97	5615.12	3760.89	2417.71	2471.24	6099.56	8765.09	8329.1	6197.79	3355.2	7819.98
ABCB9	221.572	128.223	147.144	211.799	209.387	196.989	260.091	127.466	185.947	120.908	206.159	176.821	157.404	127.523	173.706	174.279	245.423	133.841	296.525	212.925	156.632	203.937	159.898	239.365	185.858	392.466	145.01	208.005	184.872	182.959	174.541	181.29	156.892	284.537	241.988	663.398	226.77	419.746	191.604	330.459	229.62	453.294	560.817	300.765	225.765	363.475	336.465	1005.72	323.289	363.389	335.04	598.784	191.175	371.695	718.488	586.308	520.689	410.776	461.175	1671.37	221.278	1583.14	536.805	436.764	236.228	571.83	333.017	267.311	577.205	149.64	242.471	310.615	557.649	340.577	564.263	1828.66	331.448	850.915	329.529	343.575	573.129	255.946	534.559	371.082	238.472	694.948	418.477	253.961	195.398	389.563	1073.84	219.962	409.878	397.459	250.548	567.617	373.356	287.199	308.67	378.479	327.757	1002.78	808.649	377.523	209.106	369.549	1494.91	308.863	377.074	365.533	465.16	535.185	202.415	761.952	212.133	313.656	763.084	686.128	214.424	181.091	199.561	458.92	373.788	661.464	202.013	459.46	206.886	440.094	256.417	360.007	476.097	192.381	333.978	371.71	284.322	460.57	250.652	207.763	375.268	276.929	201.448	297.895	216.991	371.277	309.258	634.772	520.838	856.203	35.7839	251.452	274.474	230.352	118.476	29.4015	64.8982	484.881	352.663	254.354	282.557	425.312	144.351	170.97	177.506	258.169	353.772	198.296	199.151	181.26	171.573
RILPL2	5044.87	4734.93	5090	4065.38	4416.15	4666.78	4841.57	3357.46	3597.35	4168.48	6307.51	4318.6	3797.21	4920.3	6419.36	5289.83	4999.73	4595.5	4091.16	4840.99	4181.73	4072.32	4435.18	4223.12	6052.74	2198.39	5828.21	3986.46	4125.41	5472.75	4646.05	4995.46	3118.48	4659.28	4174.44	2307.9	3833.65	1808.43	4430.23	3828.59	3791.35	2213.97	2124.1	3335.23	4039.68	2471.97	1882.44	2515.97	2549.51	2776.66	3520.44	3759.03	3252.65	2302.01	3848.45	1997.36	1844.18	1929.49	1896.51	3034.12	3861.84	2153.12	1942.17	3215.17	3458.3	3289.96	2604.13	3454.11	2069.8	2593.79	4097.11	2484.12	1752.95	2633.1	3187.92	2498.12	3601.29	2323.88	1698.81	3791.79	2942.53	4956.23	2218.17	3056.91	3750.82	1273.68	2982.49	1751.99	2511.03	2429.07	1227.6	2844.62	3288.36	2780.89	2116.77	2353.97	3173	1893.71	2124.06	3311.64	3119.47	1972.91	3032.29	3607.89	3871.78	1955.83	2114.2	1629.85	2644.29	3352.94	3553.14	3463.97	4514.02	2397.81	4472.51	2650.29	2556.7	1558.94	2509.82	4709.15	4086.07	4156.27	2093.83	2784.65	2099.25	3029.81	4269.93	1158.7	1940.83	1821.35	3278.29	3861.5	2148.9	3788.56	2360.25	3523.03	3140.48	2081.66	3774.12	1319.51	4019.53	2144.23	1615.68	2371.4	3581.49	5329.02	2666.32	2613.34	1242.15	2121.07	1443.98	2195.25	3934.95	1770.31	1308.96	1418.93	3503.76	5006.08	2103.68	453.815	2302.6	4581.16	2152.16	2054.74	1555.26	2236.73	1307.21	1312.35	1798.51
DHX37	985.873	966.383	990.7	1024.3	1120.07	855.498	1315.52	1125.79	943.453	1690.31	1085.63	1052.2	1174.46	960.096	1155.51	1222.94	1375.11	1217.99	1221.93	989.635	907.453	997.268	963.387	1116.96	902.128	1516.91	1078.02	1066.24	1288.75	1582.65	1095.58	943.073	997.422	1685.78	1109.72	1133.78	1185.45	3328.56	1144.39	1025.17	1219.41	1260.09	1901.2	1088.89	1123.09	1375.11	978.585	2029.01	1428.1	1706.56	1142.54	1050.77	925.86	1514.95	1299.06	1699.38	3306.23	1381.81	1334.39	1236.08	1138.32	3584.13	1528.21	1170.78	1120.46	1522.21	1495.08	1208.96	2468.76	1524.35	1138.67	1510.13	1210.01	1738.34	1204.74	2384.02	2213.38	1473.94	1441.09	1416.28	1381.97	880.288	1828.58	1899.54	1173.55	3045.94	1041.23	1626.75	1938.31	1129.36	1958.31	1018.36	1162.72	1764.77	1533.42	1468.47	955.135	1927.97	1517.58	1259.44	1039.02	2084.61	983.451	1361.16	1729.47	1558.09	1634.24	1007.51	1234.2	782.714	1159.88	2008.9	1249.48	1183.93	1015.56	1321.49	1689.05	2815.52	766.396	964.051	1013.59	1070.46	937.509	1755.66	615.485	922.942	1383.67	1292.01	1001.33	1359.49	1098.93	1203.57	1180.1	1684.95	765.472	1359.14	1237.98	873.48	882.897	1728.17	599.21	1142.11	1632.97	1221.39	991.4	2447.38	1433.81	1927.31	264.848	798.474	605.442	325.853	1069.65	329.528	229.232	1902.41	910.715	784.101	436.244	1672.79	230.256	1150.75	926.451	912.542	1287.77	1152.01	1135.39	754.542	871.865
UBC	33322.7	43245.1	41200.1	37999.9	32159.4	36789.4	80051.2	31961.7	37390.1	53073.2	46875.6	27950.9	30988.1	28934.1	72672	25533.2	31657.3	36179	29711.8	35754.7	42402.5	34001.7	29605.2	28305.1	59609.7	24542	39497.8	34802	29372.8	43759.7	29796.4	35001.6	27603.4	29393.9	30985.4	30880.2	34467.9	21141.7	24955	30350.1	30744.7	27536.5	44697.1	25579.6	21909.2	25908.1	25496.7	28641.2	24017.2	23261.5	32570	22356.7	27859.6	53794.7	30517.9	30765.7	21010	31967	37380.5	39566.8	29267.4	53325.1	33886.3	21913.2	26000	28485.7	23564.2	29953.8	93297.6	29446.5	41592.6	29694.5	29511.4	30473.1	26767.8	49683.5	48595.2	31085	35038.7	42000.9	33488.1	23322.2	42279.2	43043.4	27003.7	28441.1	10898.5	26450.8	39634.7	18325.9	77660.1	30243.1	18369.8	27934.2	18163.4	20175.5	18910.7	42132.2	25222.4	26902.8	16968.5	32720.7	39390.4	22354.2	25464.6	39080.8	22727.2	24413.8	21142.9	15841	25980.5	36068.5	31612.1	14871.4	18311.7	27680	43910.1	21683.9	15206.1	18269.6	17268	31050.4	12493.8	25742.2	16440.5	24395.4	29734.3	12969.5	26613.2	24833.5	18312.7	26968.8	19518.5	18312.8	11595	17885.3	17651.7	22214.8	12022.8	33294.6	11887.9	19741.3	19002.6	43715.6	19549.4	66713.2	20795.5	45481.5	54648.4	18345.4	66460.6	38847.3	19930.5	59346	56346.7	72682.4	57858.8	52578.1	28481.5	56713.6	33511.6	52901.2	56233.9	57117.3	43027.7	38953.2	35340.6	44963.7	43749
ITPR1	4295.44	4808.86	4517.45	4420.57	4653.59	4201.92	5703.28	5194.94	4777.43	4792.69	3810.64	4331.23	7400.68	3664.26	6581.4	4240.18	3730.92	5233.63	4049.24	6644.93	3768.56	3642.03	3822.57	3745.31	2952.78	3949.87	3888.64	4321.08	4543.21	4314.98	3944.12	4265.3	5610.9	4426.38	4262.34	3845.87	3577.5	2217.71	4146.98	4232.41	5239.71	2504.68	2595.78	3961.53	2766.2	4062.77	3700.79	2534.37	2616.01	4107.03	3863.37	5121.17	4386.68	2331.12	4239.57	2344.27	1038.57	2632.04	2396.8	3637.44	4612.59	2041.48	2139.43	2941.1	3804.81	3072.71	4349.22	4580.85	1589.92	3033.74	3470.75	3588.19	1915.83	3964.91	4883.81	3748.24	3372.4	3741.88	2301.81	2342.97	2213.66	2753.27	3725.84	4365.72	3978.85	2490.76	4165.95	2649.58	2857.34	3777	503.153	3442.94	5015.8	4181.35	3225.83	2908.92	2999.13	3284.84	3845.53	4115.92	4387.63	4545.76	803.629	3444.61	4068	3829.34	2635.38	3128.08	3202.31	3819.42	4664.69	4175.02	5609.09	6624.36	4805.6	5349.68	2174.05	776.774	1735.71	5672.42	4436.4	679.434	3434.11	4164.23	2973.84	1621.1	4458.58	4892.83	2160.76	2255.72	3110.35	5754.96	2926.85	5155.29	3174.19	4524.56	3464.84	2030.37	2177.77	3516.73	3109.5	2312.73	3404.19	2923.12	4660.53	1435.49	2063.18	1799.33	4983.24	2514.81	3781.71	5667.32	5978.75	5743.69	5326.9	1504.29	3398.98	1359.82	1702.58	2112.41	1402.54	5996.2	5146.71	2875.66	2922.82	4987.41	6184.09	5041.6	6413.95
PRSS53	12.0729	44.6112	29.626	23.4228	33.0606	9.06607	19.5135	39.8357	17.9755	20.4521	19.7594	23.3146	16.6607	21.4986	24.3639	24.7553	39.3989	21.7141	21.4769	24.6907	33.2925	32.0179	26.9828	39.4946	1.06595	32.7338	8.43086	25.3192	42.6536	2.45501	14.8298	4.14058	33.2774	11.7927	25.9253	37.443	22.49	59.0446	31.9344	45.5704	58.1548	31.8115	60.0999	84.7846	33.2007	54.9616	95.4446	68.7555	139.741	52.0854	17.4451	15.2869	39.1453	26.1965	16.2978	24.4921	46.4505	70.8102	8.13761	22.9682	47.3363	33.8418	53.4157	23.1991	38.0774	15.3899	26.0013	51.145	33.7241	105.752	16.3718	22.435	69.9489	48.238	47.3562	47.3129	18.6575	6.92156	36.3965	25.2286	53.9716	3.0567	27.2798	3.01033	16.2709	89.6082	73.0076	37.2916	26.8853	87.0608	253.841	10.4033	10.7901	8.37793	13.1842	64.5555	32.1713	33.1487	8.30193	28.6939	41.7543	36.6203	32.1162	33.8869	11.6804	23.6954	38.2807	39.9028	23.9515	24.5808	31.2128	7.74641	2.79358	134.043	17.4478	21.9698	26.4143	37.0872	21.1425	41.0171	13.6576	4.07508	23.9817	11.3108	39.1635	19.5523	9.68377	18.4966	15.2084	25.644	45.4698	28.2434	34.9325	14.0513	50.5246	15.6665	10.0724	44.1038	13.1289	104.16	38.854	37.4565	9.42138	20.541	22.5312	10.9903	15.8864	18.5335	7.78211	33.0361	0.0758263	0.17064	13.339	0.093705	4.71485	61.6726	3.1548	12.5082	16.7866	0.122659	1.00404	6.91183	0.0987144	6.47374	0.0336326	2.50785	0.0588121	0.081816	0.143743
SLC7A11	106.096	129.994	158.802	192.102	132.245	69.8573	442.226	178.109	151.099	173.937	46.1118	131.149	567.762	254.381	606.795	154.473	87.7073	169.486	611.442	699.513	284.326	147.372	95.9386	120.076	238.063	553.516	142.915	187.179	161.287	316.269	122.525	328.88	194.643	450.759	172.448	334.074	1266.66	734.811	115.383	142.396	236.054	156.467	582.597	485.426	125.092	266.43	518.558	646.488	679.883	182.569	309.647	863.111	442.02	1340.3	1119.45	377.782	117.374	476.992	282.849	885.719	247.265	178.271	467.319	149.37	180.691	2644.05	422.021	142.325	637.904	322.227	628.15	502.43	310.208	1014.86	539.561	1208.09	309.704	215.687	858.76	845.754	188.99	435.516	431.953	10701.1	158.64	282.708	215.94	484.941	259.492	464.252	348.968	218.061	152.991	186.988	468.219	233.296	127.034	4995.35	374.096	241.473	248.666	278.928	106.232	215.471	327.04	362.812	794.058	94.0358	150.957	92.0689	141.968	559.388	104.483	121.198	43.4124	184.028	90.2288	819.233	353.862	185.182	68.7174	54.9296	118.851	156.825	245.7	101.27	252.974	1547.56	785.449	2332.56	297.574	880.025	978.284	198.969	209.706	190.705	111.14	194.261	379.124	2204.26	116.581	162.712	313.579	707.382	83.7443	459.563	498.409	703.942	278.813	867.382	982.111	581.082	90.0092	234.351	62.5827	390.961	20.6359	52.3539	267.78	2256.98	230.061	104.898	27.2257	173.063	683.774	300.392	420.963	152.668	543.698
NOCT	131.232	90.7916	323.963	111.49	163.302	74.3607	625.515	78.6166	91.9448	732.221	132.732	139.892	470.986	202.491	1374.5	88.1254	146.868	203.393	359.928	366.254	126.671	139.903	57.9628	190.01	520.982	101.246	264.782	103.953	177.597	990.936	126.237	275.559	294.722	144.058	277.252	142.069	139.39	200.824	143.188	119.653	87.7516	97.1269	149.29	146.565	74.1907	126.219	372.376	337.546	125.597	147.888	176.689	511.412	166.291	169.829	307.57	148.998	121.028	114.507	204.649	457.17	107.829	386.778	147.263	185.963	114.099	315.128	266.013	248.355	213.914	138.667	417.614	223.613	200.787	268.726	102.983	187.214	175.051	151.776	298.059	115.594	124.612	288.298	155.263	805.339	292.77	340.256	108.85	209.391	153.009	131.658	331.534	131.78	106.997	119.547	378.151	232.732	495.923	492.301	144.233	122.391	99.3876	289.471	166.096	145.264	191.087	179.162	194.338	94.0223	149.645	149.336	270.84	285.719	86.5964	70.2541	98.2562	500.731	138.594	246.543	179.814	817.854	156.754	73.1746	167.767	285.372	177.956	120.917	186.505	627.785	367.889	290.637	200.297	567.55	173.784	230.914	194.62	160.708	126.845	213.194	245.271	182.985	248.473	195.343	286.364	115.203	89.5989	76.295	126.923	431.401	156.612	154.167	130.8	628.076	284.655	285.446	74.1507	514.299	76.0029	141.052	168.597	322.101	44.3539	173.215	50.6389	188.601	183.367	120.209	215.029	125.228	1000.38
ENKUR	103.3	14.1926	32.2477	76.8119	20.038	118.252	25.2921	20.745	9.53765	75.3118	23.0819	101.999	54.6307	291.857	43.4582	202.004	83.327	24.2695	22.5083	120.014	262.137	70.5082	346.779	37.5913	4830.26	75.0869	27.3466	230.592	435.057	160.587	282.248	354.849	748.379	141.734	70.2626	62.3789	3393.35	58.9848	2015.6	37.007	40.9933	560.926	217.706	92.3016	341.89	217.883	21.8427	78.1682	155.155	220.027	13.9309	29.9754	92.4405	83.4464	381.067	78.7804	18.1565	135.984	26.3281	527.969	16.4288	29.3965	182.819	17.3454	1751.31	58.3	757.038	3.69272	3.83661	57.8601	288.082	97.2722	391.312	40.3489	533.358	26.9387	21.7705	54.8401	59.9951	113.497	41.5538	48.0823	10.3215	153.449	1441.34	88.7369	405.913	128.845	666.74	23.1856	25.778	935.999	108.662	241.342	57.0553	49.4514	131.879	333.981	90.5134	91.5507	105.963	26.9548	127.12	211.796	1073.59	111.6	76.5484	9.4836	1208.16	70.6136	170.159	97.8624	115.786	38.7089	660.348	246.742	202.368	3.31672	144.225	150.767	159.024	543.438	191.821	3280.46	482.799	86.5586	1143.36	0	383.095	14.9758	105.337	14.027	638.37	58.1634	1249.25	50.1961	641.186	151.089	235.096	131.463	139.074	196.944	16.2684	84.6817	125.352	19.4626	38.2265	27.4017	160.457	287.271	77.8301	15.6558	36.2486	263.557	1600.89	27.3466	14.8132	375.005	21.823	15.6205	80.0685	52.4892	156.549	75.9076	4.35267	26.5396	72.8864	2148.75	61.7915
GPR158	106.144	121.177	98.7253	50.5835	111.205	78.8049	42.4625	32.5052	137.31	72.5489	154.541	241.004	117.224	70.1385	95.3167	108.928	94.2245	3.40934	6.14748	35.6997	109.93	91.8215	11.992	74.3898	8.37749	66.977	72.5063	36.1293	113.313	42.5663	37.105	70.41	121.769	80.8359	67.7751	583.864	14.2702	142.776	78.2944	85.1047	92.6355	0	310.938	15.202	55.3737	25.9289	41.3549	163.024	54.4642	27.3432	71.6893	43.3077	14.1684	1.92655	17.5761	89.404	23.616	46.484	469.635	42.2643	51.8907	90.2646	8.38272	61.3712	145.935	3.3622	2.25e-05	114.244	0	13.9652	43.7145	104.78	214.693	227.394	8.25368	1314.86	116.008	2.35116	19.6643	0.022629	19.7494	10.2032	208.021	14.0426	25.5501	816.23	37.7444	276.497	295.611	60.961	0.307276	85.3227	42.5763	19.0296	66.0186	31.9835	1.51465	93.9489	4.94899	36.106	274.729	559.348	97.7276	12.2163	15.5444	87.9127	6.86075	32.9737	52.909	27.6991	40.2773	11.0448	75.3057	7.98302	103.264	25.1172	22.0498	0.0405913	23.057	302.776	123.921	0.135319	27.9012	26.4263	7.63694	4.80979	58.9805	0	44.6004	0.362061	6.38732	64.3306	5.03485	86.3405	28.8203	53.2243	21.8158	7.14272	31.0218	19.5056	10.2377	141.664	640.56	7.52321	120.358	0.0933174	3.09321	194.277	266.929	1.79552	7.16187	2767.92	129.659	41.5965	76.4377	2.59149	20.6561	6.40524	0.288925	1616.94	1.11851	88.9079	59.2357	0.434624	33.4776	31.3438	54.672	78.7314	48.3774
CACNA2D4	159.169	228.894	193.81	228.658	211.391	334.274	328.849	312.888	232.434	189.754	296.067	256.492	257.097	234.428	344.2	177.249	196.156	378.233	332.318	258.056	231.036	231.705	255.837	191.812	154.546	207.55	211.2	303.882	184.856	270.273	250.682	233.054	165.651	268.104	152.368	191.993	190.148	203.675	177.179	311.959	284.503	201.233	190.755	172.264	380.592	149.947	187.702	141.307	484.093	470.291	286.075	142.881	402.065	197.973	162.008	425.616	216.623	229.088	300.174	119.523	274.14	119.615	652.977	235.791	221.2	228.344	262.013	215.536	151.27	697.334	558.945	412.646	257.677	560.104	152.406	848.675	436.032	274.945	232.145	350.908	154.722	573.288	367.047	159.466	121.594	288.203	283.486	322.447	331.835	265.063	134.044	159.279	191.511	160.939	196.499	639.925	413.707	180.931	214.72	161.418	198.958	162.111	565.888	302.469	339.704	183.679	481.941	115.157	341.801	167.608	133.913	263.765	287.184	143.869	128.486	228.969	195.768	99.3195	375.043	231.154	274.629	358.466	366.571	141.713	226.231	179.796	197.228	78.2231	195.607	113.087	186.48	157.829	148.199	307.892	265.758	301.291	187.983	627.151	161.87	242.645	339.474	420.147	362.417	115.224	169.889	183.876	246.794	214.362	68.8713	191.8	480.395	193.813	237.938	139.179	159.767	195.515	287.017	477.326	478.382	201.131	756.773	230.172	229.177	277.678	148.869	129.825	135.441	151.449	281.22
DCP1B	752.22	741.064	760.097	554.786	761.406	728.265	473.313	722.5	659.25	523.719	818.034	626.656	554.48	596.468	303.998	688.212	764.798	657.238	582.848	685.605	645.314	610.748	726.538	690.258	521.025	656.262	652.486	625.815	560.974	336.448	852.348	578.818	765.026	767.971	696.001	461.76	726.127	456.854	810.646	569.064	678.616	454.106	599.189	443.538	695.973	554.375	358.374	535.15	554.227	586.18	663.13	441.547	557.648	610.438	600.362	487.384	628.076	579.911	471.15	240.001	596.325	780.47	474.922	792.178	570.123	635.307	708.036	630.752	1443.51	587.593	443.956	566.05	438.632	618.162	864.934	413.153	582.098	648	465.275	698.686	581.453	279.762	500.652	399.165	768.451	397.983	693.869	684.654	497.253	718.125	782.016	790.81	798.05	623.388	601.849	289.911	733.095	680.448	752.5	839.242	612.435	482.083	581.707	721.106	678.237	600.503	567.317	999.172	576.913	549.102	710.83	784.665	820.134	691.443	877.24	614.747	1173.26	152.778	557.731	723.898	849.212	693.616	777.8	840.979	605.16	704.713	862.767	550.686	460.128	598.075	603.391	552.259	823.977	787.563	559.807	841.527	814.133	561.332	803.576	463.228	728.037	488.39	587.632	822.407	785.762	810.179	456.837	803.445	818.221	502.026	970.395	586.759	640.372	932.027	879.501	1390.14	716.803	926.128	1020.12	748.772	1277.65	986.609	805.627	1074.34	465.948	694.317	662.117	902.21	578.55
CACNA1C	1304.28	1423.35	1181.86	854.671	1275.35	938.786	1600.82	1685.56	1284.68	1042.81	1766.55	1192.11	1852.36	909.849	1800.49	872.393	518.317	837.168	1077.75	1417.23	857.476	1183.04	836.468	1166.27	537.741	569.559	580.007	940.526	932.549	925.349	976.734	1061.32	1653.37	1202.26	1122.36	974.429	1862.94	587.253	1032.11	1222.55	1179.19	520.33	381.504	1087	803.31	838.016	785.16	1172.39	904.339	1171.5	613.235	1550.9	806.698	362.951	559.307	517.185	162.887	725.787	558.469	1335.45	1111.62	107.22	540.952	531.366	1115.79	1244.08	1675.08	1448.35	742.927	821.034	757.588	948.742	579.977	1110.34	665.188	272.23	302.458	1967.74	960.072	661.925	489.053	414.523	536.409	1413.12	749.971	290.477	1680.32	1198.37	592.361	1696.69	78.257	1919.23	1081.64	1221.83	954.408	761.091	679.13	912.301	618.222	1082.93	1028.87	567.517	58.7989	986.061	1148.67	2407.33	995.266	597.721	622.185	769.252	972.608	1219.84	2429.41	920.317	1344.72	2014.58	257.373	582.572	488.487	1529.9	1173.6	187.916	1117.58	1282.27	597.277	109.446	1118.92	158.971	309.121	928.715	252.132	1440.99	627.936	1260.68	677.846	1382.57	928.504	268.027	629.073	1021.37	815.977	533.149	628.693	518.403	1466.59	199.647	221.149	386.653	912.43	280.809	239.18	395.994	1390	561.283	556.709	289.582	1182.88	200.867	208.409	281.11	133.739	1729.37	1149.29	809.22	654.686	826.465	1403.77	1109.61	1235.86
THRB	1253.07	1444.73	1000.57	896.847	1270.35	1221.28	921.36	1052.54	1092.41	1253.99	1022.03	915.208	1013.18	1247.23	1171.4	1034.79	969.721	1216.26	742.367	1128.48	829.71	1140.33	1082.31	1181.51	1099.46	2185.56	937.232	1017.41	1129.23	821.498	864.385	880.237	908.887	1045.4	702.679	1193.33	1138.13	205.564	1189.7	1133.18	880.124	473.881	456.14	638.668	511.227	478.893	559.163	677.535	566.228	304.923	686.737	1196.78	1012.19	448.357	681.327	769.363	46.3751	638.973	423.839	1129.43	1230.63	321.505	264.918	345.346	898.472	734.036	403.02	885.995	224.498	558.661	701.063	591.307	829.954	363.213	1894.59	529.342	258.957	602.392	354.117	727.06	655.173	527.89	609.821	1215.54	1290.33	210.67	993.576	720.772	177.828	682.744	548.691	703.561	1125.16	945.082	589.077	219.298	991.435	469.41	762.543	917.928	1036.94	300.715	279.171	485.253	682.121	383.106	583.019	358.214	760.384	902.806	1107.52	968.192	1289.07	734.286	1377.1	843.701	245.277	80.7781	192.302	1657.03	1436.11	769.254	706.161	1342.75	520.31	518.254	1190.72	1584.53	821.939	351.165	1241.8	1059.88	978.202	836.368	693.053	1181.18	568.789	583.813	720.982	1049.99	460.145	258.775	293.679	1459.73	1321.39	208.11	208.369	82.419	1933.92	556.174	385.203	3995.55	1424.83	2029.77	1321.53	1009.34	775.119	687.538	167.135	702.436	654.751	1495.83	1519.96	718.036	2434.07	362.867	1327.55	1468.26	804.815
NGLY1	1534.22	1303.96	1430.43	1247.35	1385.56	1503.82	1482.85	1360.89	1594.24	1442.83	1174.46	1439.86	1464.27	1396.32	1674.48	1466.53	1282	1306.65	1681.04	1418.9	1610.49	1502.29	1518.03	1350.03	1694.6	1565.08	1449.97	1345.69	1438.27	1444.63	1377.84	1588.12	1537.4	1204.7	1660.03	2109.19	1491.23	1697.08	1170.15	1387.72	1350.77	1274.69	1424.36	1455.35	1044.54	1344.93	1505.33	1303.37	1284.9	1668.19	1950.95	963.809	1475.55	1794.45	1849.51	1387.62	1315.32	1356.73	1464.46	1701.46	1480.24	1810.21	1143.78	1503.76	1513.81	1759.17	1874.09	1692.75	1592.83	1750.81	1589.96	1798.31	1446.16	1873.2	2100.56	1999.98	2608	1145.42	1499.13	1589.64	1268.81	1863.55	1642.23	1910.57	1131.9	1729.21	1376.93	1068.54	1334.6	1822.65	1936.45	991.807	1429.58	1476.22	1243.18	1390.84	1772.79	1475.45	1160.16	1393.58	1154.62	1794.24	1583.12	1207.54	1576.97	1176.21	1281.87	1971.44	1230.45	1330.32	1060.21	1141.87	929.328	2199.77	1160.35	1238.9	1607.69	1233.83	1265.48	1481.39	1229.33	1203.45	1588.98	977.017	1321.23	1380.79	1055.72	1838.74	1461.45	1206.99	1471.22	1505.27	1271.26	1514.1	1306.08	1438.01	1253.63	1286.41	1959.86	1427.42	1301.68	1326.09	1541.8	1388.81	1246.03	1890.04	1561.61	1216.01	2198.9	1762.22	2749.9	3683.8	1423.07	2450.9	2717.2	2060.77	1640.48	1873.93	2334.41	1774.63	1851.43	1126.84	1608.85	2803.38	1566.02	2193.38	1748.54	1456.51	2386.11
OXSM	388.201	329.531	425.358	432.028	383.709	508.758	238.413	358.971	506.049	325.573	448.501	307.978	360.514	383.55	218.206	423.819	436.095	393.812	472.409	365.349	478.695	516.769	455.71	386.353	393.637	528.813	532.693	451.283	329.866	387.141	401.091	375.434	448.584	314.975	422.104	601.945	461.664	559.672	413.055	394.542	427.139	371.547	470.64	443.549	385.074	282.601	385.239	477.704	387.955	535.983	565.173	263.467	354.853	626.949	516.865	382.031	278.509	495.805	412.949	398.218	408.042	662.011	359.787	524.796	395.665	467.04	435.022	386.952	425.905	420.992	284.41	502.44	370.562	496.106	551.911	488.435	670.117	262.446	447.573	535.829	364.451	1175.73	411.254	231.677	291.702	371.362	430.17	270.809	319.445	382.316	501.061	334.702	419.069	401.02	368.311	342.394	538.369	356.183	486.559	374.347	317.492	556.243	591.323	341.253	357.772	245.655	307.21	607.02	318.049	596.873	248.693	430.814	270.214	497.36	380.889	238.389	536.622	370.928	1045.33	290.149	306.693	878.489	373.096	295.737	803.049	786.584	250.826	511.973	413.505	301.981	644.03	267.818	484.827	414.89	521.919	384.628	584.565	602.756	756.955	567.082	717.802	564.179	426.682	339.308	354.497	438.984	681.438	419.889	419.985	734.299	734.82	395.88	380.239	317.275	520.77	515.815	453.136	460.879	895.993	448.522	834.626	210.843	386.859	778.769	396.912	487.702	381.138	246.803	305.428
UEVLD	1473.7	1685.19	1765.17	1735.62	1400.59	1670.41	1534.42	1590.57	1659.74	1631.67	1150.34	1590.45	1592.82	1678.64	1237.08	1618.04	1795.87	1612.68	1826.24	1613.94	1783.75	1531.13	1713.91	1647.65	1685.21	1984.37	1652.75	1553.7	1425.57	1612.22	1455.83	1458.84	1504.06	1756.06	1215.24	1617.64	1652.99	1604.75	1415.3	1672.7	1717.51	1494.89	3690.43	1587.65	1504.82	1495.92	1422.4	1568.62	1487.21	1293.8	2067.29	1486.83	1600.07	2189.45	1642.82	1680.25	1492.83	2029.77	2258.58	1547.85	1774.89	1024.15	1918.51	1821.8	1535.2	1622.63	1489.07	1531.97	1627.51	1556.27	1632.8	1769.3	2130.51	1999.19	1469.37	2372.22	2190.6	2048.9	1549.29	1584.39	2355.88	977.349	2584.3	1466.27	1347.16	1193.86	1297.72	1440.32	1586.84	1339.81	1731.78	1399.54	1472.23	1731.71	1921.53	1601.22	1907.17	1679.71	1953.81	1407.94	1765.69	1612.87	1514.83	1549.93	1283.44	1322.67	1421.24	1434.9	1294.56	1792.07	1540.47	1817.72	1343.64	1212.2	1733.95	1331.95	1784.74	2221.06	1715.53	1761.78	1514.7	1073.11	1316.71	1626.18	1584.07	3105.14	1555.16	1914.63	1871.91	1530.43	1980.59	1352.82	1618.92	2202.17	1853.58	1458.28	1310.03	2660.17	1500.39	2024.75	1730.11	1711.17	1907.59	1527.11	1485.34	1125.89	1742.93	2712.15	3294.44	2290.9	2797.04	4090.84	1898.26	2158.17	2433.72	1500.51	1424.96	1489.8	1297.96	2885.42	1694.65	1507.36	2240.75	2094.03	3286.2	1989.22	2375.35	2170.39	1934.97
TMEM86A	418.906	609.221	697.27	669.128	493.913	475.045	309.47	1228.05	846.233	304.162	430.991	580.991	912.873	553.393	331.534	486.202	971.86	976.357	956.061	424.088	841.876	519.999	699.555	585.359	232.862	703.674	488.589	1569.21	439.518	907.553	598.851	488.326	624.299	1917.43	733.66	696.969	419.232	1158.37	392.464	782.371	942.174	609.791	766.09	437.821	832.08	599.683	903.033	720.029	620.728	1184.28	3622.3	322.318	687.498	2258.39	464.673	1034.32	988.556	546.777	1670.11	386.238	1104.52	2379.58	1233.61	1060.38	555.019	831.052	904.045	839.487	1276.78	1582.21	760.32	1268.75	774.774	1662.56	425.276	1296.37	1299.85	1233.19	1152.88	867.845	461.02	1201.16	1320.39	263.77	667.818	1164.98	691.146	990.263	1066.85	559.005	409.987	658.041	830.635	1046.81	1357.94	947.051	500.45	1384.15	952.149	1131.52	1178.9	900.591	811.84	861.477	1224.31	860.744	1141.51	405.181	1089.6	756.527	568.868	601.177	955.714	176.19	546.013	856.251	375.031	200.778	1419.37	398.344	527.005	632.423	496.755	457.312	1005.66	860.847	1161.79	543.386	857.412	1057.69	299.176	400.573	848.649	3471.45	916.075	1031.59	758.429	868.107	752.894	655.247	1580.81	1285.48	1115.15	340.869	876.909	974.663	481.579	1320.5	430.252	728.732	787.939	273.915	353.296	482	287.092	529.525	1159.61	938.546	355.321	822.284	594.294	734.9	351.206	1904.73	616.942	1191.57	1830.33	1088.17	719.173
C12orf45	387.264	379.411	397.523	342.982	495.916	411.995	445.784	537.132	473.309	609.334	372.861	421.654	429.744	433.789	395.067	407.974	497.455	380.755	525.582	375.559	384.32	482.615	440.719	487.661	516.837	761.799	499.082	630.371	412.345	532.279	429.87	432.737	490.7	621.68	429.599	687.373	571.505	988.944	508.855	561.463	549.616	908.322	974.442	723.388	731.386	726.929	568.112	721.157	551.45	735.932	561.622	727.642	456.234	969.532	508.239	706.581	1382.77	656.878	653.084	748.636	505.692	975.574	612.091	1048.79	601.041	703.989	637.032	519.48	1498.43	568.638	453.981	688.623	680.838	627.02	735.202	948.883	896.955	560.182	620.698	660.87	642.713	2569.8	618.293	666.944	358.842	590.841	651.556	403.172	440.399	697.215	1284.41	536.67	582.171	584.376	572.541	823.351	796.662	600.467	664.382	659.798	460.168	598.916	1646.82	517.908	607.771	505.89	615.411	678.712	559.342	808.225	362.466	830.828	491.49	1031.16	427.924	378.483	726.88	844.355	1248.2	355.716	589.771	1688.02	549.63	571.656	625.357	1610.75	366.581	814.788	396.28	705.273	1002.5	571.103	596.417	619.519	637.82	612.276	785.108	668.389	1103.41	792.567	1088.98	963.084	608.848	704.615	452.224	1307.07	852.31	775.907	880.589	848.99	1128.2	341.257	463.219	724.711	600.668	885.663	884.302	1180.18	1323.76	596.776	2396.43	414.775	554.415	1965.66	625.562	641.495	502.883	555.474	650.861
TMEM263	2146.79	1811.66	2017.32	1712.18	1799.32	1651.3	2951.87	1522.73	1601.65	2042.84	1459.58	1503	2787.16	1835.71	2453.99	1783.41	1547.17	1929.99	2556.33	1935.87	1732.68	1523.66	1576	1861.89	2750.19	3141.7	1738.91	1409.89	1705.61	2279.04	1801.21	2937.45	2803.18	2100.3	1957.3	2917.52	2268.17	3952.89	1853.07	1827.79	1708.58	2396.31	4612.03	3298.1	1634.3	2217.46	2168.55	6391.38	2793.37	2093.66	1997.25	3599.12	2272.46	6564.47	3792.46	4650.16	4561.4	3028.52	3575.68	3811.28	1692.88	4007.27	2791.37	3414.43	1792.09	3707.21	2847.14	2739.44	4009.54	2000.21	2349.37	3343.98	2119.24	2478.56	2938.74	4991.89	2994.36	3406.49	2568.38	1895.4	2484.65	2802.88	2565.44	4124.02	2451.24	6664	2134.68	2862.54	2259.83	2675.67	3910.25	2308.87	2933.63	2614.14	2721.88	2876.78	3257.47	3893.42	3020.87	1939.06	1936.11	4340.88	2249.94	2254.12	2306.54	3278.44	2510.73	2260.38	2748.63	3531.72	2751.7	3351.9	2000.86	2405.88	1907.47	2332.47	4437.07	5308.28	5872.64	2672.57	1669.94	2769.25	1347.41	2912.21	2534.25	3340.46	1896	2621.98	2953.3	2893.49	3903.61	3237.62	3629.85	2094.19	3395.82	2688.2	1916.48	3973.57	3549.81	3733.27	4392.76	3474.47	2700.7	2512.64	2082.81	6093.28	7389.79	6879.08	4115.4	4014.57	5877.96	10500.5	2211.28	4105.3	4679.99	5560.11	1859.19	2140.56	1826.39	7674.29	2342.16	2372.13	2860.47	4598.44	9638.62	4444.48	3839.51	2816.46	6258.6
BTBD11	107.987	126.488	46.6144	88.0789	138.255	85.5766	105.439	105.789	204.912	83.7055	74.5983	69.9427	169.743	144.389	171.55	144.576	105.197	62.543	71.585	66.3764	88.8785	76.8968	75.9515	74.3715	153.471	89.8622	109.275	57.8392	203.083	146.303	61.2499	99.9478	79.9725	126.508	88.6971	69.1	238.509	674.928	211.165	90.1318	105.49	260.627	283	131.333	141.669	277.171	179.585	547.553	186.577	234.655	87.4207	137.986	275.733	403.746	649.701	390.493	442.465	300.726	112.75	568.492	48.7221	322.532	101.523	169.343	151.389	84.0633	152.008	112.639	503.038	118.715	85.6515	828.216	226.653	130.91	123.576	370.054	123.27	109.585	484.971	133.454	358.195	104.717	132.672	440.281	212.969	61.0265	243.888	137.249	128.202	310.914	17.3084	77.7253	140.471	168.02	62.1507	107.494	110.96	262.217	133.32	110.742	87.6711	191.774	56.015	277.048	362.699	178.038	145.259	746.392	674.402	63.4629	332.255	173.667	62.1124	266.888	143.273	251.96	59.4371	24.0511	124.994	104.03	82.4982	26.2473	146.338	413.908	230.841	1025.87	143.645	995.546	121.624	339.57	437.305	190.863	210.44	63.7966	171.117	108.074	64.1305	46.722	219.549	809.387	85.9038	99.2255	111.501	869.189	93.2473	367.515	525.04	1066.32	271.034	67.8736	35.4339	199.383	106.633	119.659	88.0347	543.97	90.5614	33.9862	23.4811	56.8691	1.14196	120.83	118.364	95.6789	86.3228	93.7971	134.297	225.285	425.581
UBE3B	2460.52	2798.57	2479.48	2354.13	2742.06	2268.13	2329.7	2574.4	2567.26	2292.15	2882.91	2584.36	2505.62	2727.29	2172.28	2725.12	2959.51	2780.25	2995	2786.72	2190.29	2507.03	2493.41	2649.88	1988.01	2670.04	2409.25	3129.14	2982.6	2318.02	2920.96	2301.91	2521.71	2872.9	2035.22	2348.22	2514.9	2072.08	2723.45	2676.85	2823.32	2878.88	2830.05	2014.07	1798.05	2773.95	2291.32	3277.26	2007.27	1914.7	2161.74	3155.38	2485.05	3501.56	3776.21	3567.96	2048.09	2363.56	2584.2	2600.93	2734.43	4185.43	2224.96	2175.5	2586.74	2398.76	2177.11	2305.21	2921.63	2081.02	2396.78	2762.01	2438.15	2260.04	2792.52	4083.88	2989.17	2622.75	2779.88	3197.13	2918.65	1469.28	2047.83	2566.48	2912.97	4266.44	3069.79	2386.05	2271.2	2446.75	3173.9	2572.48	3141.96	2718.2	2606.12	3378.02	2476.08	2422.25	3720.58	2913.91	2694.29	3321.7	1315.48	2869.89	2671.86	2935.94	2574.53	2178.17	2166.75	2607.45	2750.69	3759.58	2699.54	3188.79	2606.21	2589.65	2919.57	3553.05	1932.85	2977.59	2995.07	2315.54	1869.78	3417.75	1581.38	2535.17	3014.91	2204.49	1923.6	2450.02	2973.32	2765.45	3444.97	2127.05	2270.5	2603.33	2523.79	2324.56	2372.47	3153.15	1985.75	1426.99	2634.99	2048.28	3280.89	3131.96	2807.72	3399.02	2411.54	2309.23	3219.91	2986.74	2791.65	3675.83	2833.03	2728.8	2559.82	1875.68	1050.43	3321.13	1591.71	2503.12	3099.4	2915.11	4426.22	4073.27	2956.71	3568.45	3030.33
ANK3	1957.78	3246.59	2222.81	3360.66	3477.42	2360.43	1916.05	2719.08	5229.56	2813.1	1985.94	2204.47	1833.89	3039.9	2578.99	2090.38	2842.28	2612.45	3296.65	3164.02	1811.56	3439.14	3179.98	2947.49	3347.44	3239.7	1959.57	3810.14	4671.06	2141.01	3392.63	2967.37	2208.21	2483.09	1702.69	4225.09	3309.47	866.124	2963.46	2696.23	2902.29	6576.79	3785.83	2892.62	3453.28	5281.44	1741.81	2147.39	2298.25	1136.74	2110.99	7399.16	3767.64	3704.39	3888.33	2253.81	1363.54	2818.21	2925.3	2688.29	3214.21	1820.41	1476.49	2514.3	4139.51	2055.31	1419.07	2085.01	1871.29	1175.18	2464.24	3011.83	3426.72	1113.28	3714.09	3955.86	2148.15	1745.51	2370.67	3962	5389.76	237.267	1759.85	5851.05	3433.75	3053.83	2951.88	2103.32	2787.04	1891.64	1193.76	1276.26	2606.55	1995.53	2473.73	4335.63	2185.55	3541.47	4361.52	4153.63	2635.72	3629.45	544.199	4587.86	2268.06	1406.07	1672.51	1599.33	2059.95	2044.74	3726.32	2913.41	2064.89	12155.7	2732.71	2493.47	2800.82	3319.61	1252.01	3715.45	4796.81	625.98	4048.15	4243.61	2442.97	5861.92	2551.91	1383.19	2387.78	932.787	4868.03	2228.81	4505.84	1897.06	1733.35	4273.65	2996.28	1791.07	1940.29	2854.06	2428.5	1360.23	1992.42	3847.29	3927.31	2225.09	2515.33	953.814	2434.46	3030.65	1830.27	17372.3	2367.05	4459.05	5682.12	1846.91	2124.3	1718.03	2120.21	5027.34	1673.97	1609.93	3163.47	2405.69	2880.75	4544.14	1504.02	4487.36	3831.05
IPMK	975.636	997.566	1084.94	1002.75	760.405	722.682	1203.22	1049.83	969.861	1176.78	752.285	976.419	1391.32	1082.14	2340.6	736.73	786.748	1151.05	914.15	1044.16	784.172	657.744	772.508	736.842	1641.33	743.665	1076.97	931.487	826.511	2033.4	762.25	1076.05	1029.32	735.251	945.579	980.183	1332.96	964.181	1071.25	713.217	880.892	953.877	1164.15	805.239	824.343	909.203	904.642	956.563	859.063	699.389	1135.57	1729.63	1040.63	703.601	1199.37	1151.37	1127.83	814.385	1056.96	1234.26	931.932	526.767	1071.01	969.841	1000.74	1224.3	902.045	853.183	577.18	898.847	1297.33	924.405	1160.92	1121.16	816.551	1147.92	1289.5	904.693	875.472	854.192	680.096	1083.22	999.45	1293.77	1219.8	826.942	693.84	995.095	1457.6	757.433	1271.17	811.654	918.468	887.171	823.882	1088.24	935.05	1146.9	906.827	767.92	728.742	1096.76	413.06	713.91	1210.25	714.309	709.635	974.599	1182.61	897.2	738.017	987.994	819.171	822.421	742.844	921.072	660.925	1699.57	1095.29	1018.2	816.222	323.498	1048.62	1226.5	974.309	921.339	1139.3	1379.3	926.33	681.815	974.052	1210.7	1084.69	1252.22	1056.92	985.72	1088.35	1069.63	558.968	983.753	893.69	843.342	1050.7	691.604	900.237	668.792	1171.03	1229.03	1565.12	1096.8	1278.99	1625.11	754.185	1957.93	1366.71	1207.27	565.468	571.294	489.029	1552.85	551.59	1067.56	1047.11	817.259	2141.87	1380.15	1447.03	1626.82	2031.08
RAD9B	34.4154	73.93	64.6018	75.9129	59.1095	67.5445	64.1876	80.489	76.0641	65.1116	50.4689	85.5028	57.0037	50.9836	49.7955	64.3641	65.7509	66.0617	37.8428	93.7296	95.4831	72.6052	54.9649	62.7381	92.914	46.5273	73.548	65.1058	73.4106	107.313	30.6059	53.8118	56.707	62.0591	31.7563	52.7937	54.3432	25.6754	55.6274	69.9844	91.1454	55.0258	58.0568	42.8172	69.7034	67.9456	75.6161	29.9232	96.1026	73.968	91.9068	37.7438	87.1973	36.8676	52.3591	41.5218	81.0327	44.7168	87.3501	72.6635	78.026	32.7623	67.7335	57.2719	46.7308	37.723	60.003	55.575	45.2786	51.8753	73.8546	61.7476	61.1799	60.0431	46.3442	95.7173	85.9571	42.2558	42.293	84.0395	47.7714	63.9189	44.2143	34.1006	54.4211	37.7285	90.0311	46.9805	53.7621	48.1467	131.331	11.3494	33.3919	46.1818	48.2648	84.6505	55.4943	27.7822	50.2977	49.2082	43.8231	69.7515	69.7251	44.828	83.2674	43.9761	61.8346	17.7072	41.5588	73.1322	72.492	43.9892	51.7754	58.2042	68.1832	39.7441	51.7043	28.4058	130.819	68.0475	68.0905	60.003	60.1575	42.5033	99.9577	98.1914	43.9646	44.3561	29.3973	34.8601	43.7388	65.2028	59.6301	83.5581	73.8985	76.6707	56.3838	75.5793	63.8383	30.9681	120.639	65.9373	51.3043	20.6182	52.4751	24.2896	107.963	65.5323	52.2297	77.1093	103.541	45.0308	67.9957	65.8843	44.0243	44.6015	23.5406	49.1206	52.9602	51.6114	242.505	28.548	62.8397	133.808	85.1823	45.7034	84.1502	69.1236	82.9439
PLBD2	2540.57	3141.46	3097.77	3287.54	2900.36	2390.84	4842.67	3521.15	2596.86	2325.62	3800.75	3422.82	5511.92	2752.77	4556.36	3064.77	3633.38	5697.94	6622.94	2381.27	2610.13	2913.84	2477.42	2916.1	1104.7	3399.85	2817.98	4043.45	3102.21	8977.81	3626.59	2801.15	3321.63	11871.8	3231.24	2975.11	2485.43	5245.45	2578.23	3216.4	4774.58	2396.29	3724.68	2717.47	3521.91	3614.13	4467.27	4816.02	4775.73	3887.87	7732.93	3677.56	3356.68	6029.71	2416.33	4095.79	3457.19	2748.37	4558.06	3737.68	3822.34	5797.17	3689.66	3741.57	2422.52	4039.44	3885.2	4519.07	5031.91	5580.64	5071.66	4838.21	3774.01	10677.1	3072.61	8307.62	4984.02	10029.9	3525.51	4667	2736.96	1571.13	4472.13	5485.99	5026.22	12101	2909.55	5201.58	8161.58	3797.04	3925.68	5418.07	3963.38	7524.01	5314.14	3201.05	2011.69	6947.6	4716.3	4234.95	4342.18	4398.38	1413.15	5577.63	6650.01	5758.07	7795.27	2701.89	4149.93	2572.42	3854.19	6071.85	7294.54	3102.99	3259.11	5351.79	3316.58	6361.02	3319.5	3431.71	4157.86	1867.14	3022.73	5714.83	2800.95	3189.98	5961.21	2465.28	3419.51	4360.1	2747.77	3829.97	2763.23	12948.4	2460.28	5519.3	4062.67	3598.39	2487.65	5396.87	2588.02	3408.48	6512.64	2479.23	4400.71	8960.4	4608.97	9051.47	1774.08	3573.98	2379.1	2671.11	3820.99	1416.55	881.938	4931.86	3846.3	1240.43	1161.09	8709.31	1406.22	4589.23	4660.22	4602.76	10874.7	6873.32	12972.2	7313.3	8042.31
DLG5	2161.68	2249	2080.14	1772.15	2327.3	2041.87	3036.67	2068.02	2047.47	2166.57	1977.15	2192.82	2514.03	1949.75	2429.64	1902.24	1574.57	2231.68	2433.63	2527.82	1666.05	1853.59	1868.81	2042.98	2488.13	3840.51	1237.74	2332.38	2242.15	1853.01	1715.79	1486.72	2254.56	2305.15	1885.28	4321.1	3862	2329.08	2847.06	2961.82	2680.64	4096.02	1887.75	2687.02	2051.43	3622.73	2904.21	3641.28	5748.5	1798.73	1178.37	3221.26	2853.28	3469.53	5682.91	8178.68	3574.65	4697.68	3338.28	5167.89	2125.41	2714.78	3997.92	1599.2	2256.02	4672.28	2867.14	2240.44	6327.02	2048.09	2177.97	3677.09	3017.33	2701.02	3711	2559.45	2011.44	2414	4573.14	3542.8	2126.44	1559.17	4181.35	4498.11	3443.01	3835.28	4123.67	2991.26	3664.7	2568.84	4514.34	1874.59	2877.6	2558.54	2816.08	3293.41	3124.7	3087.45	3023.4	3206.88	2428.62	3028.74	4916.44	3392.56	2045	3486.84	3879.97	2050.2	2917.01	1930.3	3159.47	2437.56	2234.38	6484.51	2521.13	2808.15	2554.51	5115.18	1472.22	2636.51	2294.24	1150.07	5541.02	4662.22	1698.77	3297.96	2404.01	6244.77	1859.75	2717.17	2893	2423.66	3961.34	2034.11	1812.75	2852.78	2273.02	1967.4	2092.91	2943.95	1453.02	1294.29	2670.59	3668.27	2118.58	2701.51	2249.32	6586.22	1790.59	971.013	1301.48	3873.71	1948.79	1184.74	1410.8	4526.02	1443.99	683.141	1162.71	2767.04	780.706	1838.93	1610.17	1372.75	4349.66	2908.18	2394.75	2172.86	1751.65
MAT1A	9.27236	5.28382	10.7145	22.4698	22.0414	15.8167	2.368	21.667	6.36998	5.54306	7.72881	18.4477	60.9968	17.4549	11.6809	30.6955	16.4791	3.4067	90.9723	7.58365	27.7939	8.57852	61.961	13.3951	219.016	84.4136	10.5337	44.3285	30.7971	136.385	26.9068	29.751	67.8763	23.5026	4.93706	1.89995	320.412	32.3398	119.466	13.4013	29.7286	43.8189	43.5519	5.68462	49.8208	22.69	60.9341	95.2634	3.65456	28.263	30.5612	18.0624	32.8591	518.473	42.4342	6.42001	45.4843	92.2089	21.7827	51.4827	20.3683	362.553	79.5996	7.37858	92.0433	128.037	158.008	18.1527	388.523	13.9652	19.0971	29.91	71.5316	17.7095	89.5761	8.64922	18.663	1.20903	34.4217	13.6869	40.508	33.7089	3.73319	16.0484	82.1492	45.4826	59.381	32.5791	62.0307	4.71304	1212.76	70.1658	18.3137	35.5632	103.872	5.42628	9.54641	33.2931	14.1708	77.3687	13.7521	61.0093	50.3207	24.3059	62.8568	38.3552	99.1407	280.047	47.835	133.696	8.05855	2.24815	18.8	27.4019	37.8345	18.8433	26.4414	0.0400732	30.7539	24.5019	28.191	78.203	56.1082	113.421	18.0694	8.0731	51.464	28.1692	101.343	31.2725	107.964	67.5514	21.2229	60.0662	100.914	2.87544	55.5859	70.166	6.10684	72.7211	19.4402	21.0665	252.285	133.519	29.0523	7.37148	24.659	52.5434	0.119718	66.0764	2.44596	0.176794	7.78888	0.0967397	25.5398	377.309	97.455	94.7618	49.7153	79.8759	61.1443	9.19272	5.05263	132.019	0.0346256	0.0885122	5.76333	20.365	18.9312
SLC2A13	728.923	921.86	864.172	1025.25	1250.31	900.501	813.639	871.687	1153.67	797.218	546.137	827.768	1030.71	931.412	863.198	912.004	1045.31	1144.98	1590.03	863.591	811.929	821.094	960.389	960.083	834.258	1270.91	862.63	867.28	834.675	853.341	689.83	948.492	847.885	826.561	542.662	1041.62	1052.02	1322.07	811.688	1167.7	800.274	745.694	839.694	764.307	700.433	1116.27	808.706	1589.21	1067.84	797.091	1556.41	2127.9	1432	1691.59	1510.7	1387.6	1181.53	696.238	1043.31	957.402	1143.87	1062.46	1260.67	1144.23	1019.77	1239.75	707.036	1041.37	440.346	790.107	1029.27	1081.6	1122.98	959.726	1458.03	1855.79	696.036	795.192	871.537	857.346	1252.18	988.815	883.685	1468.28	767.351	1114.02	685.737	1577.37	893.184	873.112	1240.78	556.575	1241.4	975.882	767.223	849.831	1075.89	810.268	1929.58	1232.11	962.937	1952.99	661.288	559.07	595.003	942.995	790.121	1221.16	579.488	1115.77	1213.24	608.877	644.967	4921.77	921.399	839.53	1165.63	1400.7	691.391	1102.64	1122.27	258.318	1144.92	840.956	691.828	487.165	804.925	1145.06	1130.04	1094.16	1846.06	1176.89	791.535	1442.78	1025.13	841.423	873.605	858.197	543.388	996	931.524	628.391	617.013	476.234	1362.14	366.517	718.036	1020.24	1403.58	1346.46	917.494	6720.65	970.047	1343.2	1824.94	686.615	633.935	511.615	952.807	1837.63	879.97	795.294	931.349	730.107	1628.54	1261.27	949.952	1156.13	1139.57
GXYLT1	2113.28	2508.23	1749	1919.3	2072.83	1912.42	1677.67	2041.81	2270.38	1833.54	1549.49	1964.5	2003.6	1969.71	1726.39	2051.76	1524.16	1622.23	1772.05	1798.75	1992.56	1691.29	1763.88	1734.6	1086.94	1299.41	1803	1852.15	1699.28	1539.07	1372.25	1824.84	2348.83	1417.75	1667.57	1915.26	1170.12	1413.43	1779.93	1964.46	2041.57	1051.9	1774.74	1208.82	1321.15	1416.11	1498.01	1383.74	1331.09	1174.19	1671.85	1969.95	1514.69	1465.45	1528.23	1995.21	2456.86	1411.33	1472.65	1454.97	1855.27	909.107	2128.51	1418.23	1700.18	1433.75	1090.05	1842.09	1790.37	1301.88	1613.66	1424.04	1012.62	1767.87	1236.67	2620.72	1922.35	1553.81	1180.41	1070.63	1368.48	804.739	1347.65	1045.05	1333.26	2244.61	1598.33	956.652	1304.62	1245.03	1031.15	1116.02	1664.66	1485.68	1204.99	4331.84	1070.2	1678.29	1673.61	2028.91	1283.43	2061.91	500.949	924.451	1078.32	972.311	1691.16	2686.45	848.438	1389.13	1529.39	1381.44	1814.45	1433.02	2145.93	1323.58	1068.89	2374.86	1158.74	2164.37	1976.85	322.204	1390.98	1278.45	2378.61	966.262	1722.35	1483.39	1931.71	1375.95	1313.86	1706.41	1727.16	1744.08	1493.88	1506.39	1646.23	1282.81	1242.65	1684.01	1213.74	1570.34	1213.65	1311.68	1981.54	869.544	996.008	1634.35	3453.42	1063.73	2356.58	4208.59	1952.05	3277.96	2196.48	1199.94	1690.01	811.683	654.165	1845.51	744.736	2068.99	2753.11	1009.74	2413.71	1967.58	2291.15	1929.64	1849.25
TWF1	3047.95	3181.55	3988.9	3643.67	2962.47	3219.26	3056.23	3167.58	3791.72	3162.87	2255.7	3460.71	4730.66	3531.12	3612.69	2871.67	3669.54	3594.85	5201.62	3112.04	4140.61	3084.67	3248.93	3052.36	4846.78	5311.56	3758.34	2970.84	3206.43	4101.32	2799.31	3376.01	3381.15	3781.41	2930.54	5307.03	4446.51	8090.44	3355.91	3538.46	2930.44	2656.05	4501.13	3782.57	3232.03	3586.09	8487.63	5743.85	4393.29	3898.82	5538.72	3430.07	3426.05	6061.73	4374.16	6884.81	8839.71	4341.41	7314.22	4951.7	3779.79	7747.21	9934.72	5095.91	3565.25	5948.88	5381.27	3891.29	5581.16	4220.89	5099.01	4624.87	3697.29	5514.26	3515.37	5690.14	6061.2	4574.7	4104.89	4048.18	4749.17	7153.89	4807.17	3955.53	3223.18	7206.11	2367.76	6291.69	4992.07	3384.13	6842.03	3853.51	2499.43	4401.42	3834.69	5746	5967.78	7051.16	6009.08	3161.58	3551.84	6860.47	5176.12	2654.62	3146.31	3669.4	3700.34	2578.6	3721.4	5288.84	3034.62	4398.14	2751.31	2386.44	2978.64	3225.31	2675.49	11011.5	7444.88	3058.67	2699.66	2195.68	3292.24	3879.79	3724.46	3610.2	2526.21	4901.64	7733.92	3529.71	6932.92	3005.79	4259.5	3256.28	5259.09	2558.17	3093.37	6256.77	5825	5604.4	6561.53	5070.05	4482.29	3758.72	2934.2	4364.24	6979.83	9413.91	9678.83	7236.15	10784.3	15584.2	3777.49	7223.61	6267.81	4609.04	3807	4156.86	7021.95	9760.94	14708.1	3266.51	4013.52	8728.84	9232.11	4897.41	7085.15	4877.2	6221.33
DIP2C	1754.85	2435.18	1681.69	1641.89	2286.22	1841.51	2391.53	2320.33	1836.18	2321.01	2352.15	1700.23	2775.01	1724.87	2222.05	1944.82	1557.03	2233.43	1289.42	1718.69	1481.68	1901.62	1454.07	1806.32	1322.91	1784.1	1536.13	2009.51	1431	1357.33	1372.25	1525.46	2225.47	1656.56	1614.79	1869.17	1776.95	1524.8	1920.01	1818.58	1877.92	1634.25	2890.15	2223.49	1489.32	2024.37	1394.77	2569.86	1829.93	1299.29	1098.77	2894.05	1663.22	1514.94	2076.18	2025	1363.57	2646.43	1168.82	1336.32	2306.72	981.289	1264.85	1356.77	1254.46	2009.01	1490.07	1273.69	1785.55	1067.44	1753.15	1744.97	1617.67	1598.56	1701.05	1023.16	1021.26	3104.06	1939.82	1217.72	1804.56	1906.2	1155.66	2367.9	1735.98	608.606	1738.73	1828.92	2255.68	1359.09	602.996	1292.39	2586.57	1490.42	1521.26	1741.04	1376.82	1222.94	2166.08	1835.14	1606.16	1940.7	496.767	1871.72	1209.08	1866.79	1891.4	1396.15	1528.29	1158.63	1937.16	2680.37	2273.96	2060.63	1783.17	2219.54	1303.11	1336.38	841.4	2159.43	2747.31	920.586	1750.82	2165.75	1205.11	1236.88	1854.17	1863.76	1140.18	1677.56	999.951	1985.34	1858.38	1879.25	1454.51	1695.73	2084.27	1218.93	1055.75	1682.36	1040.94	791.194	2176.16	2100.5	2011.44	1131.94	1746.93	1022.62	1968.63	1217.01	919.888	3246.08	2134.69	2452.15	1613.27	773.229	1630.32	1050.49	695.442	948.659	930.49	1850.27	2653.37	1570.73	3657.19	2679.83	2998.72	2434.95	1712.71
EIF4E	2183.09	2037.89	2596.14	2401.93	2343.33	2216.35	2839.61	1886.24	2344.35	3363.83	2071.47	2227.79	2367.17	2308.61	3417.79	2260.7	2551.92	2314.25	2533.84	2267.17	2706.73	2058.59	2276.55	2261.71	3569.82	2599.75	2581.57	2032.1	2190.48	4726.72	2178.17	2425.72	2504.28	2394.11	2186.82	2094.77	2381.49	2796.42	2078.65	2011.6	2101.12	2240.63	2148.98	3060.15	1910.9	2368.44	2808.3	2209.39	2264.07	2217.84	2797.78	2585.38	2246.67	4289.61	3143.57	2710.31	2477.75	2356.4	3112.69	2869.49	2249.9	2106.88	2173.31	2750.14	2092.66	2963.7	2004.1	2133.78	3156.75	2106.95	3285.69	2712.42	2507.96	2765.99	2338.43	3077.99	2352.19	1724.97	4635.11	2805.25	2698.53	4745.83	2221.94	3939.48	1965.17	2794.45	1763	2099.7	2375.61	1890.85	4211.34	2222.59	2577.28	2501.76	2462.3	2460.22	2785.91	3477.96	2254.1	2228.65	1718.05	2746.26	3180.12	2557.76	2169.34	2317.46	2641.28	2625.51	1914.16	2973.04	2283.52	2380.41	2171.3	1612.51	1928.58	2361.74	2269.7	2966.16	3975.35	2165.1	1969.09	2853.95	1760.75	2246.99	2893.03	3467.22	1863.84	5207.05	3575.58	2884.29	2884.9	2166.75	2943.07	1997.51	2612.94	1894.77	2580.99	3747.78	3249.28	2742.94	3422.38	3717.93	2780.89	3382.96	1683.73	2209.36	2895.59	4818.26	4185.32	2465.26	4475.3	7113.96	2348.08	3670.96	3853.7	3692.34	2447.66	2846.2	2466.85	5286.32	2724.06	2746.93	3056.29	3351.26	2728.67	3232.48	3122.8	2330.17	3165.57
MAGI1	4090.63	4612.03	3710.69	4552.72	4646.58	3157.37	4453.09	3645.03	3688.2	4710.84	4085.87	3329.55	6017.75	4343.75	3678.36	3964.89	3606	3594.84	3895.86	3297.71	3577.52	3393.25	3724.63	4479.52	2985.14	4639.7	2580.53	4122.12	3461.1	3068.67	3526.31	3091.42	6702.4	3255.67	4656.95	2939.61	3892.64	1340.13	3989.36	3230.82	3767.22	2249.25	1479.31	4481.27	2397.72	3394.07	3089.59	2972.96	3090.85	2119.24	1861.66	2859.56	2853.3	1967.19	3129.83	2344.25	624.396	2014.53	1267.05	3707.38	3458.5	1046.72	1660.23	999.67	3257.69	3279.69	1753.09	3931.87	1161.12	1840.59	3370.5	1826.36	2386.45	1378.07	3856.17	1486.85	1256.38	1986.19	2753.32	3273.82	2460.76	736.281	1546.22	2970.66	3529.75	2187.02	3185.9	2035.91	997.604	2343.94	645.336	2512.75	4752.39	3020.97	2544.43	1253.07	2197.65	2217.98	1907.63	3629.35	2722.86	1410.57	450.747	2568.63	1456.54	1875.83	2542.14	3430.93	1943.04	2974.66	4043.47	4925.53	3035.7	5196.23	3349.97	3777.28	2264.19	1756.38	512.522	3558.9	3995.08	1554.19	2398.19	2861.2	1540.31	940.896	3468.24	1417.93	1235.45	1844.9	2224.69	3275.41	1982.75	2277.25	1375.06	2703.3	4421.74	1419.54	1294	2695.58	1061.39	520.088	1871.22	1675.64	3473.56	1476.58	1514.42	838.117	2790.69	1143.57	1275.56	4121.96	3286.64	2660.83	3218.36	565.436	2463.63	1237.3	416.453	940.953	473.324	2873.37	3418.39	405.112	2285.4	2624.67	1501.73	2550.63	2111.79
TEX30	341.664	238.678	359.861	215.527	252.467	360.185	208.608	303.821	244.062	339.546	246.754	294.381	307.293	299.026	325.154	255.478	236.699	401.677	268.931	313.413	405.374	411.059	340.783	236.633	502.197	256.586	366.688	284.864	235.61	343.444	207.953	356.76	252.703	154.622	352.576	265.913	330.64	353.112	242.074	227.571	268.318	236.48	385.638	285.534	307.63	287.99	364.923	234.318	315.897	470.237	256.285	160.382	400.23	2318.67	296.502	461.826	1821.78	272.029	228.274	240.931	250.435	1662.07	748.541	456.697	259.231	296.153	330.017	193.387	488.547	356.147	326.357	454.722	224.883	355.343	215.219	834.788	310.735	263.582	220.337	288.946	277.238	871.377	273.841	287.84	150.534	351.408	232.149	282.83	371.129	327.685	676.768	346.084	212.401	254.384	211.712	613.773	541.608	313.407	233.147	226.433	267.722	392.307	2621.29	238.438	324.44	224.25	888.297	333.514	247.688	378.252	190.296	208.852	180.757	177.823	297.923	231.07	265.053	530.164	1174.21	313.939	209.509	448.501	241.959	153.047	805.717	659.838	181.166	533.803	448.975	294.686	308.143	234.032	230.85	206.483	523.33	199.737	343.928	389.515	940.85	321.882	852.764	666.002	264.275	166.182	160.364	337.433	615.933	417.474	282.601	674.641	440.48	272.434	250.542	329.46	219.953	562.774	333.744	575.529	534.849	570.856	1601	290.575	276.023	517.455	320.343	321.983	295.829	147.895	316.12
CSNK1G3	1753.93	1851.76	1699.65	1554.74	1587.93	1560.11	1432.44	1483.86	1845.68	1362.81	1514.39	1562.27	1895.6	1748.02	1471.14	1609.13	1464.98	1463.13	1540.96	1549.2	1784.86	1570.63	1735.9	1655.72	1552.61	2136.4	1596.01	1588.07	1422.85	1216.88	1532.89	1767.46	2043.98	1300.69	1582.96	1629.16	1360.2	1880.78	1522.42	1598.51	1469.25	1513.82	1806.88	3617.97	1437.32	1704.06	1523.2	1745.44	1597.14	1323.03	1453.99	1597.62	1606.3	1480	1000.22	1019.45	1528.33	1899.99	1746.45	1370.35	1544.83	949.711	1446.89	1708.04	1348.04	1752.29	1464.07	1717.88	1455.03	1648.05	1515.19	1263.1	1466.84	1382.01	1988.33	1069.42	1925.46	1322.25	1780.46	1313.33	1753.68	1353.16	1225.3	1827.33	1425.85	1411.1	1702.73	1415.05	1522.75	1951.17	1648.84	1544.62	1601.91	1734.07	1527.62	1620.8	1786.46	2082.63	1645.07	1461.34	2228.24	1970.35	1079.72	1598.31	1444.96	1444.34	1504.67	1148.42	1127.42	2354.8	1500.19	1574.85	1406.73	1937.7	1747.32	1615.27	1043.61	2056.34	1412.61	1792.94	1825.34	1032.7	1932.76	1446.65	1574.95	2760.93	1216.49	1195.88	1541.52	1657.58	2030.08	1720.54	1059.93	1475.6	1808.71	1779.14	1785.7	1729.03	1430.31	1466.63	1566.51	1701.4	1840.47	1790.51	1420.4	1104.13	1456.14	1975	3452.19	1520.82	2858.26	4332.15	1753.57	3193.82	3571.21	1822.08	1634.69	1326.01	1720.49	2159.94	3068.8	1696.47	2080.62	2028.59	1761.23	2898.43	1982.89	2071.47	2212.1
SRFBP1	531.559	575.366	708.933	661.627	691.277	487.428	795.268	555.188	583.191	1278.23	392.616	767.537	686.865	598.852	766.808	578.294	741.798	626.798	733.157	591.042	686.41	561.64	554.647	553.976	735.06	904.765	890.981	570.638	648.89	1060.96	524.564	673.047	815.836	554.951	623.955	883.233	586.839	785.249	579.924	564.003	531.086	572.823	778.521	1152.7	645.084	788.391	710.402	849.729	560.693	561.523	820.629	449.259	620.805	653.141	414.839	481	747.334	653.306	853.23	624.47	711.372	474.87	839.897	748.987	647.061	771.839	565.028	684.855	604.17	709.301	702.899	657.75	829.115	767.784	718.725	814.407	946.664	454.094	809.57	651.411	752.763	256.137	584.416	1021.98	496.536	729.373	508.452	602.856	570.647	513.238	565.54	512.018	487.638	618.659	853.928	522.726	787.828	863.92	705.51	566.696	711.252	963.413	590.075	677.563	578.273	614.021	573.206	327.681	461.325	778.834	506.443	700.056	413.336	612.977	563.635	616.838	388.218	764.719	549.076	688.636	623.458	266.123	678.775	642.533	721.948	1735.1	575.559	727.574	748.967	478.244	724.265	566.402	427.688	885.194	765.61	669.413	738.103	862.738	650.916	950.324	501.043	704.167	665.745	454.331	433.263	283.071	663.77	1108.55	1229.1	821.461	678.39	1387.73	683.075	863.73	898.016	778.051	367.335	398.28	584.618	969.067	451.292	643.738	587.652	795.137	468.105	1007.75	707.615	810.462	753.898
AKAP6	385.393	650.212	652.406	724.434	486.899	592.077	451.535	572.384	550.435	630.716	607.509	512.01	326.228	536.66	372.834	412.924	430.642	442.476	344.603	896.894	530.922	554.157	603.616	692.96	1414.72	460.082	438.155	435.881	632.589	413.14	767.859	595.357	763.515	540.896	245.321	472.322	1788.41	1155.54	1031.06	603.647	587.53	482.501	455.099	597.746	420.494	514.47	427.484	679.801	651.234	536.873	352.515	836.405	529.188	898.69	381.211	329.904	201.121	554.855	1260.81	556.41	450.555	909.01	479.162	307.155	1003.25	148.448	568.029	460.829	321.826	417.998	575.256	392.946	486.047	290.372	597.224	1536.2	160.561	616.054	441.667	433.936	442.326	90.656	724.656	618.804	957.034	293.795	696.576	375.489	419.722	266.59	210.277	858.143	695.985	324.182	482.831	384.302	368.482	192.052	641.752	611.227	698.098	176.038	149.468	531.191	507.767	647.805	521.185	391.071	911.076	380.591	525.573	495.665	537.638	653.437	762.649	728.694	343.133	53.505	363.477	1036.35	665.564	200.944	386.424	2042.08	708.275	676.105	801.676	850.369	561.474	120.42	362.463	518.478	1011.49	384.838	822.965	236.54	566.473	445.273	501.389	1116.26	454.007	206.675	376.602	241.879	468.304	370.115	387.334	253.148	974.654	433.186	585.358	1529.31	528.877	1458.85	1781.92	1931.67	365.864	196.262	252.949	3618.62	194.434	692.709	847.476	301.883	527.415	1098.99	1044.27	1928.06	581.209
NPAS3	30.699	33.8159	38.5673	14.024	38.0707	24.8153	66.4146	37.9585	39.1007	19.502	61.3859	42.7453	73.14	27.8356	56.1262	50.5021	32.8995	36.4829	16.3721	46.8353	28.917	41.6512	17.9882	34.0362	178.412	25.261	33.6366	29.8116	38.0445	21.3267	54.7869	77.1712	115.488	45.7425	63.5879	34.5393	207.667	5184.49	155.529	26.8912	30.5194	48.9601	10.3868	19.9611	35.4643	27.007	84.482	33.3819	35.0609	45.6104	22.6752	81.2308	52.4245	110.634	18.8217	134.072	250.428	32.1607	58.1755	33.0656	51.1059	454.115	66.8256	21.4928	47.4779	22.2418	91.0046	11.2937	148.402	85.7939	52.8361	33.6481	38.7102	17.7092	90.6197	28.0144	66.302	82.18	23.5991	14.7378	14.5578	5.43588	70.5614	48.1417	101.868	288.037	37.7454	81.8798	89.9459	33.6302	19.0127	112.833	41.7413	39.1302	59.6525	24.9914	16.7877	44.3572	49.4174	16.2481	32.0494	22.5948	65.7116	37.6185	93.6513	81.1536	42.196	41.187	144.482	34.0611	50.3453	54.9941	62.1207	78.3849	108.915	31.3894	17.6511	20.7788	13.441	45.8198	36.595	10.5986	56.0275	237.229	80.7646	22.7874	107.186	596.867	8.11527	630.11	16.1134	63.5495	80.0499	28.1263	56.4701	43.4503	54.7496	17.0353	43.4908	57.9326	26.5983	27.5743	34.0761	23.5483	30.4918	37.5981	19.056	144.863	105.656	34.8328	35.4278	95.5218	31.509	40.375	67.1831	175.544	49.7539	21.735	8.60964	573.495	1.11495	52.4743	35.8491	71.7425	34.5553	70.9454	84.2233	204.866	75.1032
FAM177A1	5138.89	4497.1	5606	4880.72	4771.81	4867.15	6217.81	4013.05	6126.55	6803.93	5190.13	3937.74	4014.75	4634.79	6246.73	4338.21	4253.57	5356.21	4471.55	6125.36	4714.86	4719.36	4784.96	5033.51	7018.55	4458.22	5745.21	4041.62	4528.7	6783.97	4334.07	6211.87	3188.18	3628.04	4227.12	2870.47	3872.7	10457.6	4104.75	4047.72	3563.97	2932.17	5291.05	4540.24	3758.69	3835.22	8389.31	3986.97	3239.53	2622.32	5413.62	4455.05	5464.67	4539.98	7151.42	3359.43	6948.15	5979.23	4257.88	6126.2	4135.9	3163.69	2252.87	4411.69	4024.43	3898.63	3645.18	4112.25	2395.49	3518.57	5185.63	3537.65	4269.58	3091.8	3411.37	4213.02	2800.68	11210.6	4391.15	4826.7	4803.15	10272.2	4332.85	5269.36	3035.69	4182.26	2890.65	5317.08	3513.79	3197.78	7067.03	3845.92	4872.7	3358.16	2934.34	4060.09	5786.74	3560.93	2991.47	3579.17	3704.07	4060.1	4021.27	5661.11	2639.9	4127.91	2338.96	4203.63	5414.18	3760.56	4712.02	6282.84	3824.73	3112.69	3566.28	4361.73	3959.86	10491.1	4550.38	4465.54	4579.41	5123.77	3716.28	3418.67	5076.53	3699.33	3591.54	2550.88	4847.51	4796.21	3480.17	4309.23	3635.78	2808.53	5383.39	2763.3	3952.19	7115.02	4830.67	9805.23	5071.72	4084.19	4565.88	3087.66	3484.33	4458.54	3732.67	2961.2	4345.81	4202.7	4523.7	6786	5313.73	5524.18	6349.95	3818.62	4506.22	7327.22	6648.75	3463.02	14135.5	3702.85	4691.01	3528.13	4101.64	3445.16	3480.06	3961.85	5601.34
MBIP	3592.56	3015.86	3114.81	4669.87	5996.07	3385.86	3944.31	3275.18	6507.92	3401.01	3276.61	3238.22	2484.25	3460.92	3844.64	3753.97	4695.12	3875.65	6034.99	3728.67	3413.15	6265.39	4568.09	3946.12	3758.83	4919.21	3788.82	3697.06	6799.02	2835	4927.38	5300.37	2762.81	3221.83	3892.08	4655.16	1145.37	3739.66	2349.56	3654.81	3406.78	6187.85	5339.77	10042.8	3389.15	5708.59	7170.79	3944.49	4696.28	2488.1	6124.88	5515.04	6159.31	3410.32	8845.24	3495.64	5127.55	10605.3	3165.41	4628.88	5004.84	3002.41	1124.26	6649.55	5385.24	2184.93	1591.08	5008.15	1993.67	2740.44	3208.16	3897.87	5163.32	1843.66	5344.09	4378.7	3339.27	3626.71	3352.38	6938.5	7139.31	2387	2821.41	5521.09	1814.76	2844.37	5492.49	3016.59	2085.13	3415.46	4000.22	1763.64	5834.7	2421.38	4749.05	7366.91	7549.09	2238.82	7710.41	5236.39	4878.55	4581.45	3068.72	5766.4	1325.82	3729.11	2187.81	7207.15	3206.14	8521.86	4861.03	5174.01	2150.57	11640.1	3203.56	2277.07	8721.27	8099.9	4066.68	2723.36	6860	6741.7	5954.74	2513.44	8296.46	11843.9	2208.97	1738.49	3995.17	3380.71	10926.7	2854.15	6300.27	2564.46	5245.96	3762.59	8999.99	11466.5	6328.01	8995.41	6702.64	6835.02	3269.17	9866.3	4737.76	5957.99	9760.49	1066.27	5170.42	9426.11	7168.83	26612.3	4694.63	6489.21	13199.7	3326.34	2976.63	6372.08	5374.37	3697.59	18527.5	2239.99	4401.56	4995.46	13658.3	4456.58	4724.62	4417.16	13636.7
MIPOL1	466.406	402.575	354.442	357.978	470.87	422.122	286.538	327.31	386.685	381.391	341.065	366.273	416.049	463.308	406.716	377.277	329.838	404.235	424.355	372.153	448.726	313.934	543.654	357.653	1582.77	756.081	364.604	379.815	511.149	296.305	455.872	421.651	799.618	348.933	371.818	407.999	1463.78	2173.13	1177.32	414.762	269.104	802.554	534.915	550.155	458.103	472.407	681.981	420.325	221.658	329.586	382.27	422.639	576.344	1181.12	340.111	374.591	1096.04	894.111	705.872	574.813	410.378	412.835	415.66	307.161	722.457	316.745	507.025	462.368	550.211	380.089	400.199	365.813	420.543	253.952	675.474	684.229	220.633	1276.41	395.434	254.283	540.956	291.511	597.601	512.494	689.742	509.912	749.694	152.925	610.957	347.743	445.376	615.387	408.17	326.541	299.523	582.9	496.474	387.953	497.441	350.344	714.233	478.609	482.68	528.756	382.153	376.331	336.655	630.537	968.821	455.324	449.053	520.931	320.117	653.456	695.176	421.34	281.556	627.266	320.204	357.374	546.966	200.94	545.681	1489.27	596.729	398.084	722.365	889.171	712.48	234.858	478.481	425.759	830.829	207.418	1108.28	319.212	677.793	359.805	295.006	1413.01	378.342	355.682	300.557	352.447	247.92	337.465	405.72	298.471	821.977	480.005	489.972	2053.68	408.684	744.16	1267.04	649.404	224.595	349.276	535.037	1033.39	230.074	284.895	614.709	238.458	447.607	640.244	861.133	1852.93	462.062
EXT2	3816.92	4578.17	4321.82	4106.62	4221.8	4810.85	4823.22	3881.04	4109.73	3828.93	4502.57	4050.45	5746.15	4422.68	4073.41	4516.45	4711.56	4259.05	4339.64	3962.88	4431.62	3965.54	4522.12	4541.37	3481.1	4081.46	4164.97	4000.03	4017.56	4122.6	4278.37	3989.84	5126.04	5224.83	4475.04	4208.75	3617.69	4378.33	3593.85	4278.74	4634.33	3295.15	7909.6	3621.71	4378.31	3563.44	3638.15	4996.31	3561.92	3378.36	3854.59	4641.53	3302.42	6766.32	3015.39	3896.8	4695.18	3048.18	6852.13	3533.5	4034.26	7596.07	4013.09	3597.07	3202.06	4704.82	3954.2	4692.76	4358.35	2775.35	3927.49	5148.84	3355.13	4980.75	3952.99	5956.94	5397.29	6892.77	4447.22	3572.23	6445.73	3193.3	4273.56	4712.74	4444.12	5041.31	3481.04	5503.59	4901.1	3330.32	3367.15	3512.15	4763.94	4465.28	4200.58	3418.42	3502.06	5032.1	4519.15	4294.5	4737.34	3578.83	4120.31	4690.82	3909.1	4647.27	7683.37	4469	3643.47	4324.82	4466.35	4832.22	5188.17	3136.95	5208.96	4934.65	4486.59	4254.53	5608.17	4031.01	5177.67	2623.3	3213.33	4496.83	3151.84	5871.6	5397.46	6145.28	4647.86	3936.73	5243.45	4279.37	4095.05	4592.05	3561.44	4532	3626.99	5411.13	3330.16	3774.89	3407.06	4868.17	3810.32	4744.12	4583.83	4661.7	3866.07	13746	7715.36	3278.44	9580.72	11020.2	5526.4	7326.07	5546.84	5676.5	3788.04	2645.84	3521.99	11928.5	3725.39	5996.27	7095.54	4364.87	9669.98	7239.69	9449.08	6556.49	7589.76
TMEM18	1726.94	1392.14	1486.97	1219.23	1287.38	1466.68	1214.72	1562.55	1344.91	1195.37	1684.34	1375.73	1334.18	1369.21	1299.56	1448.71	1687.39	1571.83	1459.16	1533.03	1598.27	1438.23	1585.99	1404.71	1497.27	1229.15	1647.49	1499.44	1319.54	1123.64	1470.69	1626.92	1547.56	1200.01	1474.92	1107.86	1269.28	1044.12	1358.64	1174.4	1304.83	1642.86	1194.23	1688.55	1213.82	1168.06	1128.96	1102.42	1439.18	1236.29	1649.1	1439.19	1433.75	1051.04	1051.26	1456.78	1857.88	1107.92	1309.82	1246.19	1466.06	1504.58	930.409	1738.78	1412.3	1141.83	1132.06	1394.85	1063.8	1281.93	1412.18	1356.67	947.982	1047.33	1723.7	1221.1	1159.01	1167.1	1082.04	1220.87	1658.16	6071.55	1330.71	1034.01	1069.41	1073.03	1434.53	1005.98	980.025	940.561	2985.47	1629.97	1196.17	1140.32	1227.91	1314.65	1870.99	1665.86	1041.86	1152.61	1369.06	1150.78	1763	1283.75	1064.21	1149.18	1070.84	971.121	956.506	2131.49	1148.81	1283.63	1383.19	1226.78	1362.11	1177.22	2224.56	1012.39	2130	1261.66	1315.79	2404	1411.73	1158.45	2265.13	3168.96	1138.25	951.996	1782.72	1368.66	1753.5	1128.12	1494.53	1679.31	2164.35	1263.68	1600.78	1828.01	2390.52	928.139	2475.52	2534.32	1034.86	1518.32	1456.18	1405.19	1707.01	1220.06	1277.7	2004.54	1410.95	1284.33	1722.75	1374.99	1491.75	1540.06	2054.12	3646.2	6253.88	924.164	5323.1	1405.95	1578.05	1970.99	1367.58	1509.96	1037.57	969.071	1218.65
KCTD14	279.273	347.367	132.761	317.689	438.81	351.194	146.75	284.821	605.325	366.523	299.383	170.983	137.561	266.301	83.7045	324.795	750.449	302.522	338.46	235.019	261.038	353.419	448.715	250.975	295.493	828.165	222.765	422.358	362.515	218.408	488.399	288.575	265.779	837.043	288.036	457.918	596.292	222.698	308	268.025	322.294	1206.85	496.567	940.42	898.439	410.948	177.902	441.01	156.992	322.274	438.253	369.309	321.03	652.169	394.923	939.603	297.613	947.778	830.478	310.821	361.5	2201.33	684.918	1241.49	368.65	691.111	229.012	341.18	951.078	438.948	293.515	316.215	1445.44	309.074	1067.78	315.26	422.6	213.411	191.808	1413.09	1287.46	282.15	212.657	592.728	488.443	881.221	372.541	523.471	146.815	220.792	340.579	337.537	703.49	440.092	577.001	2128.84	123.009	226.556	853.174	718.692	510.675	341.697	1071.07	898.934	378.338	387.609	880.428	530.789	427.41	1130.17	902.129	1476.94	335.179	1031.17	363.949	270.802	683.997	166.96	724.096	203.214	530.853	873.494	413.83	340.142	936.579	1614.03	312.995	882.64	722.618	151.316	1082.82	512.955	528.242	192.396	222.122	389.831	582.123	186.161	615.854	501.629	931.516	518.507	856.898	2607.39	614.965	1294.98	1607.37	1861.19	504.023	956.388	591.267	2801.7	244.977	829.6	2911.23	687.796	523.17	1068.48	738.094	390.625	6122.82	512.743	1140.62	1104.19	1413.88	2484.84	208.264	549.513	736.523
NDUFC2	1011.04	756.197	631.744	642.88	727.343	992.753	519.152	680.891	878.988	589.768	1125.05	824.86	406.098	550.19	407.789	837.738	820.683	583.319	647.268	562.076	779.698	627.835	841.465	645.421	678.682	436.355	887.832	789.518	686.049	643.261	830.054	783.891	711.39	888.585	850.091	821.775	637.636	651.976	758.124	761.285	671.314	709.574	930.913	650.086	814.382	660.078	484.359	445.616	448.902	798.011	994.706	572.628	417.978	1208.27	616.6	834.278	773.71	664.918	785.884	746.782	598.645	1347.75	767.027	938.291	619.257	704.825	758.038	676.417	1173.67	808.065	572.499	742.883	917.853	628.986	859.796	880.052	715.713	898.983	621.68	700.801	680.095	2504.81	451.703	596.74	585.663	905.632	426.535	558.383	946.935	697.987	905.723	981.393	642.388	881.25	655.872	556.933	881.134	766.086	739.869	589.233	580.907	775.9	1322.16	648.579	693.687	615.174	739.082	1238.74	854.654	928.209	568.868	593.487	1037.63	659.042	656.381	631.484	1165.62	581.486	1653.05	436.057	669.318	1235.91	510.796	504.558	1049.35	1325.28	601.293	599.109	858.426	709.036	955.403	417.857	770.242	530.332	849.769	505.536	812.497	669.274	1452.25	720.618	1391.65	917.442	490.971	1472.96	616.385	1199.55	920.176	844.656	2375.47	1141.78	2332.85	4656.67	775.542	2007.92	1653.66	765.751	1359.14	1700.62	2478.95	1167.6	4073.21	1007.17	1804.52	2431.75	1273.72	1479.82	1222.93	945.18	1661.59
ME3	627.445	645.722	913.539	976.521	733.355	777.818	889.253	845.466	764.905	828.852	698.547	1139.65	1026.16	845.282	702.216	728.809	957.651	798.934	736.229	852.525	831.913	943.87	934.405	1039.88	998.174	967.659	839.513	964.966	807.489	1353.66	839.326	671.345	977.007	1300.59	988.32	962.907	876.089	532.997	766.363	756.234	767.249	540.114	732.918	1678.12	813.27	773.311	1537.98	683.285	869.232	976.994	1408.58	752.85	707.069	1219.92	1195.6	470.367	536.115	1001.46	1002.4	870.956	1192.77	850.42	574.82	598.632	788.997	603.511	1032.05	1221.25	1628.51	2198.74	797.703	537.97	1681.58	853.419	895.833	477.708	661.854	512.285	610.86	887.806	927.199	1274.32	405.589	611.784	719.888	1323.47	1219.48	920.485	488.987	873.946	1656.7	925.45	681.716	661.266	782.545	842.185	958.414	705.36	760.853	697.423	596.286	1080.21	2331.48	941.31	692.393	914.812	791.105	897.095	667.423	1135.69	1149.81	664.912	415.214	1609.48	714.043	1050.7	1027.07	714.562	1019.32	779.615	498.696	2694.25	1209.22	1053.58	1101.57	810.154	546.633	684.727	1091.52	1046.77	807.778	593.087	491.586	1226.88	1098.39	606.241	998.25	934.686	1280.15	1407.11	916.183	505.465	385.474	399.079	603.26	244.387	264.286	2579.75	459.514	1068.36	559.49	561.569	761.319	413.688	497.697	925.274	919.324	1057.89	1521.92	469.241	879.573	450.098	400.473	1100.47	422.818	485.38	349.325	411.291	393.856
ADAMTS12	754.082	583.388	769.97	398.269	651.203	693.377	741.41	707.126	550.44	630.709	613.001	480.916	1769.73	541.429	870.589	504.026	337.521	528.549	1827.23	763.125	733.045	601.139	382.756	577.291	263.14	397.944	354.106	500.092	356.131	318.748	445.641	503.097	1034.87	456.652	659.942	438.713	451.109	1745.66	402.764	746.109	660.03	154.744	539.072	792.867	371.828	311.734	1555.04	3081.72	1570.4	584.337	537.11	751.436	427.762	1562.52	384.977	537.405	816.497	641.648	1015.13	778.975	731.019	348.576	1865.3	645.964	547.085	2796.57	2302.12	1000.26	3099.02	1055.47	728.407	2274.63	1142.83	3041.64	492.205	1044.64	709.498	1767.02	3016.98	367.755	363.423	747.703	487.467	543.585	384.309	2209.04	879.253	1817.92	1656.08	2258.27	460.756	829.673	912.621	1217.12	1161.24	1514.75	471.474	2605.09	468.873	394.113	554.56	2836.33	294.519	624.384	847.497	3099	2227.1	1126.03	368.369	636.499	476.239	537.442	900.155	278.902	674.662	878.206	200.194	1245.79	735.629	800.106	415.292	120.12	857.312	772.925	256.761	190.382	407.311	503.81	280.744	1891.2	252.942	721.948	324.562	379.198	578.396	692.653	509.998	303.112	269.285	1462.66	449.921	724.478	619.087	301.576	539.767	723.192	738.024	2764.22	1483.67	233.081	1188.31	404.422	819.827	439.308	761.528	1823.12	746.047	226.894	185.298	1983.13	244.522	527.568	516.257	1041.1	1201.46	679.954	1412.89	1091.75	1067.24
NUBPL	566.017	566.473	651.509	607.277	474.877	590.952	524.859	532.591	621.213	493.023	564.749	487.72	543.849	573.355	521.1	498.085	579.638	571.167	712.703	600.435	563.126	545.616	653.584	561.162	782.033	502.592	535.862	545.325	503.879	547.653	603.501	608.279	572.021	626.35	520.915	752.662	804.037	1478.22	604.645	522.682	582.679	429.157	757.789	493.987	461.433	568.396	809.589	965.686	557.921	500.34	718.252	649.122	589.67	742.43	764.717	618.261	416.87	851.118	666.736	530.65	525.402	1223.64	413.952	676.729	518.563	481.599	669.034	542.353	741.97	601.559	592.573	633.421	816.184	652.614	766.089	681.016	476.456	457.517	715.135	866.781	616.754	560.835	802.768	760.216	568.277	563.126	532.753	733.977	372.171	430.482	854.752	537.621	605.608	498.035	809.364	452.108	652.6	670.798	586.361	554.369	681.97	1087.23	541.282	641.277	543.67	744.688	404.38	1144.74	585.711	487.098	532.621	925.318	489.61	497.303	629.023	493.479	538.854	1324.28	725.061	521.355	478.063	285.676	601.164	726.635	547.74	926.317	669.867	956.969	723.631	458.274	809.445	542.826	1118	584.79	771.133	388.335	527.271	837.544	614.308	724.75	757.69	646.353	590.369	560.545	472.67	1123.29	846.738	1089.94	677.024	828.804	719.603	1518.18	759.783	810.068	867.935	1252.89	664.393	514.576	640.715	945.882	437.042	509.32	778.539	618.875	822.906	733.951	795.198	754.46	957.347
NEK7	13448.7	11141.7	10374.7	9731.46	10784.9	11090.6	8024.99	8196.13	9660.5	8082.08	11394.6	9522.3	8212.15	10268.9	8895.62	11090.6	7474.96	8283.37	5884.69	9790.16	9604.06	7875.56	9339.06	9215.41	7552.11	6189.18	8908.86	8441.4	8703.07	7288.02	8168.64	10331.1	9414.53	6548.91	9463.59	7168.52	4980.21	3263.75	8317.65	8551.65	8666.67	7703.42	5584.43	6575.26	4971.39	5443.29	4327.41	4756.35	6113.3	4880.37	6499.29	8386.53	7294.21	3938.27	5396.71	5791.99	4931.83	5466.37	4548.03	6688.11	8850.93	3036.26	6602.16	6753.31	6614.38	5322.1	4360.22	7310.39	2779.96	4926.2	7621.63	4880.29	5395.14	4695.29	5673.6	4497.06	5421.12	4237.05	3992.75	4368.63	6752.04	2727.61	6279.05	4994.56	5510.02	3253.4	5762.46	4560.33	4505.18	6247.05	3152.28	7784.8	7423.24	5954.5	4234.23	6848.89	11553.4	4008.15	7431.84	8237.3	7719.26	5773.24	3357.46	4869.93	4810.42	3793.34	4577.82	8515.22	4136.16	11574.4	5888.01	5821.32	9500.68	6818.29	11443.6	6313.64	4836.29	6685.05	9070.97	11348	9203.27	2095.31	6658.25	5121.4	8002.2	5245.29	6235.61	4590.7	6042.41	4176.76	7928.85	7388.19	4989.72	6627.13	10148.3	6608.68	7964.8	9504.36	9326.59	7276.15	10612.8	7429.26	6122.07	4939.28	9690.91	2788.65	9015.12	5313.25	13768.8	8074.1	9561.98	15214	18594.8	17356.8	14454.3	3562.62	12157.5	5816.47	1844.64	5625.57	5562.64	11381.8	16415.7	4668.45	14345.4	8852.97	10508.3	10101.1	9674.76
FER	2285.51	2222.29	2092.71	2177.96	2260.17	1794.24	2028.3	2098.77	2236.57	1998.19	1630.64	2138.41	2168.68	2226.51	2094.96	1987.4	1492.38	2001.29	1859.99	1595.18	1989.23	1761.76	1798.86	1656.6	1241.47	1549.51	1681.12	1883.8	1916.79	1556.78	1583.02	1819.33	2251.61	1171.9	1550.33	1660.85	1412.11	1424.86	1918.97	2107	1835.25	1181.81	1157.94	1185.98	1166.24	1348.15	1547.63	1313.68	1289.53	1028.1	1671	1421.69	1842.04	1222.82	888.11	977.941	742.744	1842.74	1314.38	1053.97	2228.8	393.694	1059.97	943.236	1726.4	1304.98	1274.06	1611.27	930.824	947.73	1742.23	1283.69	1383.26	1305.23	1211.95	1245.84	1517.37	1159.1	1771.61	1243.98	1439.08	854.283	939.206	1220.56	1411.93	1108.49	1842.26	774.966	1033.78	1290.84	809.415	1352.14	1470.6	1273.95	1359.68	1225.2	1270.62	1262.9	814.513	1587.38	1059.51	1471.65	334.975	953.469	889.856	1230.27	1085.56	748.033	754.174	1371.67	1358.23	1663.84	1807.87	2010.55	2105.23	1467.85	583.963	711.307	666.385	2346.44	1895.8	316.987	1614.45	1334.21	1137.97	1397.17	1267.92	876.094	744.919	1132.42	1450.16	1587.02	602.347	1896.17	1129.35	1513.19	956.648	1256.74	917.163	1127.54	1067.52	791.209	1253.43	1169	1601.43	377.404	640.531	1021.83	2945.66	937.072	1529.87	4914.09	2200.39	2704.56	2147.83	1162.81	1516.61	516.23	531.986	1537.49	530.353	1910.61	1911.8	674.685	922.164	1449.88	2013.56	1999.9	1534.57
VIPAS39	1012.88	1058.15	1065.2	957.771	985.82	1049.07	771.248	994.673	1105.08	624.179	1253.38	928.812	895.273	786.244	605.844	1059.55	1204.17	1085.85	1050.14	908.732	926.321	905.441	1053.33	908.082	616.046	1033.03	1163.12	1144.94	1001.44	800.243	1120.66	815.502	882.726	1252.66	1113.93	978.258	775.78	3344.76	899.242	997.359	1209.75	854.935	1636.86	982.281	954.908	832.641	911.125	1615.64	1295.08	1047.28	1156.55	757.007	873.386	1628.5	981.494	1020.5	1567.51	1182.23	1384.43	643.761	963.423	2212.77	997.319	1458.96	804.028	1032.8	763.038	1036.02	941.426	1117.32	792.216	1151.77	1453.95	1112.3	1039.99	1180.21	1171.44	1157.95	1005.32	1172.53	1199.23	1111.78	1162.26	542.583	949.04	1079.67	1198.75	1703.72	1004.83	1018.51	1185.01	942.506	911.756	1096.53	1299.89	1151.82	1035.63	1122.13	1090.55	1060.92	1115.88	1101.98	1203.74	981.281	1092.37	1485.98	1117.95	1940.85	984.118	1235.77	767.215	874.819	1150.62	976.886	960.749	917.941	1077.67	1047.28	1728.04	887.811	1067.16	1393.7	1029.84	1012.93	1336.31	2083.21	1187.53	1518.17	1219.23	948.906	1395.83	721.922	1572.96	1516.93	1345.5	1036.04	1362.6	1639.11	1227.12	1147.98	1158.52	1210.52	1493.93	1049.64	1116.93	1505.49	1725.44	1364.94	1046.09	1359.3	1698.24	812.792	1173.25	1546.93	1305.41	1559.79	1491.8	1229.45	1429.8	1971.67	1822.01	935.426	1239.28	1447.54	1179.91	1464.27	1397.01	1000.03	824.988
ANKRD50	4054.32	5263.15	4521.96	3774.87	3874.15	5088.85	3723.15	3354.76	4598.87	3992.67	2976.15	4445.88	5257.81	4818.26	2825.77	4030.25	3459.18	2816.73	5931.71	3875.17	4488.25	3127.39	2942.13	4368.36	2216.68	4082.3	3321.26	3495.38	2526.7	3381.42	2967.36	3581.25	4481.48	3451.24	3750.57	4045.56	1889.18	1678.02	3184.92	5067.12	4699.68	2970.03	4316.6	5303.64	2562.61	3586.07	4533.16	3633.27	3255.25	1813.33	4213.32	3989.61	3137.89	5210.61	4375.33	4188.35	1499.17	2821.77	4557.17	5814.44	3468.65	1697.49	2961.55	1935.5	2773.85	3016.91	2129.11	3933.26	2832.01	1718.88	3989.5	3271	3010.41	2964.82	2306.52	2021.54	1584.71	2613.65	5608.95	3067.92	5069.98	1254.21	3288.22	2904.47	2705.85	3608.07	3423.46	1951.73	2272.24	2274.81	1798.04	2595.23	4288.83	1774.36	4320.31	13690.3	1879.73	3661.6	2569.51	3438.89	2748.39	2898.81	1276.45	3526.88	2050.15	3049.75	3240.99	2336.7	1837.53	3174.07	3666.92	2029.86	3903.84	2313.67	5072.71	4171.45	2523.73	1732.39	1112.57	6013.48	3696.58	449.972	2208.83	2475.65	1302.86	2219.55	4103.83	4261.31	2579.33	4641.54	2910.82	3955.72	5713.25	4159.33	1828.6	2991	2323.15	1435.72	1003.54	2036.1	1502.1	2040.81	3813.14	2193.89	4154.17	1989.31	2477.76	3427.29	8906.21	1408.82	7849.4	34375.7	3767.27	6336.58	5021.39	2585.37	2733.26	1439.43	4041.86	3557.04	1116.67	4547.04	4879.41	1396.58	5666.53	6215	4317.31	4735.3	4048.03
UPF2	3196.93	2784.32	2485.76	2490.96	2851.26	2533.75	2354.91	2262.43	2954.98	2550.77	2035.28	2358.96	2486.61	2409.89	2506.96	2223.07	2368.94	2517.7	2446.93	2290.17	2213.61	2059.66	2348.51	2318.18	2009.94	3284.68	2193.86	2462.6	2666.3	2176.39	2479.93	2198.37	2585.56	2278.19	2294.9	2900.25	2214.99	2640.33	2676.07	2648.21	2536.41	2328.39	2184.22	2723.2	2146.56	2343.62	2381.57	2713.44	2134.75	1897.36	2475.85	1971.26	2236.02	1575.11	2002.77	2690.08	2766.33	2763.64	2346.8	2669	2788.83	861.75	2290.18	1630.78	2361.54	3012.68	1878.09	2795.14	2223.98	2414.22	2235.43	2451.38	2404.56	2759.1	2745.15	2620.75	2639.08	3032.26	1782.42	1902.74	2349.66	1410.08	2619.1	1712.99	2369.03	2255.74	2157.21	1828.96	2567.88	2166.41	1845.28	1940.97	2408.33	2670.86	2309	1977.95	1415.42	2536.73	1983.98	2241.71	2059.84	3253.72	599.985	2243.18	2935.89	1992.99	1961.08	2214.54	2619.11	1641.83	1977.44	2106.76	2580.91	2480.34	2440.36	2134.87	2718.32	4351.53	1052.96	3244.91	2588.85	1043.15	2420.95	2052.34	1452.27	1568.8	2566.9	1740.16	1529.36	2032.01	1913.23	2581.64	2335.54	3149.31	1755.49	2409.52	2139.07	1305.29	1424.05	2454.53	1376.33	1101.36	2175.38	2023.48	2289.36	2462.04	2226.99	1834.17	4180.13	1539.16	2256.55	2686.35	2568.72	2971.89	2887.38	1036.71	2252.39	1030.63	918.339	1346.88	916.39	2576.01	2632.51	1103.03	3075.93	2144.21	2101.23	2307.49	2745.07
CDC123	2268.74	1996.92	2514.48	2454.42	2026.74	2637.3	2280.42	1916.99	2106.64	2291.22	2523.24	2345.35	2497.27	2090.89	2186.05	2268.62	2929.92	2059.52	3074.76	2216.92	2972.17	2329.79	2563.37	2331.63	3003.92	2409.32	2964.01	2150.58	2241.24	2433.67	2508.72	2547.67	2058.65	2494.79	2366.9	2353.98	2569.21	3394.17	2002.43	2493.88	2106.76	2061.71	2195.63	2559.47	2800.48	2868.86	2434.37	2736.44	2420.18	2286.32	3007.75	2391.87	1857.09	2487.38	2955.53	2928.45	2947.46	2966.78	2482.31	3529.85	2176.62	1594.85	2853.2	2700.31	2018.91	3013.49	2423.12	2131.49	3935.34	2543.91	2654.79	2875.23	3827.5	2945.14	2214.87	3555.66	3369.29	3367.68	2508.38	3185.58	3089.97	5310.9	2273.7	3533.3	1975.59	4889.38	1457	2509.99	3389.72	1969.57	7357.44	2576.27	2117.17	2827.03	2527.83	2128.18	2105.88	3039.13	2489.83	1832.97	1895.88	3587.61	3650.12	3119.13	2575.73	1908.52	2589.26	2748.8	2680.75	2022.49	1933.14	2585.92	2314.42	1824.4	1896.24	2015.69	3238.47	5781.69	3284.9	1727.29	1879.58	4587.79	1842.34	2284.78	2715.61	3063.32	2106.06	2228.71	2934.05	2698.98	2713.76	1916.11	1986.14	2185.25	2441.02	1974.42	2566.09	3250.28	3429.92	2711.89	3942.85	3481.83	2210.26	3134.09	1981.41	4344.77	4569.94	2941.03	2532.43	3333.54	4104.35	3931.23	2286.4	2736.51	3312.13	2360.22	2666.18	4176.45	5888.84	2681.98	7256.15	2793.65	2434.24	5012.55	4669.97	3374.22	2496	2138.29	2916.54
SCLT1	429.165	502.356	502.542	317.677	450.833	437.874	542.009	387.002	507.11	392.557	381.63	411.939	529.448	365.986	740.298	316.872	341.888	397.281	530.693	417.308	519.791	448.45	339.784	398.899	513.703	366.099	458.107	283.033	347.99	565.305	462.373	508.381	470.376	316.138	391.114	281.274	348.346	483.523	421.293	469.612	427.151	326.815	325.517	340.745	371.793	415.237	336.462	266.464	340.841	430.053	440.046	295.74	433.145	433.81	318.912	401.18	590.791	412.564	524.858	348.551	349.733	302.306	376.732	435.929	379.81	540.908	484.024	515.013	471.2	357.144	455.837	534.262	343.845	473.467	293.471	559.424	649.4	273.847	367.893	288.947	340.57	345.622	552.441	339.992	369.214	446.716	342.863	294.859	605.778	469.115	661.571	439.966	315.319	361.99	374.059	709.59	327.466	547.858	288.528	345.597	418.536	364.4	481.192	302.542	569.176	379.688	378.865	308.865	363.262	388.585	271.85	373.672	319.183	325.861	420.289	397.287	334.319	541.072	547.169	445.974	361.807	283.022	463.457	339.209	356.011	483.991	389.066	718.805	523.971	318.284	301.651	427.374	370.626	548.204	318.163	457.557	328.249	388.614	346.442	220.532	409.012	502.3	477.422	250.561	351.59	472.815	455.303	786.577	538.248	319.379	791.305	503.84	516.294	529.454	466.384	636.956	242.034	410.374	322.147	767.909	514.468	652.777	553.07	402.687	433.572	569.334	405.015	412.412	603.823
CCDC3	1781.86	2368.41	940.426	956.816	986.823	1013.09	1765.87	1718.09	1107.21	934.884	1428.86	1070.66	5252.29	1523.93	1725.32	1937.89	417.52	1369.24	1693.32	2091.79	2905.45	1406.2	904.424	957.362	1392.86	346.421	1000.28	557.948	775.74	1395.07	1622.03	1395.96	2432.88	1332.28	1093.8	1025.3	2662.33	1165.01	2325.84	1049.62	1033.2	1044.17	578.468	742.409	760.19	649.305	1363.08	1879.76	1453.96	2515.58	614.087	3509.09	1368.82	958.841	571.8	565.078	344.942	682.802	656.696	586.733	817.644	117.369	1266.56	1949.73	1445.62	1619.22	3411.17	1716.39	1089.82	1327.82	1127.72	1050.71	1464.27	1511.94	884.515	327.1	341.817	2818.84	1908.34	957.163	608.46	4219.02	666.275	1701.96	2500.86	504.411	682.127	1985.29	1296.35	1710.19	470.968	3288.45	1209.57	2609.24	1950.89	662.45	1430.77	992.466	516.679	941.073	1022.9	773.259	553.94	999.449	2280.68	1784.53	1128.75	919.457	1511.92	705.614	955.495	1410	3229.73	3083.84	2134.72	929.445	747.807	369.867	658.691	1159.18	1614.97	580.329	1451.88	5335.12	1151	188.747	1659.11	251.836	617.221	1568.45	443.541	1340.28	1139.19	1098.25	1250.86	2551.68	1194.86	318.403	1033.18	1085.04	891.65	1242.24	717.687	700.398	2274.18	992.868	761.951	725.667	2022.01	799.39	762.073	1821.74	1853.24	3441.36	1414.21	348.964	1816.68	1035.14	809.312	1153.53	766.09	4633.34	1961.1	4426.14	1030.02	896.189	10459.6	2301.43	2612.31
C4orf33	505.496	586.957	526.749	657.885	519.96	700.121	660.057	330.916	761.717	538.608	366.296	717.989	604.713	538.248	839.872	527.792	499.666	663.333	630.904	524.612	544.252	645.976	631.598	452.673	1105.69	715.951	500.143	518.186	515.659	716.39	628.569	612.013	534.319	615.829	541.01	1110.76	933.905	355.955	484.135	729.267	684.239	411.946	856.27	798.586	387.312	816.439	494.943	560.42	896.957	418.152	852.988	628.059	657.266	782.219	991.354	582.089	806.498	1022.96	572.12	728.399	663.283	392.552	443.582	1349.45	586.762	886.029	598.03	702.358	506.84	379.091	688.302	576.338	1045.46	406.525	539.567	876.81	381.172	311.515	328.541	972.896	845.172	1212.63	716.174	545.591	479.188	630.743	758.662	424.828	536.537	516.439	832.848	581.238	524.441	535.89	813.778	682.113	1337.56	535.627	688.713	531.068	486.516	458.533	312.635	526.378	509.081	429.29	565.352	338.253	537.984	572.138	375.555	459.413	330.47	535.309	647.983	447.482	608.132	687.283	2253.15	680.418	542.326	823.981	430.55	616.069	1710.4	1149.53	687.021	1059.52	1244.56	403.828	1232.08	703.119	1315.7	750.944	1278.01	416.882	615.818	2134.94	1829.31	630.749	1590	959.009	566.365	863.208	737.561	428.164	1128.75	1245.29	1075.23	1072.96	1540.32	1923.68	702.033	854.002	973.247	496.116	524.635	964.465	1363.37	864.758	797.248	575.401	896.792	1165.64	946.934	977.761	583.645	718.731	775.352
FRMD4A	2294.8	2953.55	2678.7	2855.52	3021.58	2533.76	2395.02	2714.56	2561.98	2378.66	2491.45	3021.57	3653.55	2425.83	2639.35	3179.64	3025.26	2770.68	2429.54	2828.45	2509.04	2988.56	3107.02	2498.37	1353.2	1851.89	3182.56	2719.44	3081.38	3878.21	2492	2324.12	2623.34	3335.18	2467.49	1153.94	1092.21	1600.94	2689.45	2773.05	2899.2	977.061	1170.39	1028.91	2065.76	1910.05	1842.67	1389.49	1764.34	1838.94	2526.63	1493.85	1924.73	941.37	1219.4	1553.62	1180.59	1450.7	1401.69	1216.75	2653.39	457.983	1826.22	1414.9	2482.95	1396.82	1666.08	2213.88	1102.34	2113.94	1949.17	1972.34	1335.83	2516.96	1267.56	2557.25	1717.27	1712.38	1246.32	2113.91	1094.38	1492.61	1529.29	890.597	2202.35	1299.15	2357.94	1890.28	1785.32	1719.8	413.431	2061.41	2123.93	1963.52	1841.99	1748.03	1428.33	1450.63	1140.85	2745.68	1838.89	1047.02	1057.41	1900.76	1984.63	1855.52	1541.97	1329.23	1689.14	1610.07	1716.66	1123.19	3394.49	1775.93	3218.67	2176.67	1116.18	585.863	1477.04	3261.38	3665.47	833.245	1710.02	1765.09	1325.12	958.898	3101.67	868.806	1095.58	1474.1	798.796	2672.86	921.883	3555.81	1804.57	2826.64	1348.43	1948.55	1322.07	927.314	1435.63	1607.78	1531.5	642.196	2752.05	1677.26	1782.08	2334.27	1882.11	1226.19	1825.49	1085.09	3338.94	2008.12	1682.7	507.295	1800.74	1736.22	556.775	837.837	562.605	3209.38	2089.24	1091.05	873.64	1443.91	2093.23	2055.98	1241.43
PTPRO	519.441	690.245	1218.65	1513.52	1094.02	755.329	763.243	1026.31	1117.77	840.933	345.477	1563.25	1022.29	932.974	935.225	1690.33	2307.48	1215.38	787.359	1093.55	1293.94	1104.04	1554.01	1079.3	1016.98	1199.75	2038.32	1291.44	1625	2434.66	1067.73	773.098	522.845	1741.87	992.502	859.219	266.937	631.036	803.444	787.429	1367	427.423	498.643	474.943	1160.67	1149.69	654.266	480.06	969.925	1510.28	2442.8	274.641	925.888	584.228	734.892	952.386	412.31	543.197	1018.77	576.627	1458.31	208.727	1612.12	1295.41	1122.12	348.496	636.032	1033.03	429.747	1445.54	1466.93	1213.54	794.598	1597.59	606.498	1684.72	1162.1	668.562	475.11	1476.14	553.426	1016.96	909.104	338.99	905.036	713.882	992.661	862.747	1244.65	668.266	558.885	405.808	880.832	1039.72	681.338	783.45	889.994	611.546	555.291	739.867	801.95	562.282	385.162	1078.01	859.027	550.961	605.593	166.836	527.953	681.808	637.333	433.045	1107.32	193.174	808.949	1026.66	752.184	1064.71	1637.67	971.48	948.615	792.746	580.37	611.338	1102.86	649.069	1165.01	159.778	796.604	850.674	467.08	851.607	482.21	2900.68	1421.57	1160.09	794.478	1424.12	1019.24	522.86	1381.42	854.754	977.422	230.257	900.988	458.403	688.494	867.321	1996.34	782.887	2189.18	165.851	1106.09	1911.54	1892	556.735	687.786	2041.78	388.334	464.09	1471.47	526.427	1161.63	1476.9	669.787	1847.3	1880.38	901.082	1160.93
EPS8	2729.55	3116.52	2908.41	3870.46	4247.84	2749.9	3963.79	3204.65	4042.11	4711.77	2203.07	2931.2	4346.47	3775.13	3654	3139.04	5358.01	3903.47	7600.48	3813.84	3077.73	4039.21	3784.59	3786.56	5284.27	7501.12	2976.64	3777.55	4206.98	3963.26	4668.34	4980.55	2816.51	4410.08	2831.7	8059.43	5022.71	2222.46	2976.86	3746.7	3189.95	6791.66	7574.78	7173.97	5906.34	3880.54	9219.12	9871.98	5636.65	3586.53	5773.16	10775.8	6915.31	8070.66	15188.3	6601.77	3427.14	13743.1	4234.21	6128.93	4635.33	4308.47	7403.96	6637.89	4272.6	9323.86	5290.27	4413.12	10821.2	3734.06	4868.33	3878.21	8192.76	4487.59	9010.81	3935.47	4893.92	4879.32	6219.81	8080.56	17904.3	2786.72	4171.9	17986.4	4017.11	4905	7968.31	7804.17	2482.1	4706.33	6891.31	3074.07	11426.9	5160.82	6902.23	7698.84	6646.13	4209.64	20989.7	7945.02	4076.49	7566.63	5227.8	11622.2	3375.82	6274.09	6644.91	5912.09	5626.65	4869.97	8769.59	16878	3464.09	17023.8	3631.6	9134.31	6072.28	15900.9	4613.84	3058.66	4808.86	2537.28	4054.63	8567.52	4660.33	8863	3612.99	2941.71	5499.19	6330.19	7429.24	6121.71	10408.2	4502.86	5762.31	4344.11	5429.17	3942.93	7430.55	10606.7	6921.47	4286.05	4755.54	7921.8	4856.64	6650.92	7465.45	9324.02	8625.32	10640.4	10526.5	5343.4	3828.07	5932.94	7596.38	7125.03	3469.07	4755.53	5521.41	2796.78	9110.89	3486.41	3986.45	5336.65	11324.5	9180.89	5635.87	5743.72	5234.56
ACAD8	1121.79	1396.6	1132.48	1528.51	1458.69	1188.67	985.547	1605.96	1376.6	1184.21	1336.74	1360.19	1067.92	1347.68	872.744	1582.39	1519.75	1464.89	2114.59	1548.37	1249.53	1446.77	1623.97	1448.65	1231.02	1919.02	1581.3	1436.14	1235.25	876.984	1580.26	1198.19	1183.25	1078.31	1139.83	7611.14	1765.21	2084.45	1258.74	2653.22	1470	11194.2	1823.48	2056.89	8131.28	3795.3	2381.52	4819.41	2219.72	4421.14	2302.58	3288.53	3265.98	8530.72	12748	3497.75	1606.59	7893.65	5181.19	3412.11	1447.87	4083.96	1229.26	7584.72	1455.84	1428.55	3094.16	1666.75	2005.23	1381.69	1199.72	3530.18	3083.68	1407.6	1916.27	4128.01	885.585	4060.15	4715.77	4261.44	3902.95	1057.93	3957.36	2671.79	1137.73	1571.86	2344.38	2753.05	3387.66	2510.99	1571.22	1044.9	4876.94	1277.57	1251.35	1707.38	1535.3	2680.37	4159.31	2707.81	4692.81	4482.12	3810.57	2013.36	1804	3696.39	1429.09	2113.61	4769.39	2008.97	3327.61	5966.3	1089.39	3910.98	2266.65	1547.33	3920.25	1393.13	2188.63	1250.13	1553.65	2601.08	2336.58	2274.38	4263.33	10869.6	962.495	2157.63	8608.54	2270.24	6924.95	1773.89	5045.21	1181.77	3944.7	2495.85	3434.29	2168.91	2126.38	4927.1	4457.18	4000.39	3806.31	2693.13	1467.03	3310.96	3121.62	1357.56	781.504	9777.74	7363	1407.96	1154.98	899.271	3771.57	1830.84	1276.48	1577.21	19307.7	12229.7	3721.06	775.962	1111.28	4525.09	5073.35	3222.9	1078.55	1079.95	1076.81
THYN1	1150.67	877.315	917.117	1019.63	1059.96	1087.34	703.649	868.969	1033.24	653.017	1121.8	1036.66	726.367	932.199	660.917	1028.85	1086.95	894.563	858.933	994.76	1183.98	1162.75	1219.22	839.944	1315.58	1163.82	1217.75	1046.36	923.494	649.196	1220.01	1039.06	1001.73	1043.16	1161.64	1943.1	1442.84	1130.74	1009.46	1065.63	894.546	1699.63	862.507	1131.71	1352.13	1368.66	970.437	1446.9	871.053	1459.99	1231.76	1017.09	954.312	1949.73	1861.98	1496.16	1803.25	2440.58	1511.76	730.209	907.45	1826	942.257	2520.21	1003.85	995.858	1337.07	1004.74	1551.39	855.949	753.914	1261.23	1422.02	881.96	1133.7	1584.73	989.154	1362.17	981.706	1779.81	1198.2	2579.69	1161.31	1185.46	854.17	1209.37	1083.52	1292.33	1427.64	1422.56	2129.4	1517.13	1534.14	990.118	1038.25	849.076	1648.04	1322.3	1774.28	1395.62	1470.77	1952.91	3239.79	1355.14	1191.13	1142.42	932.439	1837.61	1289.53	2014.63	1366.29	1637.49	1223.11	1757.34	1185.65	852.084	1371.29	978.575	2684.86	900.083	1038.81	3020.6	1287.96	1223.64	3178.97	4170.54	888.534	1101.39	1823.26	992.64	2335.07	955.254	1936.78	982.781	2276.86	1071.31	1636.03	1780.32	2875.65	2452.96	2901.91	1911.46	1800.06	2163.07	1030.77	1981.95	3109.82	1354.37	1007.97	3425.4	2144.62	1468.19	1191.39	1181.04	1463.99	1375.58	1446.79	2740.26	20789.9	2372.55	3910.91	1467.48	1167.9	2480.45	1310.43	1268.55	937.469	978.613	875.91
VPS26B	2370.22	2377.26	2227.31	2484.4	2500.62	2811.76	1961.87	2588.87	2303.14	1998.18	2720.62	2564.93	2398.37	2332.54	1945.63	2624.12	2396.33	2641.16	2356.94	2396.64	2248.03	2615.93	2650.31	2419.49	2270.96	2513.94	2564.75	2736.63	2202.26	2086.7	2591.35	2255.66	2257.51	3170.26	2612.31	4184.77	2370.87	2360.49	2055.99	2546.15	2568.6	3796.68	1443.03	2404.32	3254.12	2959.46	2422.18	3723.95	1787.41	2788.53	2553.68	2884.03	2208.42	3970.31	3626.8	2802.89	2086.32	3848.33	4569.02	2741.64	2529.57	6171.52	2059.85	2809.09	2259.99	2749.91	2283.11	2150.54	2948.61	1876.51	1942.75	2859.32	2396.77	2581.92	2324.02	3906.38	2066.33	4661.32	2493.63	2539.44	2510.61	3634.92	2882.6	3093.01	2578.53	2045.16	2599.08	2893.8	4616.8	3225.96	2761.01	2164.75	3064.15	2847.14	2318.47	2482.57	2332.01	2884.58	3748.25	2998.77	3657.33	3433.28	3902.56	2966.7	2906.48	3012.56	2367.43	2249.8	3471.21	2110.71	3031.6	3100.23	2998.97	3352.95	2540.11	2638.79	2393.96	1587.3	2391.54	2370.87	2630.87	2966.08	2822.84	3176.79	2291	4345.29	3014.91	3010.43	3611.05	2422.82	3214.2	2254.74	3248.97	3117.38	2426.52	2950.46	2609.97	1742.49	2375.57	3999.68	2526.66	2755.62	4046.79	3745.41	2703.73	2522.55	1938.58	4374.01	1513.19	3216.97	3283.52	2207.9	2434.25	2118.01	1910.73	3169.16	3282.38	3290.16	10822.8	7176.79	3981.47	2824.41	2171.87	3276	4734.68	3399.45	2293.51	2599.53	2544.32
NCAPD3	986.803	1181.95	953.006	1179.88	1087.01	1024.32	1032.51	1159.25	1212.85	944.197	968.302	1279.55	1383.69	1072.55	1061.25	1242.74	1174.61	1312.76	1262.83	1147.21	1389.45	1161.69	1023.35	1272.05	789.367	1230	1157.87	1341.19	1192.67	1070.5	1045.44	874.713	1071.44	1221.07	996.64	1280.67	1015.45	2483.31	1044.48	1138.15	1180.71	1281.59	1080.2	1003.22	1542.42	1644.73	1765.48	1861.38	1069.67	1359.56	1250.15	1591.36	1238.07	2617.45	1647.75	2019.67	3984.42	1765.76	2424.17	1102.71	1163.53	3020.27	1372.4	1336.03	1118.87	1526.49	1068.05	1166.29	1661.25	988.632	1055.7	1440.89	1000.56	1297.35	978.215	2181.78	1682.05	1420.33	1140.08	1625.36	1835.7	587.222	1998.93	1169.41	825.23	2710.11	1232.03	1743.46	2320.79	1380.01	1227.4	972.845	1612.81	1085.91	951.733	1495.02	737.837	1806.57	1718.09	1438.11	1854.31	2338.32	1414.36	1193.01	1464.14	1106.36	1750.06	1407.87	1124.88	892.392	1177	1223.18	1037.62	1427.37	1236.99	1081.04	906.148	1381.09	1160.67	1177.22	1193.38	485.162	1149.54	1037.5	1003.59	1205.83	1097.52	3695.52	1238.48	1005.3	1743.78	1020.49	1157.09	1380.8	1223.93	1308.03	1091.43	957.145	781.659	2158.82	951.978	1286.21	2209.12	811.005	1159.22	1170.61	1417.83	2925.05	1041.03	1262.91	1997.39	1650.55	1113.13	1170.04	1513.73	1677.33	738.849	549.913	1378.74	3395.54	691.088	898.982	1227	650.916	1786.02	1422.26	1174.07	1429.08	1697.92
VTI1A	986.803	1175.71	1184.55	1216.43	1118.06	1226.92	1278.86	1161.96	1141.01	1127.47	844.397	1248.46	1253.58	1227.28	1259.3	1185.31	1214.05	1203.21	1254.65	1052.66	1253.96	1165.96	1101.3	1027.3	1073.36	1135.18	1178.88	1161.21	1092.06	1341.92	873.668	880.263	1159.97	1460.99	1103.89	798.731	1048.47	1312.56	1052.71	1095.19	1088.05	839.46	1004.52	1028.93	989.197	960.972	1094.86	938.198	1050.29	966.022	1395.42	1024.18	1071.75	719.128	807.138	935.369	1740.49	832.282	1002.38	742.178	1172.24	1063.58	1298.78	922.498	1057.84	1317.89	1172.06	1242.54	1518.64	1193.14	1206.15	1044.17	1265.21	1221.56	1044.11	1611.59	1348.54	806.598	1234.52	1185.14	1126.55	1336.06	1416.38	1098.2	847.195	1146.16	805.441	1037.21	1276.7	946.224	2560.25	835.358	869.938	995.984	1038.35	1069.35	799.026	1429.76	976.459	903.473	954.891	1186.57	753.317	828.839	1053.89	933.981	929.499	1169.49	854.673	952.832	760.167	1034.15	1130.85	773.076	1039.51	801.893	821.466	1182.54	1070.28	1075.59	1028.93	900.963	1011.14	651.023	803.38	1339.98	1024.63	1036.84	728.702	1056	856.424	1114.82	776.198	1459.67	742.027	1123.23	714.523	747.539	881.368	917.552	698.392	898.701	945.181	770.198	884.173	1411.16	1253.31	1241.16	1465.91	851.72	1185.98	1378.21	1056.24	1245.62	915.44	973.543	1107.26	895.764	1002.3	1108.36	1564.76	1053.89	923.955	1265.11	1330.89	1057.09	1197.93	1176.39	978.92
QDPR	2766.81	2294.42	2406.79	2550.94	2646.89	2682.32	1823.22	2127.69	2769.04	2174.93	3560.57	1850.82	1736.53	2415.48	1717.92	2850.88	3273.96	2396.85	2510.32	2475	2444.62	2324.45	2747.25	2688.43	2006.8	1717.04	2704.49	2735.73	2369.93	2037.13	2786.33	2226.09	1877.21	2945.42	2616.56	1565.79	1392.09	2143.48	1911.78	2072.34	2670.23	1150.81	1186.98	1318.27	1659.73	1444.16	1741.85	1609.97	1241.48	1176.01	2479.36	1556.22	1627.63	1657.6	2342.73	1256.74	1165.11	1227.84	1559.96	1164.32	2263.34	1903.84	1381.68	1898.18	1779.45	1313.53	1059.05	2174.22	1529.22	1282.93	1941.86	1507.3	2102.91	1497.17	3118.92	1605.18	1238.77	2108.24	768.246	1968.93	1704.89	2646.23	1296.82	1636.77	2143.35	1336.85	1072.72	1483.65	1279.82	1298.02	2557.68	2531.72	1888.83	1858.28	1775.76	1274.05	1730.9	1668.71	1376.59	2064.43	1268.76	1673.02	3147.89	1909.25	1685.99	1495.04	658.592	3435.59	1084.71	2113.94	1856.62	2114.44	3154.36	1451.59	2066.42	2187.14	1906.81	1573.1	2286.73	2039.7	2435.09	2753.47	1291.94	1438.14	1755.59	1916.29	2201.43	1837.08	2445.54	1957.46	2853.34	2052.09	1837.05	2110.17	1933.64	1525.88	1705.74	1702.03	2429.37	1906.24	2102.31	1647.65	1314.31	2628.88	2294.49	1695.42	1198.89	2240.37	2734.66	2553.4	3140.94	7989.14	2628.83	4693.11	3261.14	1998.99	2530.56	5126.62	4914.44	1152.28	3787.09	2948.54	3700.4	3315.17	1327.69	2081.73	1733.78	2091.76	2496.01
FAM160B1	2167.27	2372.82	1929.38	2318.53	2142.96	1799.87	1839.24	2130.42	2223.9	2037.26	1734.81	2352.16	2504.15	2203.37	1922.33	2027.01	1589.9	2225.6	2442.83	2037.23	2102.52	1996.65	1704.91	2050.15	1344.84	1891.15	1748.37	2106.28	2118.9	1435.23	1881.06	2161.28	2689.97	1626.14	1908.77	1838.45	1307.09	1414.38	1839.67	2088.37	2165.65	1778.75	1394.3	1466.76	1374.27	1866.92	1636.18	1748.9	2077.49	1718.4	2095.28	2030.19	1881.13	1296.57	1037.59	1920.73	1338.98	1258.27	1804.66	1638.9	2230.26	995.957	1602.67	1724.63	1968.21	1756.56	2134.11	2483.56	1492.6	1787.72	1509.71	1841.34	1540.09	2016.91	1882.28	2150.61	2454.72	1619.99	1453.87	2070.84	2231.29	1230.34	2718.87	1300.79	1716.33	1580.7	2002.42	1252.64	1743.97	1952.75	674.096	1514.28	2030.22	1954.08	1627.5	2494.57	1516.84	2303.47	2226.46	2137.01	1662.49	1779.39	383.797	1392.66	1748.79	1607.7	1142.49	1672.08	1383.8	1885.05	1793.19	1743	2290.9	2611.39	2155	1703.09	1344.91	1454.2	2028.06	2397.17	2416.74	744.605	2093.25	1682.88	1872.35	1482.15	1828.46	1105.42	1323.62	1886.58	1643.96	2078.81	1759.52	2035.07	1687.85	2037.6	1480.85	1536.5	1248.85	1897.26	1581.85	2578.22	2254.2	1263.7	1955.22	1344.76	2725.51	1981.45	5648.36	1919.16	2764.09	7291.68	2201.87	4790.67	3338.66	1311.28	2179.51	980.098	987.652	2226.99	1373.46	2571.44	3394.92	1776.98	4674.22	3203.55	3886.04	3147.66	3189.52
ANO4	35.3631	21.3297	17.899	47.7989	12.0232	140.401	59.5418	36.1531	15.8754	24.1597	11.018	83.5801	96.1361	33.4468	58.2349	53.4744	19.7659	12.1014	11.26	8.4346	33.3459	99.2109	22.9851	80.7656	17.771	109.803	21.0359	7.18179	23.5262	4.81942	12.9608	48.0161	66.5626	21.1638	38.4621	69.1197	96.7591	44.7188	14.4375	93.628	43.4539	42.0954	37.3345	308.577	24.3972	33.4692	54.4154	165.154	190.426	183.674	52.4593	44.7644	3.49933	27.1592	310.429	34.0801	21.7988	44.712	149.277	70.8148	36.1485	26.0053	26.1687	47.2773	6.22959	20.5289	18.0009	141.936	28.8903	13.9652	30.9556	15.8701	58.5801	0	36.0518	28.0092	2.08955	32.0076	49.1792	8.43356	122.492	80.2911	47.0367	58.1701	18.603	10.0372	321.692	196.948	6.22118	104.511	10.543	32.2153	200.245	37.9257	145.453	12.4105	3.11644	33.2944	9.97591	17.6225	413.502	89.8271	22.5243	171.498	20.6644	162.065	50.0524	32.9561	16.4803	112.167	56.3846	13.2434	33.8713	12.8315	111.211	226.76	6.65287	17.5045	15.3645	45.8506	24.3591	31.4312	25.2436	95.4526	38.9918	8.07313	25.759	11.1965	28.3842	99.6659	34.7926	37.6227	10.1414	12.1683	206.359	155.829	106.663	17.9368	7.66253	103.028	212.637	12.9203	1.21452	124.856	8.60256	7.37144	12.6669	20.9338	28.1296	14.6391	0.0782446	1.60071	34.6953	48.8656	205.677	5.07576	43.8661	24.768	23.4533	51.6277	36.805	4.63209	34.5941	63.5809	175.679	246.903	181.797	228.379	184.226
TEX9	150.802	138.03	99.5683	107.749	88.1636	105.856	108.918	83.1466	119.402	105.092	120.656	130.182	87.3685	185.803	97.4645	115.854	100.844	107.753	104.307	129.414	133.312	103.596	189.879	104.843	925.923	709.99	66.2201	184.489	222.963	93.3168	177.333	186.745	329.193	123.017	177.483	324.48	951.392	190.34	524.289	112.046	97.4129	581.506	155.516	621.57	256.738	296.614	277.114	269.902	198.57	340.561	157.41	216.493	269.46	272.7	237.981	143.689	234.815	298.886	223.727	258.41	118.052	217.731	458.895	400.223	461.541	269.537	483.024	111.854	743.926	180.566	220.589	154.348	1008.57	146.658	601.327	1201.56	164.702	159.786	328.546	119.802	155.764	85.9203	100.665	2769.05	376.146	124.208	350.97	149.307	212.971	114.759	196.677	318.586	201.527	270.933	188.165	105.371	356.458	134.08	213.851	133.308	149.138	158.608	453.287	347.28	417.962	190.455	211.019	167.996	326.819	293.192	154.05	185.774	63.9946	271.666	248.706	147.436	202.38	147.319	154.801	176.174	139.874	305.16	247.322	798.502	355.379	8841.73	332.266	591.989	240.202	116.766	480.165	345.644	519.799	98.5275	385.186	447.052	276.524	358.027	1261.89	353.768	222.92	339.434	208.088	406.16	124.608	499.388	689.48	315.499	422.492	589.275	272.115	676.264	122.431	142.857	563.545	320.434	148.841	191.624	656.774	435.601	244.042	50.2102	183.66	228.45	92.7977	1020.73	146.827	709.036	199.676
QTRT2	1161.82	1664.72	1381.07	1360.75	1368.53	1537.58	1112.74	1561.65	1242.44	1577.72	1039.59	1472.89	1400.37	1421.85	1203.18	1573.48	1429.91	1224.05	1243.41	1367.8	1281.74	1530.05	1372.13	1552.64	1123.48	1484.99	1542.42	1458.75	1385.71	1633.44	1207.92	1307.21	1400.96	1382.6	1072.04	1177.95	1052.04	1250.68	1158.81	1503.27	1386.27	1316.87	1578.81	1187.88	1138.57	1358.93	1275.31	1609.91	1139.88	1354.09	1416.4	1024.84	1080.63	1039.4	1115.99	1644.05	2527.91	1547.39	1288.91	1107.31	1540.17	1295.92	1520.6	1332.72	1259.26	1773.8	1305.07	1228.78	1512.85	1284.92	1331.05	1347.32	994.538	1320	1093.54	1963.38	1289.51	1256.05	1354.53	1386.86	1063.22	788.083	1276.14	1591.64	1160.81	1787.93	1274.34	1476.36	1586.83	1081.97	941.386	1475.42	1129.27	1422.96	1377.52	1151.11	961.58	1783.06	1124.94	1420.34	1329.58	1278.97	643.181	1174.85	1441.04	1110.86	1850.18	1049.77	1038.16	931.348	1215.26	1646.25	1318.23	1124.08	1373.4	1350.76	1022.7	2241.74	821.21	1305.96	1201.05	1000.06	1109.43	1209.48	1004.26	877.161	1404.03	1837.18	918.224	1012.51	1309.84	1209.87	1145.17	1552.6	916.002	1433.55	1060.1	1129.89	980.246	1218.25	947.886	717.938	1574.75	851.734	1308.1	770.377	744.386	1288.06	1591.93	782.872	1353.22	1344.61	1360.64	1446.92	1538.01	1761.4	1302.49	875.923	672.283	1059.44	473.192	1385.42	1419.12	1207.81	1152.96	1103.96	1553.99	1374.24	1600.15
MMAA	600.462	537.961	600.345	758.171	637.177	647.228	593.607	470.186	623.329	705.141	426.601	640.26	597.103	554.999	383.426	559.48	575.26	523.337	747.469	682.207	588.673	525.334	566.639	627.504	570.094	828.766	755.444	615.871	622.614	566.54	532.927	647.099	577.845	675.504	579.559	769.944	547.881	453.047	460.442	664.355	606.869	776.717	356.623	792.882	505.685	745.253	412.845	5898.65	437.826	527.737	757.632	1248.78	501.608	426.038	760.973	731.046	417.782	639.882	692.211	618.033	641.244	677.851	517.263	593.68	606.612	778.713	552.028	602.559	539.606	534.719	638.164	600.672	820.499	690.02	852.578	881.1	772.666	504.28	900.071	1064.29	948.989	544.275	599.475	673.964	586.787	476.674	603.862	559.547	505.522	466.641	305.031	506.329	778.809	379.77	692.883	529.722	687.218	625.264	560.354	668.049	449.937	676.534	459.018	525.151	588.52	662.455	586.948	435.687	453.783	706.5	542.689	675.879	503.736	656.662	501.063	451.661	489.374	340.402	657.745	601.719	502.554	588.049	676.107	794.676	810.043	479.023	587.346	759.888	727.684	545.413	725.892	532.615	786.48	621.403	582.601	596.516	705.19	557.734	426.614	468.133	464.233	450.936	619.156	577.993	607.688	333.849	452.045	1013.87	1099.34	436.855	796.131	725.632	473.513	1056.42	782.309	440.448	729.9	483.963	556.559	587.732	230.145	771.316	704.641	507.931	470.261	831.216	837.278	727.047	836.872
ZNF827	970.066	1090.24	644.3	890.301	880.626	738.419	658.945	798.446	863.149	963.754	958.405	761.703	969.115	911.499	711.745	850.61	848.084	798.942	901.875	692.392	553.156	704.712	578.632	818.444	573.235	1375.58	474.935	1008.39	743.142	432.046	687.051	686.084	1094.5	900.306	790.604	991.702	778.132	657.684	781.817	990.625	1069.51	1029.57	1204.58	1970.33	754.646	1142.15	1022.51	5197.8	837.812	665.6	764.584	1313.77	1018.38	1210.21	1115.96	1528.05	682.671	1514.3	1173.4	606.054	907.495	868.483	1083.7	959.036	909.524	1238.03	934.047	757.168	1588.99	665.406	675.519	852.354	929.045	684.109	1808.12	927.394	656.679	1161.36	1650.62	964.508	1370.54	435.867	983.447	990.888	1053.17	754.902	1250.96	1662.79	773.27	1304.54	472.626	715.879	1421.27	982.978	1128.72	1630.74	632.427	1225.58	1270.11	714.505	749.957	1195.28	304.287	809.486	819.324	1482.58	1171.94	1127.23	829.545	1164.26	1030	1179.21	862.484	2434.46	967.096	1306.84	368.437	964.373	459.635	1010.81	979.189	731.514	1173.69	1581.8	659.865	804.406	877.802	3371.81	743.904	1054.2	1523.21	1486.49	1895.97	878.596	622.57	1078.14	930.03	784.425	454.614	1287.74	552.173	590.125	1440.53	1205.3	1063.68	794.544	872.223	2242.17	1324.7	396.457	1447.4	2762.99	1042.8	866.262	988.343	1204.82	609.174	315.686	1192.09	1132.85	173.062	682.51	1000.32	662.723	2423.35	1423.41	1226.37	820.069	1128.86
EDNRA	5127.74	5807.39	3840.83	2787.09	4311.96	4359.47	3153.63	4635.22	3259.26	3491.25	5735.08	5318.35	6388.26	3066.98	3086.31	3744.07	2760.12	2179.47	2494.99	3131.63	3136.58	2517.72	2993.1	3726.5	1830.36	1426.06	2852.65	3637.38	2100.74	1770.44	4357.3	2974.92	7243.75	3768.43	4624.24	2034.29	1364.96	1316.34	2693.58	3262.84	4155.68	727.6	1312.41	3039.21	1800.26	2177.54	3118.01	2034.85	2982.76	2467.12	3011.26	3594.98	1311.86	1800.26	2004.04	1068.4	615.293	1650.26	1533.57	2477.68	3853.18	1198.98	1070.09	1623.29	1642.22	2264.82	2097.11	4369.9	4039.42	1963.3	2095.01	2725.52	2548.47	1647.78	1978.04	1703.09	828.619	2773.34	2053.92	1410	2209.5	1216.3	1890.66	1851.4	2654.9	3915.07	2685.49	1446.38	1799.8	3446.09	6062.72	4538.16	3331.86	2120.9	2397.4	1875.16	1628.67	2335.31	1566.17	2610.65	2074.44	2261.5	537.224	1877.84	1771.92	3173.64	2928.87	1818.88	1176.47	2503.33	2993.34	2017.76	6328.51	1914.98	3619.14	5670.62	784.106	2558.17	1722.25	3661.36	2874.18	396.518	2047.68	1974.85	1368.1	798.636	3295.7	1447.8	1947.93	2470.01	1428.99	3160.66	2192.36	4466.31	2153.82	2661.94	1595.22	626.967	1950.42	2632.63	1432.57	907.595	1812.97	2266.6	3029.89	839.338	1322.69	1776.7	10482.5	886.573	2669.94	7224.81	4976.28	7761.29	3975.2	12634.8	4453.49	1085.77	804.446	3491.24	973.647	5587.13	8222.32	1878.28	4694.77	4857.61	6295.5	5308.48	6190.17
NR3C2	1965.26	2180.45	1522.86	1421.66	2145.96	1857.25	1359.1	1425.99	1809.76	1824.24	1614.17	1450.54	1335.69	1583.73	1470.08	1698.25	1735.61	1697.01	998.002	1943.57	1188.46	1397.67	1418.1	1661.1	1414.79	1625.56	1123.21	1769.86	1873.3	1069.36	1480.9	1323.93	1485.18	1485.62	1218.62	1212.51	1423.92	330.252	1721.21	1756.22	1478.15	1314.28	471.694	2599.5	1245.9	1874.44	615.218	1004.82	749.121	587.979	1045.42	2502.91	1817.13	1135.48	1812.12	1324.83	76.4142	1047.97	1004.18	1681.24	1767.85	620.384	425.781	928.286	1483.7	746.016	689.035	1165.53	227.388	865.926	1160.55	1192.93	1226.39	387.82	2151.01	492.777	1578.48	789.503	798.742	1114.75	1505.53	743.216	534.518	1894.52	1484.84	248.359	1247.34	1362.08	1057.55	1161.5	540.351	989.914	2696.23	1454.91	1381.95	1024.56	1002.62	748.213	2688.82	1497	1582.06	761.055	601.352	1226.88	1121.88	1558.09	1355.48	604.794	920.051	2660.89	2088.19	1577.03	1640.26	2295.25	1807.84	1690.53	1384.47	463.682	255.769	2634.23	2384.72	1200.82	1481.99	1749.04	909.662	1084.01	1724.48	1344.51	1474.62	1268.68	2434.09	1675.02	2149.86	1116.08	892.514	1521.45	1567.89	1051.61	811.253	1760.04	1352.8	647.103	1173.95	1998.5	1929.05	627.704	783.524	165.754	2499.1	670.891	1719.47	5646.54	2160.05	3071.73	2779.64	992.133	1018.5	793.288	619.477	813.331	887.423	2419.84	2685.3	1223.72	2394.27	1948.32	1013.67	2370.53	1905.42
AKR1C2	729.86	623.457	1474.48	800.327	676.249	670.892	594.783	1037.19	1465.31	586.042	1061.47	538.237	589.445	536.616	420.5	1383.36	739.621	1423.25	431.519	784.388	1363.85	497.587	840.465	580.862	2656.13	136.38	860.523	415.064	608.998	416.706	311.928	961.313	631.626	7086.98	504.954	154.542	1164.24	169.396	1387.49	464.462	540.699	367.199	250.89	132.278	326.469	194.177	357.535	129.84	544.964	683.848	244.888	331.417	1819.75	378.477	123.436	362.9	12.7012	372.241	141.85	684.22	402.442	133.158	135.38	211.646	454.269	1128.07	377.019	280.973	57.7972	405.029	804.966	1392.21	2614.87	468.536	348.052	85.0319	2956.02	98.1858	94.4246	19707.6	84.1222	21114.4	183.483	10915.8	1432.81	95.3862	519.224	397.185	375.277	243.28	120.564	589.757	256.717	881.314	136.598	77.4239	535.025	17976	132.458	622.036	857.478	632.879	86.6869	217.902	496.322	191.595	171.756	68.1939	286.693	212.073	647.403	1379.25	1244.76	193.176	671.782	469.445	218.887	184.413	183.648	672.974	506.311	487.78	162.995	881.575	753.078	35607.6	791.008	125.868	602.019	33394.4	130.476	294.493	327.964	150.156	416.104	116.321	703.512	10176.8	486.523	55889.9	309.838	235.976	476.548	313.235	428.1	36.382	129.293	46.0215	906.193	3855.84	252.137	217.779	1503.69	1327.45	902.756	2106.6	355.746	905.097	262.898	456.391	526.917	564.046	949.891	522.101	489.695	657.179	770.251	653.256	253.281
DPYSL4	7.40967	8.84749	61.9808	9.33763	14.0268	57.3476	84.6187	32.5385	27.4833	17.6441	19.7777	32.057	32.673	20.6544	102.63	33.6667	11.0074	22.557	38.8564	16.9666	68.7759	106.644	77.9511	3.5296	8.37698	6.43697	16.8341	35.2619	10.8259	51.8729	37.1353	47.8878	47.811	147.232	18.3409	15.3387	35.4837	33.2954	13.4072	37.045	62.8764	20.5723	31.1141	19.9638	45.3881	25.9203	54.4443	64.2941	149.774	131.597	55.9838	37.7602	56.9189	37.84	12.5904	58.5274	62.8135	78.7901	24.5168	31.2379	33.0068	48.5196	47.3838	64.7826	6.22877	92.8042	98.0049	44.8942	65.5282	174.587	82.0846	93.6021	38.7408	108.291	6.19457	43.0526	22.8039	148.076	31.4713	25.2392	20.7852	70.7068	46.1022	64.1869	69.4136	62.0698	76.5255	69.7537	97.1522	142.481	60.9256	177.431	32.5612	166.414	105.278	48.1742	59.5489	111.444	26.7724	36.8582	20.3521	102.1	73.8314	29.1265	71.7396	95.6825	135.476	30.5999	30.2681	22.9467	17.1199	35.2022	73.4576	48.4905	14.5972	104.512	13.2508	19.6829	126.018	42.5847	16.7044	26.2131	41.3738	77.4993	63.9379	60.5008	47.1718	12.0054	18.2499	43.8119	9.62636	77.8445	28.054	33.77	28.8622	75.198	46.9713	35.9498	49.7995	62.9256	66.4615	56.9778	58.2145	32.2017	40.78	29.1108	33.4737	127.262	23.038	1.79404	0.0777019	0.175462	15.6987	22.0687	4.7144	24.8505	52.4987	0.230183	1.97381	75.9591	1.06411	89.9345	56.6771	117.964	31.3085	48.0844	131.785	28.6873	29.6014
VENTX	39.9926	225.383	95.9821	173.376	132.245	110.349	236.003	169.095	159.532	294.947	80.0932	111.721	283.902	110.784	374.852	97.0392	149.028	245.224	160.539	103.855	127.753	184.71	102.934	185.573	150.358	36.6742	88.2793	132.019	94.2179	239.511	94.6763	144.324	140.889	52.76	47.6617	111.361	90.9524	76.1296	77.2631	149.27	138.659	65.3162	101.597	74.227	153.768	88.4568	152.051	54.0379	202.356	290.498	192.549	100.204	274.104	33.9514	41.2269	113.863	23.6163	153.964	124.621	213.44	186.045	32.7775	242.315	69.6889	141.986	92.6942	162.008	97.4723	52.0174	420.001	467.998	150.656	134.466	297.296	104.002	369.906	47.6618	61.662	62.9489	88.2668	58.161	122.942	93.1577	206.6	61.4026	66.5494	136.81	139.541	134.386	144.632	84.8192	74.8915	83.6075	88.7563	101.753	242.172	95.7256	60.885	90.5661	106.065	69.4188	71.4452	121.34	96.8287	91.088	57.512	178.647	37.6661	180.838	218.732	95.6512	129.671	75.3083	37.0994	86.3787	57.521	85.798	34.9577	163.49	123.8	83.3236	58.7989	146.538	41.5478	35.0299	72.6985	68.6202	19.2708	170.26	87.4342	73.7422	193.409	95.4054	145.51	112.511	141.297	164.63	160.165	129.273	69.3857	132.926	208.552	81.4199	38.0873	102.103	30.3467	23.0506	47.6435	5.23354	79.8264	3.6241	33.9032	123.343	61.0916	13.9762	143.442	73.0003	59.9331	104.096	41.3889	72.3722	90.0381	39.5409	166.181	60.4302	14.5285	45.5736	57.2939	10.9013
ADAM8	1476.48	2597.29	1290.41	1205.16	1816.35	1717.7	2231.12	2104.19	1633.34	2595.44	1425.59	1447.62	1693.2	2266.38	7225.21	1544.76	1177.93	1490.94	2438.74	1095.21	1629.39	1397.67	1264.2	1324.9	2325.25	3704.86	1168.4	1333.01	1340.37	4694.76	1056.56	2174.19	1274.79	3189.02	1169.98	5631.53	2588.14	1470.53	1449.3	2377.5	2252.62	2517.58	4669.06	3266.68	4554.21	5362.36	1853.15	4817.15	8629.67	4352.64	3523.03	5191.24	3055.16	5446.44	1941.81	6621.95	1408.14	3173.49	4268.81	5416.19	1486.46	4370.45	7393.07	5430.61	2285.34	5358.23	3366.17	1614.17	1138.95	6090.42	5523.88	4417.17	5928.72	10487.2	2549.52	7857.9	6607.02	4418.38	1305.33	3104.69	5285.95	750.509	6391.09	4411.86	1113.43	3019.49	4275.74	8033.8	7717.05	4136.06	1471.38	1686.84	3131.87	4596.54	5279.21	5547.58	5679.75	4549	5387.48	3501.85	2321.74	4633.8	4463.33	3109.5	5182.07	4678.79	12042.3	3292.47	6509.97	4545.01	2508.04	4955.29	1540.41	3874.55	1797.1	1049.68	6559.36	7450.78	3440.67	2358.55	1767.85	1680.7	6998.25	2442.58	2290.95	3002.78	1829.56	9812.48	6034.3	3133.44	4300.2	2766.97	2924.29	2220.91	2455.47	3516.19	5980.93	7133.04	2930.73	4668.85	1475.51	6006.34	7751.91	6736.64	3630.28	3814.01	2754.14	18678.7	328.472	2575.38	1798.49	19.8402	1735.3	314.885	156.316	5865.68	1668.37	1696.64	1984.91	4472.03	1609.86	2098.7	797.16	1573.07	3947.4	1816.34	1294.7	1271.84	2095.81
ITIH2	57.6804	66.7415	56.4774	138.674	67.125	32.7145	20.7082	200.724	263.064	66.0096	79.0058	34.96	60.7189	26.2011	23.3341	35.6428	25.2555	46.8713	86.9272	55.2755	36.716	68.3719	43.9717	49.2451	50.1428	5759.85	35.7528	62.3481	58.8558	4.81093	42.6684	44.8564	32.196	35.2186	52.673	72.9399	187.784	39.9485	55.6398	42.0651	35.3517	13.687	361.779	15.2032	24.4021	19.4567	30.7807	120.643	608.844	18.2137	11.3068	40.4882	123.579	632.805	37.5049	460.718	3.59713	11.5787	39.971	39.5014	117.28	1.18757	242.969	40.5902	51.4262	57.442	17.0009	21.9596	20.2154	19.9509	74.7087	26.1617	58.5271	8.8509	9348.24	8.64606	8.30446	24.0361	1549.39	247.96	240.89	48.0808	26.3177	96.2821	13.9724	74.3273	72.8417	39.8234	6.2197	29.6093	0.311031	344.212	28.3488	30.8581	154.471	8.92933	18.4008	5334.62	217.242	40.204	18.8774	4.2957	8.57268	40.0472	15.5378	219.714	27.4722	375.681	31.5657	45.1809	119.817	8.84321	68.7035	54.8835	24.4332	25.117	20.9487	6.59157	223.089	22.8541	87.8518	19.7242	28.569	26.4264	62.4116	21.9717	107.214	0	9.12841	241.825	45.3103	15.5962	203.609	68.4898	200.812	21.6498	0	393.169	49.7058	582.8	60.3417	11.2985	10.1086	7752.06	223.926	90.805	45.415	4.75938	17.9653	13.7231	106.085	63.3875	41.7822	173.316	150.51	2.58771	17.7328	35.517	26.7843	53.0048	1.14455	20.5852	28.4646	64.0114	2.19454	74.5871	75.16	58.5113	59.1122
KIN	737.31	672.453	786.105	717.854	908.678	895.98	751.749	749.614	816.666	867.002	720.469	771.419	737.816	806.215	732.925	826.844	757.148	778.946	798.601	848.279	882.989	748.485	804.488	780.791	678.685	863.862	898.344	679.165	764.897	957.155	753.907	780.273	695.464	594.759	641.535	565.445	584.49	703.384	741.639	806.85	715.681	720.781	951.637	721.484	642.879	712.91	622.582	543.197	693.718	738.671	761.991	679.255	713.309	751.162	638.981	882.147	1050.48	1128.58	613.967	1285.8	700.321	447.811	871.212	784.683	686.704	712.576	601.03	719.888	756.422	741.225	727.509	643.709	979.087	737.267	776.388	673.492	701.207	831.654	573.481	713.4	734.079	605.786	676.646	630.839	533.573	624.091	685.758	657.005	942.792	763.099	634.938	486.412	683.407	654.151	613.914	700.995	769.296	702.557	725.633	658.429	558.98	815.162	626.352	602.583	623.151	680.491	679.211	954.59	647.292	541.14	647.4	487.983	653.454	791.728	948.217	563.525	852.225	1207.58	1028.94	755.039	725.98	761.418	619.875	561.261	913.735	908.306	561.632	461.829	696.268	737.955	837.82	718.839	727.658	715.272	808.397	670.144	901.104	887.918	868.973	761.512	844.604	707.408	623.923	771.541	832.438	934.725	1469.93	665.038	1253.32	768.213	1115.25	1147.94	925.835	1086.96	1101.68	407.07	646.953	698.224	736.455	760.398	608.296	538.946	766.245	1048.76	1163.69	906.902	731.514	467.291	608.025
PIGF	272.748	416.841	352.656	449.838	394.729	405.228	379.322	399.672	469.075	369.303	265.407	378.907	362.04	348.45	354.819	346.58	376.937	394.683	536.825	413.913	465.368	414.281	459.708	418.634	518.918	552.528	405.573	410.579	415.075	315.17	341.661	349.584	397.815	266.992	319.052	400.322	448.688	467.335	316.236	383.574	341.672	452.415	501.739	533.979	426.009	442.204	423.448	475.415	314.968	372.512	531.039	466.156	377.089	510.481	514.387	375.649	600.792	580.838	449.336	440.528	444.286	210.972	530.851	355.344	386.933	327.917	342.017	371.702	391.212	344.175	324.527	355.525	374.006	363.216	459.245	462.622	420.521	263.589	460.36	451.788	477.619	944.853	455.488	308.901	284.763	260.537	463.471	280.436	212.973	320.439	411.485	183.926	321.165	292.235	340.925	548.68	676.822	379.643	442.917	307.224	482.203	274.574	518.87	220.303	203.99	295.22	300.339	341.745	281.622	449.782	366.492	353.901	241.963	520.812	316.186	190.3	442.074	283.671	944.344	352.468	345.717	643.989	259.34	315.581	625.501	793.929	196.171	486.114	488.502	283.845	587.223	318.896	512.095	318.193	420.366	348.542	430.132	785.407	775.633	499.231	638.05	762.063	503.428	656.4	385.144	468.004	631.879	504.056	682.007	750.816	975	1491.12	348.597	788.012	1412.74	352.611	357.073	1017.59	1232.39	552.87	1527.83	272.357	432.429	1212.2	969.522	700.245	563.12	441.026	476.744
ANKAR	234.603	247.622	179.457	250.227	193.357	245.374	157.034	256.819	271.506	226.982	169.993	230.261	187.845	164.223	207.595	203.987	179.716	195.591	188.15	216.321	139.984	253.044	178.886	212.449	185.861	280.367	191.235	289.424	220.224	89.7873	192.182	177.663	277.188	96.0695	201.86	166.08	175.936	142.761	182.32	292.646	185.369	240.016	114.044	356.983	234.546	189.819	224.373	82.7479	212.469	152.468	236.241	213.15	273.104	149.451	137.065	138.351	63.6721	261.367	131.868	150.817	267.151	26.0138	147.285	237.525	245.096	182.006	121.006	224.016	108.873	172.587	113.016	132.844	287.931	96.4585	304.77	124.821	98.411	65.0998	124.922	236.385	365.442	83.4112	207.048	91.2673	100.75	78.7533	338.47	126.401	111.659	239.427	167.664	155.497	135.472	91.1599	114.4	211.812	247.106	139.49	180.356	169.037	138.234	117.654	153.5	139.191	106.52	107.076	73.6051	139.772	119.479	322.011	199.354	126.413	109.203	375.447	209.484	126.516	124.292	121.12	194.248	241.896	175.938	233.305	216.727	81.2363	321.776	210.945	55.7712	175.217	146.959	156.436	422.001	184.62	149.084	206.516	207.132	175.793	159.027	324.833	234.421	228.003	203.481	203.531	88.9027	171.814	259.095	59.3651	200.505	102.678	169.279	265.284	188.44	363.124	231.695	187.885	194.42	33.5339	164.688	150.145	175.068	80.0417	150.634	108.289	125.723	103.507	92.7872	255.79	76.2888	94.2411	104.581
INPP1	2066.73	1694.97	1988.61	1443.21	1810.34	1929.31	3909.79	1731.63	1564.67	2708	1636.12	1874.14	2240.18	2079.76	2600.15	1718.05	1148.34	2011.72	1100.26	1998.9	1800.43	2010.53	1631.96	1859.21	2311.67	1578.12	2379.82	1010.14	1752.74	2685	1762.22	2802.52	2113.74	1374.41	1951.56	504.953	1481.76	768.094	1735.63	1476.28	1537	562.461	722.559	1549.59	909.552	869.313	1771.19	721.204	1184.22	996.143	1076.92	1088.64	1641.9	878.29	805.92	939.634	631.687	757.984	1175.2	2157.68	1296.69	1465.09	923.644	988.91	1881.05	2330.19	1139.06	1858.14	1258.45	1131.29	2201.75	849.54	833.356	875.071	1139.87	1585.79	2309.7	822.584	945.311	734.428	1218.96	1437.98	631.455	3758.95	1725.53	1476.48	834.231	1347.64	1003.8	1242.64	2731.49	1945.74	1098.31	2013.14	1418.23	1269.94	1545.06	1124.92	1048.59	1742.11	1403.49	1074.94	2783.63	955.889	1021.89	945.264	1374.13	878.358	1028.12	1785.78	1205.19	1260.54	1506.55	781.144	1691.15	1534.76	714.816	415.683	1134.7	2079.14	1838.41	2497.77	1179.65	1453.27	1235.82	631.872	1377.24	847.827	2272.23	1157.86	986.183	1863.61	740.392	1153.63	972.612	1393.71	1152.56	2294.05	1962.25	1204.36	1657.51	1187.7	1038.99	1521.17	1519.7	897.339	937.708	1236.26	1359.11	1310.64	1090.62	2131.8	2565.71	1570.14	1307.74	1025.52	1153.95	1782	1403.46	961.515	2200.58	2244.4	1348.93	1086.95	604.012	911.796	923.805	915.43	1493.07
MFSD6	4848.43	5142.87	5298.18	5489.87	4697.67	4714.07	6466.47	4013.05	3997.75	6490.43	5184.65	5532.09	4519.85	6800.75	5490.52	5375.97	4863.88	5394.45	2879.47	6075.96	4524.93	4100.09	4386.21	5907.55	7135.49	4159.08	5775.68	4990.32	6113.82	4759.93	5526.24	6548.33	4999.83	4912.24	4064.64	2796.55	5450.04	2852.57	5351.1	4508.08	4473.95	3474.93	2307.59	6164.09	3866.01	3724.13	4215.3	3004.03	2908.83	2167.61	3271.05	4264.38	5824.01	3926.63	3015.38	4095.79	3074.87	1769.28	4476.2	5761.07	4096.52	2011.03	4145.18	3208.47	5355.94	4595.8	3121.16	4991.44	2819.48	2811.27	5344.27	2744.22	2295.04	2805.36	3286.78	4256.05	3305.08	3405.38	4340	2628.75	3669.34	1940	3939.46	6365.55	6482.06	1789.12	2471.27	4873.09	3859.06	2843.53	4993.63	3438.19	4142.41	4529.13	3372.13	5548.94	3139.94	6296.18	4241.48	4382.83	6790.06	3136.81	2782.76	3235.34	3805.24	3160.17	3644.39	1709.71	3510.24	3190.74	4555.96	4909.14	5224.9	2992.2	6437	4647.14	3931.26	6278.1	1728.01	6325.79	5273.33	2551.58	3575.85	6452.82	2947.06	4875	6409.19	6219.6	5157.64	4316.44	2361.7	5853.89	4360.07	4562.02	3520.73	4545.55	3492.23	5659.44	3788.82	6610.31	2703.56	2898.05	6389.38	4754.26	5532.35	2879.31	2475.35	2071.18	9585.83	3257.33	8733.91	2282.34	8149.03	7821.32	6346.47	2654.66	3782.18	2278.4	1978.33	4339.32	5139.96	5570.15	6346.56	2310.69	12063.2	5318.98	5035.16	6921.16	6134.22
RNF144A	2294.83	1991.6	1466.31	1424.47	2093.87	2143.14	1645.58	1846.48	1519.24	1737.72	1817.04	2155.91	2444.86	1744.82	1541.04	2137.91	1353.23	1354.45	2416.24	1728.06	2218.01	1221.5	1699.92	1847.56	1018.03	648.005	1255.6	2950.12	1780.85	671.65	1180.06	1264.84	2583.92	1029.09	2373.74	1853.82	882.04	1224.02	1863.35	1862.46	1977.12	1088.04	1330.02	1197.4	1155.17	977.16	1278.55	1412.43	1430.87	1080.15	789.945	1860.63	1142	1055.89	898.074	1428.04	1432.77	1595.72	1531.79	1241.59	1473.97	1864.32	838.972	1024.62	1538.43	872.233	1061.05	1548.79	1076.33	1094.38	1168.75	1295.86	1159.16	1986.4	958.651	1064.03	640.11	2189.16	1541.43	613.606	1060.11	610.844	1516.12	1067.11	973.351	1088.54	1299.54	1188.83	1843.2	1763.23	1267.98	925.435	1555.09	800.862	1339.31	1300.69	890.751	1080.76	1250.78	1566.15	2253.21	1917.2	1032.26	850.64	1035.99	1204.36	1926.74	1518.22	1089.69	973.467	1496.17	1510	1792.8	1620.69	2647.97	1467.85	1172.25	1690.88	633.69	2000.43	2126.87	491.678	1666.62	1282.24	988.593	1689.07	2041.71	1682.9	1350.98	1194.19	1055.94	1758.31	1368.43	875.773	1398.64	1492.15	975.454	949.951	889.127	1174.94	809.848	919.03	1786.43	1109.34	1723.28	858.648	744.382	834.1	2275.17	1060.07	1542.82	356.728	2167.97	2664.31	1504.46	1134.36	948.585	430.508	774.632	1940.8	915.959	1617.83	2308.4	662.796	3191.25	951.432	1750.79	1649.54	1218.62
ASAP2	1523.04	2050.4	1751.71	1333.56	1796.32	1526.34	1710.88	1737.07	1746.37	1641.9	1081.26	1532.15	2071.36	1728.89	1751.8	1549.71	1193.26	1563.99	1399.85	1725.52	1542.75	1305.84	1549.01	1639.59	925.106	3018.36	1135.82	1358.35	1291.44	864.012	1351.83	939.524	1924.94	1270.18	1216.15	750.729	1932.65	477.787	1600.68	1449.35	1499.99	728.495	673.834	1275.46	846.471	821.849	1061.54	1299.86	1219.34	720.391	847.708	1276.63	1151.82	961.759	817.093	765.117	1192.46	843.025	618.501	1059.5	1344.03	470.378	1161.61	684.159	1178.41	3124.55	635.032	1359.13	1140.9	882.885	1507.04	1025.46	602.377	709.702	1992.42	331.401	1237.72	975.416	683.652	1020.19	1059.06	95.3706	379.235	831.424	1443.13	689.503	804.544	1704.87	560.317	842.592	574.14	1027.85	1520.85	2437.61	707.412	1478.36	742.693	705.39	801.111	1195.84	1208.88	421.03	618.049	914.722	1139.76	1082.67	1464.44	490.894	532.988	1034.71	1539.46	840.743	1559.3	878.23	1836.1	1421.83	274.969	129.869	185.571	1715.16	1603.59	1121.23	1083.4	1166.02	468.746	335.093	1411.51	1519.83	582.761	892.508	892.122	1544.66	785.575	1189.32	994.766	1283.31	1364.99	884.292	355.719	485.263	427.426	296.221	1071.26	933.165	1558.47	175.463	368.133	2629.03	1191.09	482.737	424.074	2638.05	2023.37	1381	1396.8	706.395	748.98	228.427	264.543	754.018	515.904	1220.21	1234.32	525.951	1394.51	967.009	1131.94	1016.69	1005.68
ADAM17	1745.52	2060.14	3119.32	3802.06	2527.67	2118.44	4203.24	2247.04	2482.75	4055.02	1105.41	4252.55	3105.04	3031.12	3971.72	3298.47	3754.99	4009.58	1882.49	3355.66	2356.89	2346.88	2980.1	2767.3	2935.02	1707.22	4932.99	2897.6	3808.24	5110.33	2180.95	2375.93	2292.41	2837.72	2303.29	1314.26	1159.51	1887.44	1785.08	1787.36	3308.63	1020.92	1541.5	1742.8	1634.28	2370.57	2136.92	2017.59	1773.57	1574.12	2516.98	2569.35	2711.01	1948.76	1692.65	1944.14	1613.89	1471.28	2121.21	2875.04	3024.44	845.958	1939.66	2122.4	2371.88	2063.08	1426.07	2230.61	1141.85	2136.88	3136.21	2351.28	1421.15	2385.05	1309.78	1924.69	2060.11	1910.89	2106.06	1951.07	1507.62	506.894	2859.1	2340.82	2371.33	3152.43	1845.82	1768.79	1851.48	1133.34	1146.29	893.188	1693.07	1805.06	1666.95	2311.41	2243.55	2873.38	1835.5	2004.19	2272.1	1648.61	625.086	1518.49	1598.81	1535.6	2956.35	935.914	1240.54	1943.07	1455.89	2440.82	2271.12	1297.92	1953.95	2195.5	1144.78	1940.72	1595.32	3370.38	2355.52	640.312	1402.98	2024.94	1432.07	1717.62	2258.23	2979.83	2189.13	1581.36	1470.38	2256.38	1583.98	3035.74	2180.82	1994.01	1557.64	2422.65	1214.59	1863.75	1257.71	1989.59	3437.3	931.855	2036.93	1146.46	1707.76	2955.68	4425.63	1655.74	3024.35	3133.93	3534.19	4024.61	2432.58	2460.33	1009.83	778.034	243.084	2974.38	898.463	1899.28	2123.77	976.12	3134.15	2140.58	2845.18	2008.33	2745.03
FLI1	6485.06	7164.76	7072.33	6267.71	6404.83	7710.41	5746.87	6768.33	5899.42	7760.23	4269.03	8010.55	8699.84	7444.27	7854.49	7195.03	5599.1	7318.39	4884.65	6339.1	8214.58	6194.95	5610.43	6665.94	4686.01	2411.69	6934.6	4955.93	4694.54	6113.66	5661.78	6772.19	7866.9	3587.02	7132.81	2408.7	2752.23	2229.13	5882.59	6568.79	6773.6	2026.44	1574.68	2165.41	3191.06	3425.37	3526.85	1876.4	3360.56	5464.82	5370.81	2976.55	4731.81	1421.76	1972.93	1997.37	1404.51	1575.07	2878	3152.75	5903.9	1077.17	2191.08	3340.53	4440.05	2791.11	3983.2	6845.16	1223.75	4317.66	4525.59	3796.84	1064.31	3622.36	2735.89	2698.23	3540.19	2917.09	2572.32	2222.15	1535.66	2476.59	3623.26	2049.98	4152.42	2100.58	2906.87	2753.04	2439.7	3447.66	843.393	4402.55	3402.1	4680.47	3468.3	2716.71	2121.16	3155.1	2290.99	5339.95	6042.28	2777.63	1699.04	3174.81	5379.42	3450.8	2662.87	1561.76	3091.71	3170.11	2848.35	2105.68	6387.81	2001.5	5453.03	4693.13	1847.45	712.41	2200.17	6336.54	5631.48	1427.77	2699.09	2725.11	3285.63	1478.03	6787.49	582.92	3295.86	2648.18	1394.92	5327.57	1689.6	6781.14	2880.79	6126.55	2682.83	2181.51	2511.05	1587.51	3379.44	2630.24	2695.91	1584	5135.54	1891.36	1893.84	2391.62	4967.94	2093.53	3010.32	3419.05	5622.19	5277.65	3449.86	1310.09	4221.99	2582.97	423.055	897.148	1270.3	8693.99	4764.83	3315.73	1511.05	2032.54	3189.94	3216.91	4289.01
KCNJ1	5.55575	17.843	4.43846	11.2361	6.01187	14.6266	48.8864	10.834	12.6818	16.758	2.2419	14.5748	24.5201	4.69017	38.0232	26.7451	4.4277	14.7876	1.03356	7.61359	6.7068	0.0266385	9.9935	8.93522	8.36661	6.46513	8.42114	8.10841	9.03696	3.62838	11.1301	12.9878	28.57	2.4296	9.96014	9.57801	14.2647	7.5876	22.6748	10.0299	16.0179	41.2602	2.0921	49.493	4.48373	30.2267	9.64939	4.67398	70.2307	641.343	13.9303	108.305	14.1716	57.2621	64.7069	140.343	14.5164	5.31173	67.3374	34.9256	10.1231	343.118	3.30445	11.5314	19.7236	0	14.0007	1.40366	5.76144	15.9605	28.2278	11.1922	14.5777	11.8035	37.0765	15.1019	2.08984	13.7655	5.89304	17.8867	10.4042	28.8907	254.372	88.2551	11.6594	0.0472631	16.1472	3.71834	8.28898	3.10806	3.75051	1.86999	13.2956	0.0795108	6.15917	29.9448	7.93772	8.49154	6.62129	3.93498	405.475	8.64663	315.582	12.2135	32.1452	22.59	3.91611	0.0757644	137.78	10.217	4.03107	39.5848	1.85339	7.98	16.7148	23.021	19.8422	0.0396281	3.82577	13.019	1.41166	2.76543	5.16644	57.6452	58.7385	342.988	8.6142	6.35279	1224.9	4.06679	29.127	20.3231	1.62915	18.7432	13.6393	230.161	3.01881	8.93996	21.6982	12.9738	14.3274	14.554	6.67302	14.7974	6.4149	53.2033	59.1363	3.13438	20.4914	33.9344	7.16509	14.2502	14.1185	19.6275	30.1459	2.5968	0.197191	6.41552	13.5567	317.819	1.0508	2.35054	0.100696	39.8693	0.0342442	0.0874562	11.452	14.4048	0.146816
TMEM45B	458.008	466.688	358.014	522.918	607.121	599.972	412.592	432.198	316.972	841.894	746.771	378.898	333.063	523.077	565.587	706.036	699.069	527.675	850.745	588.488	406.553	423.913	610.611	567.425	2399.27	2806.33	247.991	566.116	467.614	656.233	578.421	735.828	831.788	1068.92	392.721	2568.08	2645.87	1523.84	1231.95	771.363	414.965	1580.91	918.487	2974.5	1789.17	775.493	1418.33	1241.38	537.574	1014.39	854.675	3370.79	792.427	6128.76	1576.83	1655.77	1015.83	2709.96	1921.1	3052.55	542.674	1598.2	1676.34	1255.45	752.45	1673.28	1271.06	420.386	1147.63	893.858	1298.2	748.481	2458.88	1017.8	2676.16	1303.95	220.635	2693.42	1914.24	569.482	1055.96	662.941	1515.17	2958.62	1159.69	2419.76	913.419	7250.08	2372.49	340.475	9028.05	810.693	1512.38	774.858	1427.69	2348.48	2073.75	6007	2037.7	693.232	1223.39	5067.3	2061.51	1430.16	738.618	1496.17	2154.44	613.023	1919.12	1835.78	1605.91	3623.26	480.179	1187.94	713.258	601.174	2065.14	1155.3	2165.57	539.341	810.042	2346.72	1147.48	1733.9	2181.55	2509.89	1049.3	2365.26	4494.8	3734.07	1832.15	508.191	1984.48	386.704	1761.74	1203.54	1180.73	2919.26	3067.95	5169.21	3358.98	651.162	5200.73	2943.19	611.959	1013.45	1925.06	1682.07	794.21	2308.34	1634.73	19.8455	647.401	669.902	2280.98	277.221	444.613	1206.64	9028.78	5018.01	3615.32	362.387	670.266	1418.16	6638.11	1171.27	374.361	1286.1	1481.11
WWC2	14006.3	15430.5	11245.2	10783.9	12282.7	10284.7	11098.3	7145.38	10053.5	11919.4	12964.9	8065.92	6586.56	11185.1	9659.25	10926.2	8065.55	12624.2	8002.36	11798.5	8013.59	9311.65	11334.8	10104.7	4628.59	3475.78	7891.8	9435.31	10630.8	7499.29	7729.47	7325.19	8870.17	7561.41	8923.51	2429.81	2690.86	1797	8690.5	8929.52	11549.2	2422.96	2384.3	3998.65	3944.57	4471.53	3392.69	2021.1	2473.75	1483.71	3954.34	5670.77	8140.17	2378.68	4121.3	2634.77	1411.78	2955.12	2404.98	3922.55	9131.61	1421.17	1425.68	2654.6	6394.84	2744.73	1479.07	5916.35	1274.82	2363.34	7195.93	2660.95	1509.03	2003.12	3520.52	1624.56	1200.45	1721.56	2157.2	2812.61	3128.39	497.444	974.953	3239.44	6766.74	2107.24	3928.34	2028.75	2412.83	2599.33	809.545	4312.45	6152.64	2869.65	1665.57	2661.46	4672.99	1755.76	2613.13	9165.15	6112.44	1881.35	658.572	3311.55	2503.99	3297.61	3106.52	1450.22	1514.55	4579.97	5892.03	3081.57	9614.68	5095.76	9450.47	5409.28	2138.86	699.32	1685.7	13238.9	11145.3	1451.25	2402.76	2629.67	2720.75	1657.06	6880.76	3097.6	2600.61	1583.4	3036.53	6338.68	3128.79	3918.07	2951.16	4160.11	5202.82	2203.99	4336.24	2523.1	3199.48	1459.54	2793.83	1601.49	9645.23	567.261	1704.51	2173.95	5357.39	2194.48	2115.29	15140.3	12550.7	10407.6	10328.5	1446.16	10608.4	4740.01	574.957	1010.56	1341.85	8051.51	13414.6	1182.45	2283.27	5107.56	3335.58	5265.69	3726.71
CENPU	89.3549	63.1941	109.471	79.6388	86.1596	135.061	98.577	67.7818	87.7029	60.4369	62.5455	70.9137	121.705	67.7052	112.273	83.1767	171.988	106.047	169.732	68.0778	426.182	111.05	122.922	90.5156	137.818	255.205	98.7748	81.3645	80.6308	140.423	81.6836	94.4699	58.2683	172.176	123.032	138.223	85.113	566.345	75.2109	149.148	92.5767	180.563	518.316	250.315	225.763	189.855	404.778	364.035	438.779	223.668	259.789	91.6655	156.483	534.752	160.79	661.842	2113.18	456.435	281.042	166.427	125.932	604.477	347.947	202.533	178.325	587.301	170.009	91.2823	1712.45	326.218	221.501	389.222	250.748	313.016	190.506	1007.95	756.067	128.988	864.673	264.782	421.548	359.689	308.668	154.452	90.3602	1097.19	156.543	347.77	737.051	335.73	916.6	247.463	249.222	195.253	165.249	981.752	209.946	447.155	413.575	102.497	171.83	240.577	1863.22	198.519	334.677	171.306	767.567	230.211	172.304	146.121	135.927	457.169	51.7541	175.399	101.749	119.209	555.292	933.691	830.88	72.8602	58.7715	213.946	291.489	99.1846	446.104	104.543	75.0656	2658.83	485.459	142.189	329.247	171.165	179.718	192.403	229.073	116.319	144.06	352.629	146.268	371.752	306.763	537.34	596.041	214.18	83.0156	360.388	424.953	580.999	533.131	502.064	1782.41	87.2502	118.477	112.363	754.416	896.524	116.803	232.925	303.973	812.931	720.17	31.9788	160.261	266.06	365.63	540.495	585.829	172.916	257.223
ACSL1	5201.24	6882.37	6353.49	7346.37	10909.1	6613	13227.5	7463.68	10165.5	9885.86	3944.45	6729.05	6674.04	7661.11	19573.7	9244.81	13601	11389.7	19288	9101.12	7022.87	10902.5	7260.38	6957.25	11050.9	6939.45	11407.4	7777.58	15393.3	21715	7736.9	7205.02	4764.8	13425.4	5719.63	8833.22	3715.71	3115.26	6417.21	5284.54	8072.64	6057.07	7075.12	3154.35	4230.07	6242.47	6240.84	6398.42	4329.54	4812.8	12966.3	3559.72	7593.06	18411.3	8284.9	5727.08	4435.72	3175.25	6688.36	6747.89	14554	9603.69	2495	7793.77	12650	7635.91	4369.22	7544.26	6459.96	8169.44	10888.2	6737.56	9225.26	10121	4527.56	10467.9	4842.14	7084.49	24386.5	6779.87	3297.64	9135.98	8532.08	8159.78	7284.16	5215.37	4604.19	4825.04	6627.5	3407.4	2226.38	3092.08	5067.56	6424.08	6874.21	11129.4	6626	8472.8	7123.95	7896.39	6067.63	4663.38	5183.19	5449.46	5424.53	7094.26	5546.58	1210.69	4767.05	2975.32	5139.93	6172.99	5408.49	5655.32	4439.91	5099.85	5246.46	4298.19	5666.82	8637.63	9523.81	4561.97	5200.26	8962.49	6501.47	14356.2	6787.57	14442.7	15261.1	9103.35	3049.46	4544.09	7989.08	14359.2	4129.56	6806.28	5042.08	15690.1	3773.18	6620.01	7675.06	10073.4	16233.8	9016.45	5934.96	2648.38	3580.06	6792.29	9102.54	5550.06	10895.2	2279.58	11611.1	12099.9	11821.5	12949.8	5479.51	8642.58	3749.93	4660.31	4419.15	6802.95	7196.66	6375.71	9474.82	6696.84	10400.2	6520.82	8216.59
SLC25A4	2390.69	2585.67	2778.31	2887.38	3226.96	2721.74	3119.23	2267.84	2494.37	2827.98	3582.52	2124.8	2020.26	2737.64	2228.42	2820.18	3332.05	2815.02	3730.2	3461.28	2619	3087.87	3353.87	3164.44	4269.38	2683.1	2709.75	2725.77	3704.01	2534.01	3582.96	2760.37	2121.12	2100.28	2077.09	2152.37	3176.06	1793.2	2712.12	2105.19	2384.83	2989.84	1933.36	2566.14	2146.58	2447.17	2053.95	2156.57	1883.48	1365.92	2185.36	3418.28	3047.18	3148.29	4577.01	1765.39	1586.57	3741.83	1444.42	2662.54	2528	3853.86	802.538	3311.49	2872.22	1950.57	1699.09	2249.58	1977.29	1259.98	2575.47	1827.29	3131.96	950.862	4162	1961.29	2045.61	1380.46	2931.37	2676.02	3006.9	3008.4	1930.19	2971.66	2823.87	1698.21	1980.79	2364.4	1745.01	1502.84	3136.71	2856.95	2717.82	2304.23	2526.56	1907.3	3999.49	1497.65	4439.55	2417.59	2120.54	2412.33	4491.07	2600.11	1729.63	3454.16	1823.66	1878.77	1973.23	4251.82	3878.35	3900.26	1780.53	3997.55	2557.69	2083.65	5729.09	2533.09	2347.31	2163.45	3444.92	6713.98	2820.18	5421	6673.49	4731.21	2212.17	4674.85	6030.24	3080.55	4781.26	1906.68	3998.84	1890.49	3611.28	1527.35	2655.42	4943.39	4419.65	4326.55	6292.59	3043.01	2519.89	4323.21	2488.5	1719.64	1881.07	1457.9	1366.85	3319.77	2403.8	3442.86	3459.75	2444.94	4257.58	1986.67	2609.37	7651.19	4124.23	1120.09	8184.58	2140.84	2607.93	4021.36	2709.26	2404.89	1146.81	2047.71	1604.36
AMN1	256.933	270.757	349.994	304.575	297.55	335.423	241.823	267.646	269.411	256.74	209.476	235.112	295.126	206.479	274.321	266.371	227.932	196.435	311.873	321.09	357.624	319.249	314.8	205.253	419.72	367.807	387.695	244.161	325.361	227.832	244.172	325.358	287.48	140.557	278.904	232.32	256.226	293.16	275.024	227.61	201.443	194.352	201.119	184.641	159.372	194.155	257.65	234.279	239.238	215.467	251.946	324.624	223.225	277.562	262.812	358.589	313.143	228.195	196.451	178.397	271.782	337.205	362.41	259.89	250.565	286.757	222.011	263.573	459.66	243.417	251.614	228.285	231.814	249.036	365.531	188.296	199.909	154.066	174.106	199.638	222.203	566.117	173.143	272.795	150.515	69.8941	232.175	216.626	132.338	133.256	422.834	175.401	197.373	181.035	162.749	186.525	391.169	269.15	248.297	269.679	189.444	279.857	354.177	136.811	148.835	215.21	233.6	253.642	242.593	191.467	208.418	184.66	181.709	222.36	257.928	178.791	348.566	164.759	428.904	265.611	241.715	404.03	201.213	201.252	202.083	382.675	210.085	128.308	317.22	105.822	704.312	262.39	201.904	176.453	230.524	161.443	236.599	231.181	278.75	290.888	261.768	245.828	171.814	177.744	221.004	150.032	214.029	404.631	302.849	356.137	300.311	499.331	328.139	340.337	480.154	331.47	151.7	307.689	615.011	143.176	993.244	232.446	227.94	309.265	227.583	251.077	132.027	226.493	238.407
BICD1	852.743	1403.76	1462.78	865.921	873.613	1275.3	1394.56	925.939	1235.03	912.572	849.873	1069.69	1209.48	1205.77	938.397	1195.21	867.824	850.217	1090.02	1058.64	1386.1	770.918	1193.24	1231.72	678.692	1162.17	882.596	1063.54	802.946	678.701	561.692	809.994	1094.62	626.38	843.396	1039.71	906.785	879.471	844.645	1203.99	1141.29	390.434	829.324	980.388	909.524	662.233	2250.17	1470.91	1611.98	1002.56	778.597	653.975	925	1256.8	726.173	1489.73	720.003	1037.26	941.444	774.378	860.247	804.186	1436.84	694.966	727.922	1515.41	1019.05	1324.12	2022.63	1032.53	902.553	765.342	821.32	1292.44	1298.43	2081.67	676.354	701.64	874.49	429.741	464.135	414.541	968.398	1457.25	607.645	1212.64	812.652	1048.01	834.256	1082.03	1232.17	834.416	1013.86	1113.04	767.901	837.985	441.698	868.169	799.446	1017.86	767.552	701.79	520.422	521.554	769.302	1345.12	1125.81	1059.11	764.176	636.503	833.666	644.034	551.75	412.354	1376.34	642.982	853.342	1910.08	859.684	1115.8	993	461.668	1033.93	896.716	560.085	972.052	941.023	1133.79	570.599	719.906	1918.33	1197.37	681.62	973.418	559.067	859.491	967.68	788.935	977.967	1065.49	398.795	435.444	556.747	441.285	782.771	673.616	771.584	1395.76	1037.12	616.75	833.863	1418.8	1060.23	661.312	824.009	1771.16	533.407	329.451	1013.76	391.93	158.763	731.483	603.702	458.533	632.041	415.72	610.957	672.278	824.928
SAV1	3339.35	3039.05	3080.73	2772.11	3077.68	3131.45	2973.71	2530.98	2817.65	3343.35	3000.26	3054.6	2553.52	2888.36	3529.01	3152.9	2831.33	3067.14	2883.55	3307.96	2692.31	2805.99	3206.96	2944.8	3787.01	2568.67	3354.87	2939.2	3128.5	3347.16	3078.79	2618.07	2939.81	2472.55	2877.83	1986.28	3233.9	1701.82	3405.34	2571.45	2698.38	1717.65	2516.99	2087.36	2040.36	2163.53	1912.52	2778.93	1871.47	2526.47	2174.86	3336.26	2511.73	4566.2	2626.74	2465.57	4991.08	1446.2	2608.75	2313.97	2735.21	2705.75	1894.75	2291.76	2602.59	2467.44	2270.11	2700.61	2384.9	1921.4	2674.85	2234.3	2089.94	2245.27	2644.25	2898.33	2140.9	2063.78	2861.52	2591.97	1659.21	2232.95	1509.51	3968.57	3216.17	2453.06	2372.29	2398.09	1878.37	2370.43	3336.39	2894.88	2495.3	3044.65	2455.93	2077.16	2300.64	2463.66	2517.52	2588.73	2730.14	2067.08	2138.33	1892.36	2264.21	2625.01	3511.89	3647.01	2839.08	2373.78	2082.15	3061.76	3109.14	1993.43	3040.61	2524.83	2012.39	3622.86	1896.3	3376.85	3112.88	1996.15	2166.06	3099.31	2219.91	8750.53	2998.83	5427.52	3006	2132.06	2767.29	2935.94	3710.83	3143.67	2668.17	2897.12	2029.33	2039.37	2889.52	3281.43	1792.49	2070.96	3923.51	2071.57	2665.07	2104.16	1782.01	2877.12	4610.32	2056.82	2929.03	6186.38	3530.13	4757.91	3678.96	6982.43	3518.33	2480.35	2199.43	4736.08	3934.84	3407.72	3699.29	2762.49	2564.74	2819.28	3233.15	2902.24	2816.11
CCDC122	145.223	157.65	158.836	110.567	98.1819	160.963	80.2779	136.528	147.913	123.709	130.511	149.619	207.73	86.8414	158.871	159.427	186.257	107.763	174.852	167.787	136.63	107.861	125.92	224.151	282.921	210.094	79.8748	182.695	125.048	60.283	129.043	177.41	192.997	107.758	126.435	108.471	315.071	78.9792	163.778	117.993	117.62	311.501	125.443	197.99	62.0158	171.482	99.9114	34.5333	135.777	196.327	148.713	92.421	88.0086	207.694	93.5045	151.11	56.3901	184.372	98.2054	100.22	200.143	68.8608	160.858	152.773	216.551	134.766	154.008	143.952	190.798	111.732	105.726	80.4371	263.81	94.4905	200.784	78.5704	92.1955	95.881	74.7522	161.802	130.833	38.6018	83.7335	107.314	142.372	176.24	127.774	224.933	65.1441	110.793	89.9919	143.173	43.4084	138.423	128.449	265.085	173.021	219.325	209.768	227.371	97.9575	108.067	388.565	183.884	137.229	130.712	380.857	117.466	142.052	112.79	102.7	167.045	64.941	67.8396	132.786	101.427	34.1457	4.40992	269.279	200.893	171.371	123.929	121.634	229.635	198.98	279.73	109.343	135.63	96.2863	138.256	201.992	105.206	62.1271	139.855	187.814	182.597	264.974	107.921	256.296	118.429	103.283	219.861	70.4004	199.34	77.2122	73.8613	60.6053	99.4503	253.092	139.497	146.06	379.79	128.034	248.77	155.086	82.979	118.13	201.984	303.232	95.477	568.287	128.774	141.699	316.341	130.517	210.161	149.044	187.102	163.375
SERP2	272.803	167.439	161.516	168.682	168.311	244.22	143.274	196.226	200.729	124.633	166.691	145.729	174.937	163.453	84.7575	137.64	202.7	133.849	110.442	224.874	209.907	142.023	237.849	190.046	183.766	122.534	120.846	158.25	196.668	65.0066	264.643	194.103	201.762	117.088	209.489	99.8338	289.033	116.116	166.86	154.315	131.373	62.7285	58.0692	164.679	110.663	79.8376	86.915	40.2701	73.8701	104.074	121.596	74.1959	88.0204	68.8932	69.8458	61.7472	16.3339	93.0473	83.6548	73.5458	120.515	54.1987	93.9378	58.0466	130.843	105.575	142.007	124.162	55.8715	83.7986	83.8456	101.035	46.469	82.6792	198.715	72.1113	70.4452	144.871	50.1596	86.1693	58.1622	335.849	67.7352	100.293	164.301	220.509	140.401	105.922	39.3014	143.803	24.0909	223.815	122.957	197.442	97.899	43.8757	170.657	98.0815	30.1101	121.817	76.7356	70.567	221.492	94.4269	94.9456	110.427	144.286	78.7326	88.0514	194.807	119.815	70.3745	153.489	74.3294	171.59	130.685	61.6249	19.688	162.523	100.798	198.263	389.147	114.318	117.163	138.931	405.936	129.686	66.1352	62.8422	100.14	105.401	85.5677	69.8105	118.268	117.327	48.711	214.835	145.746	247.815	156.915	200.403	89.4944	51.2158	135.368	96.2356	72.6367	115	66.2646	78.9946	91.7597	21.3004	287.208	225.482	100.09	75.2821	48.362	142.74	497.38	601.508	58.1284	128.753	204.999	146.569	111.198	10.8288	40.9486	34.2049	51.3455	69.7693
NBAS	1858.18	2306.01	2260.52	2416	2455.53	1923.69	2061.55	2031.84	2402.45	1852.13	2345.59	2201.56	2322.32	1980.85	2057.89	2241.89	2156.37	2362.96	2443.86	2052.55	2027.01	1770.31	2194.6	2155.93	1986.96	2508.23	1961.66	2586.51	2322.81	1975.75	2259.89	1834.19	2440.36	2223.18	1898.7	2058.29	2383.83	1877.92	2212.55	2161.7	2413.07	2058.29	2365.63	2581.37	2319.17	2173.22	2182.41	2692.78	1930.6	1599.68	2200.25	2215.23	2113.27	2141.88	2145.99	2080.36	1430.91	2543.47	2280.39	1850.43	2218.41	1434.69	2249.53	1632.43	2225.13	2402.21	1833.09	2424.09	2074.62	1656.03	1840.65	2471.97	1786.58	2537.62	2230.31	1906.41	2128.47	1745.49	2118.84	2445.92	2736.94	1878.19	2327.35	2266.61	2621.32	2231.36	2207.6	2204.35	2006.55	2025.02	1670.99	1595.82	2078.71	2019.16	2350.35	2286.2	1495.09	2898.3	2546.07	2383.4	2542.1	2582.37	862.193	1788.3	2261.61	2184.51	1806	2784	1726.89	2102.79	2060	2463.92	2234.39	2371.96	2189.4	2006.28	1916.71	3074.14	1677.05	2722.63	2735.73	1272.6	2073.13	2397.24	1881.44	2296.45	2234.66	2888.53	2010.76	2164.68	2609.97	2208.42	3212.37	2714.69	1803.81	2380.95	2183.72	2034.89	1748.76	2244.51	1294.52	1764.05	2803.55	3553.15	2671.68	2643.43	2168.67	2231.45	4350.66	1756.69	3889.96	5842.39	2374.99	3694.09	3538.9	2675.59	2138.79	1662.86	2225.76	3158.72	1559.41	2547.54	4147.59	1955.52	5498.22	3370.57	3832.62	3898.54	4398.63
ZNF385D	167.56	65.8532	131.882	106.81	163.302	85.6071	407.801	320.159	84.5463	142.309	46.111	130.18	372.167	109.966	422.526	69.3112	55.9341	266.934	208.597	64.6489	55.5951	151.634	110.929	98.5624	246.404	124.978	94.5859	46.9734	45.2613	101.579	171.754	124.173	1491.76	90.2243	486.021	100.785	368.23	113.247	286.343	92.6688	185.353	163.398	39.4135	185.602	141.659	292.246	125.922	126.366	228.17	630.225	163.573	415.333	100.457	36.862	30.0319	46.8572	22.7058	136	115.485	125.052	158.299	0.0574255	792.125	133.633	129.188	137.324	555.028	253.735	28.8871	150.639	202.389	151.558	143.027	342.56	149.313	23.7117	45.5932	246.392	209.524	94.582	92.4261	489.902	77.1409	341.995	337.835	176.263	172.777	95.1483	126.132	482.25	20.7028	251.286	171.458	456.342	287.733	101.914	43.3436	295.196	116.545	75.8183	54.0006	95.8432	118.707	136.785	240.988	182.526	460.359	1496.91	177.243	142.99	83.5712	101.15	124.269	406.171	167.931	255.086	28.6479	37.1426	136.538	108.141	243.315	54.9259	100.169	454.573	174.075	47.3143	144.71	31.3829	86.153	411.701	39.6335	149.216	64.6786	102.29	337.09	648.251	158.228	34.1274	129.178	83.253	36.8238	143.224	108.092	46.8388	90.3387	19.4657	57.4018	129.39	556.866	21.9812	16.5871	129.264	48.1094	382.888	180.556	5.068	96.3618	18.6693	38.3464	50.4238	22.8858	183.448	140.503	354.25	74.4585	140.603	895.913	303.841	608.541
TDO2	99.6013	16.861	311.577	48.7018	31.0584	22.5834	290.838	64.1634	50.7381	119.072	19.7934	72.8574	81.3213	48.5465	164.143	11.8773	67.9704	32.0951	807.641	42.5084	53.3637	55.5522	55.9641	45.6669	95.0234	137.327	79.8683	63.2671	36.2013	337.182	103.05	118.341	43.7804	138.224	97.0685	178.549	186.617	351.223	57.7	45.4375	156.273	122.929	291.302	60.8897	83.0444	217.884	325.129	174.603	614.36	379.855	432.221	208.812	28.3995	432.852	92.2997	210.715	174.736	248.775	543.102	91.007	77.0845	182.762	154.869	523.236	199.764	1137.13	1099.06	409.919	676.489	603.557	91.1192	762.645	298.188	1313.16	147.259	472.261	718.762	116.436	230.177	83.0298	90.3527	380.548	434.811	230.673	51.0123	379.078	213.261	291.204	102.361	483.671	375.692	212.382	81.0505	500.243	406.03	250.855	181.79	948.717	224.78	98.3974	62.0452	563.303	355.638	101.744	877.675	287.299	319.976	206.715	181.076	144.543	62.4281	167.087	33.8641	6.37348	30.7581	71.1182	93.5247	65.506	2940.07	117.962	27.4088	78.3962	357.824	151.161	225.554	85.7404	25.7627	615.517	73.9922	171.173	102.903	322.897	78.3079	198.042	793.714	232.096	40.6205	290.562	202.371	118.384	157.479	591.182	581.792	103.596	23.9252	314.414	427.413	994.018	1012.29	154.158	169.667	3.00067	20.4409	70.8854	85.726	338.925	109.507	116.631	130.756	472.845	201.054	36.5379	39.5527	329.18	239.452	254.7	263.956	66.8548	1043.61
GUF1	943.048	1291.52	1049.93	1004.62	1138.1	1067.09	972.922	1251.49	1105.09	1036.3	921.15	1231.94	1099.15	1061.39	917.218	1117.97	1126.4	923.246	1479.6	931.716	999.63	1151.01	1051.33	1168.06	1199.69	1650.15	1189.39	1132.27	1130.14	1065.78	893.169	749.051	1093.2	1253.84	958.113	1041.62	1212.6	1584.77	1049.63	1250.3	1194.42	1444.17	1298.92	1511.51	943.851	1265.11	1413.5	1027.78	1074.29	1104.8	1362.14	1063.39	857.369	1215.06	1154.61	1066.26	1628.49	1135.68	1345.31	1157.9	1206.87	968.871	1314.83	1228.08	1135.53	1292.95	1077.05	1196.77	1575.49	1538.32	1012.85	1184.51	1271.21	1763.94	1515.7	1337.28	1097.9	1357.58	1789.32	1198.8	1555.36	1147.34	1070.02	1047.05	848.372	3051.48	1238.34	1129.88	1322.19	950.212	2129.19	968.105	1155.19	1119.02	1432.87	1495.73	1015.49	1747.22	1367.4	1060.89	929.236	1217.93	1029.47	954.681	916.778	1119.88	1424.19	1151.92	1152.52	1170.58	891.057	1624.28	1099.77	1211.43	1097.81	1085.22	1052.39	2037.77	1127.01	1028.82	1210.22	1290.76	1330.82	1415.47	1124.27	1140.43	1086.8	2070.57	1390.51	1408.54	1570.21	1058.21	1825.18	1605.16	1188.73	1070.58	1124.35	1180.26	895.356	1071.97	688.169	972.764	1504.85	1409.13	1226.36	844.139	878.59	1423.99	2632.69	1792.53	2136.33	2771.62	901.227	2049.53	2712.52	1631.56	1222.41	1188.17	1627.92	1737.22	2204.19	943.409	1318.14	1608.18	2664.97	2563.25	2097.74	2071.41	1846.51
GABRA2	11.1541	3.50665	32.4092	9.35065	19.0348	22.4661	4.65493	5.38004	10.5806	9.27913	8.8069	40.8505	36.8249	27.2494	0.0237289	23.77	0.0382939	5.15333	2.05666	1.62692	21.0716	4.30454	12.9916	8.02787	36.4879	65.1736	6.32674	0	18.1365	4.80817	2.74829	11.299	11.7154	25.7113	20.1012	0	21.2436	59.1121	41.1702	20.2354	4.73459	5.08868	4.16576	5.6867	0.0436085	8.66223	6.41031	0.0605765	3.65462	23.7546	0	23.8877	0	1.92565	5.10668	0.0263366	9.06463	5.31598	3.59057	1.79768	10.9514	2.32226	3.30499	14.9091	8.63227	1052.73	8.00042	35.9927	9.62115	1.99398	3.59994	5.58125	0	0	0.0122244	10.7865	0.0147129	0.0575447	3.92614	0.0208257	0.0157581	0.515658	0	4.01323	23.125	2.27339	1.74796	81.1385	8.28518	6.32885	0.272988	57.9443	4.93431	7.18314	35.2679	0	7.95801	11.1762	6.63262	8.07044	1.32502	29.7011	2.99394	7.35726	7.82049	0.0517871	29.4539	14.1338	2.64697	13.4533	14.0975	0.0405625	64.1662	4.75254	6.88478	4.20567	0.0408351	0.0372718	5.7504	13.0646	4.46655	0.122784	3.83574	1.86118	8.98096	0	4.32449	0	0.00555937	4.04902	0	16.4647	5.03601	0	25.6232	4.37688	1.45508	10.7579	0	3.9886	8.19027	1.53181	0	0.182355	14.5275	2.52732	19.1623	43.105	45.4616	13.7455	7.15019	0.162045	32.5419	77.3924	7.01834	5.06855	6.05131	3.33543	0.257257	43.4786	0.905959	0.0569419	9.94665	0.380274	12.9654	0.0818959	20.4754	23.8055	2.85398
SACS	1254.92	1247.85	1073.25	1218.3	1141.11	983.818	1895.32	1623.15	1534.01	1598.19	607.553	1351.44	2588.77	1385.97	2417.95	926.855	815.245	1224.06	1248.52	1168.49	1578.27	1089.1	911.42	1144.74	1030.56	952.89	956.149	1114.17	1007.77	1692.43	713.961	1196.31	2305.06	731.737	1481.7	1183.72	772.219	896.6	1097	1164.34	1420.99	842.048	976.525	1247.86	930.553	1292.05	1251.78	1046.12	1372.7	1397.03	1215.19	1144.81	1167.83	767.655	763.544	1302.46	1420.96	1256.54	1366.26	1505.6	1365.31	461.355	1402.1	880.983	1037.23	879.127	1783.09	1330.19	1084.05	1266.97	1444.13	1321.14	774.766	1736.38	766.097	870.372	1439.68	1219.52	985.646	690.295	734.086	669.777	1452.15	1238.61	684.026	2733.29	1289.67	671.474	913.856	1515.86	342.312	739.588	912.614	917.917	962.636	1601.42	877.909	1142.76	709.662	1045.9	979.059	1230.17	209.446	681.245	901.342	956.503	1208.26	759.75	769.217	790.693	740.03	644.038	987.725	908.97	1408.64	777.846	243.079	474.585	808.714	1839.81	1143.72	101.866	1145.62	886.317	1086.52	334.276	651.665	516.729	558.437	803.498	379.474	1504.59	691.839	1192.14	824.902	1350.2	772.524	552.315	334.695	837.475	776.102	1215.44	1074.69	607.197	800.998	463.244	1012.85	924.764	2414.93	409.308	929.257	1539.52	913.128	1488.33	995.273	873.354	664.502	185.56	338.825	630.317	194.506	789.59	970.745	575.487	841.265	842.099	1588.07	958.294	1466.17
PABPC3	22.3516	18.6998	24.2518	14.9817	10.0192	13.54	16.0662	3.56641	33.7678	12.0713	13.1855	9.70435	9.79385	9.4873	33.8503	12.8702	16.4493	10.3834	22.4928	18.7309	13.3578	29.8626	17.9885	17.9207	16.7117	44.3691	14.7206	6.28372	11.751	28.2512	25.0871	4.12518	28.8362	42.1279	9.12532	62.4279	35.4323	39.9785	17.5239	17.6371	19.2645	30.0786	29.0339	17.1117	26.5833	17.2907	23.5107	58.4839	14.7434	26.4561	20.0726	16.6903	28.437	32.9933	32.4155	27.6824	28.1979	10.6841	41.8507	17.4394	29.104	4.58121	15.1673	25.6932	10.9934	24.8554	30.0015	19.7122	58.7995	25.9372	13.6316	29.9283	46.5699	21.6498	17.5176	10.7982	6.23416	28.5516	28.5231	39.9225	17.6676	24.0759	40.4711	30.0882	11.6541	17.7821	6.24452	33.7118	10.3555	3.10684	22.2476	28.4347	15.8181	26.0728	6.79708	7.52228	6.32962	33.1686	11.6613	8.72651	13.0368	34.8634	16.9123	19.4427	15.5158	49.5334	15.6958	73.8034	31.4597	14.2051	18.126	17.6265	17.8651	20.9547	7.56775	17.7927	81.2543	63.211	7.67195	1.54731	5.22499	36.5169	13.2096	37.7961	13.5229	35.1414	20.3914	7.96973	39.5255	50.6266	25.0868	14.0368	14.4139	9.35391	6.73184	5.12156	7.71654	14.3451	6.10643	8.07074	6.14754	16.1965	25.9407	11.8775	4.2284	21.8415	25.5034	3.9409	197.167	18.3218	124.387	79.5394	13.3362	120.25	62.391	16.1885	17.6792	9.46771	10.2471	421.601	178.547	9.18939	56.554	97.4992	128.135	187.659	104.399	131.764	105.132
CENPJ	449.646	597.678	364.314	474.199	455.842	471.638	417.143	476.536	571.551	355.34	398.078	464.406	606.303	439.374	384.477	380.247	311.215	504.237	491.839	552.76	585.311	463.398	429.726	476.005	393.641	474.011	408.73	519.113	425.942	291.586	541.302	447.5	495.049	252.939	320.737	390.725	288.151	646.3	425.413	576.721	498.91	315.63	882.152	735.796	469.142	575.91	381.182	326.162	800.941	523.204	461.047	344.135	563.921	366.842	984.874	802.294	1631.47	513.715	434.788	363.268	535.732	257.202	542.727	340.405	471.042	384.605	475.024	401.445	672.608	618.52	406.597	444.427	439.535	538.435	297.59	462.614	502.336	343.421	376.746	659.789	383.137	137.914	530.792	272.796	298.639	424.553	731.732	524.586	426.949	518.134	235.591	359.36	352.972	348.984	309.751	690.002	482.03	523.039	307.828	402.443	578.88	428.059	205.22	398.088	348.79	289.581	401.44	540.102	431.095	352.013	421.867	389.055	342.725	508.7	376.683	438.057	336.519	622.874	246.159	632.965	496.513	163.128	413.932	347.714	277.701	433.283	262.613	357.69	408.437	456.195	315.443	443.878	245.337	435.547	387.927	360.585	412.123	342.725	312.946	759.194	198.38	297.891	552.815	212.739	418.743	476.443	575.171	342.198	351.288	212.897	525.249	408.482	479.908	495.312	255.821	447.798	279.887	164.095	115.942	220.51	58.6607	358.919	277.257	182.93	272.896	388.028	445.959	331.395	483.398
FBXO4	469.196	494.33	537.539	519.185	386.715	508.779	358.719	422.269	457.465	415.812	394.792	487.723	468.548	365.977	530.623	432.73	452.541	532.058	572.617	519.529	527.573	469.806	520.669	431.171	630.638	488.72	556.866	453.078	478.512	349.405	545.013	478.91	490.714	389.917	512.533	1023.4	599.832	417.826	483.104	454.375	402.905	698.417	610.593	620.586	607.474	679.476	546.978	613.23	675.243	735.934	698.996	409.28	545.189	327.043	1175.61	727.86	288.51	780.4	725.863	469.022	436.356	1105.25	515.561	897.642	539.971	558.876	642.032	507.292	846.041	821.034	485.894	1092.86	792.039	450.821	611.642	505.672	885.561	1001.6	336.411	739.663	801.563	1082.68	455.474	505.474	266.266	671.747	377.941	530.688	396.982	590.361	1167.67	473.138	466.716	526.424	1079.25	257.749	1009.17	397.65	1088.12	509.166	597.78	1082.86	1433.51	624.352	564.187	563.337	638.968	990.974	733.978	836.054	472.211	503.366	377.552	588.701	517.218	446.436	610.327	472.393	1140.5	360.638	469.639	911.284	759.041	460.151	965.946	2337.76	309.779	607.214	560.462	501.879	762.381	505.099	1302.07	456.179	612.967	480.764	446.541	1031.88	760.721	667.532	916.178	1141.42	623.93	777.346	577.748	1535.54	2153.92	873.837	893.299	1005.04	1190.6	1418.64	476.666	782.03	852.904	497.347	606.169	1085.3	1236.29	502.717	1594.99	470.593	487.904	1527.95	1240.26	940.52	574.541	554.278	814.154
TMEM267	586.498	532.618	613.809	599.777	572.057	658.48	514.552	581.425	754.321	579.544	468.265	578.078	570.475	507.939	471.327	517.89	619.081	625.944	534.789	568.91	750.803	636.366	547.651	542.331	788.299	798.523	643.027	560.698	557.354	540.578	565.428	667.394	445.812	419.191	553.563	1271.09	789.915	698.618	643.79	570.725	524.611	935.826	589.865	952.784	821.015	871.45	697.355	723.472	936.67	827.236	759.35	1136.43	899.205	631.784	1467.04	503.353	559.784	1037.26	808.63	675.043	625.442	709.455	701.833	1381.79	547.882	751.198	757.038	647.471	672.581	1134.28	578.883	1200.44	1141.11	715.61	862.884	712.228	766.461	1281.09	775.137	625.155	923.046	1118.47	923.223	778.269	355.377	1221.5	588.542	640.184	388.714	798.422	1262.6	558.475	581.32	675.458	957.578	1327.4	1414.78	734.336	875.799	857.641	921.261	1816.15	758.852	696.959	569.344	637.699	575.166	1182.37	833.281	1249.36	562.827	578.1	368.133	917.075	587.494	518.575	553.162	967.63	1966.56	523.792	553.021	502.075	1000.49	530.073	862.788	1796.3	348.364	809.914	706.404	705.37	1185.8	722.741	1423.89	600.739	1232.36	631.039	926.929	1479	1563.65	1502.73	1492.87	1297.7	774.622	1074.25	657.259	1808.85	2824.14	1360.16	911.167	1381.36	986.94	1919.63	781.878	951.613	896.905	739.77	482.43	839.073	408.135	1015.54	736.948	605.031	608.627	1011.33	1559.5	1145.93	583.656	733.052	799.49
CCL28	418.941	333.11	296.12	220.21	421.779	315.188	116.963	418.682	397.234	243.707	336.659	261.343	256.279	306.989	206.553	294.097	346.25	315.565	334.371	359.409	182.199	298.975	338.784	302.98	1156.77	706.311	162.882	325.564	426.877	154.698	287.81	224	287.536	1110.99	317.345	1844.24	1691.83	120.853	1133.05	448.455	303.745	1558.63	320.344	1004.18	1823.39	2054.5	3527.32	709.705	808.253	422.711	346.376	2905.64	2092.93	141.676	1165.76	565.072	114.643	2288.52	1063.33	480.05	305.548	1504.52	2335.24	4515.29	846.082	1527.41	413.021	230.694	403.729	636.475	329.067	1308.04	1964.27	288.402	837.145	960.739	444.354	4066.57	116.065	385.616	1061.14	90.6375	203.245	269.788	2501.9	453.416	710.04	370.704	374.242	1991.49	4084.17	554.68	414.829	1342.5	1481.99	548.537	1177.31	232.085	507.462	1546.41	830.474	1590.28	789.562	941.336	578.332	652.352	1055.14	1743.57	1000.42	743.794	709.825	422.059	248.547	1422.59	579.744	521.713	365.137	100.414	802.943	368.003	369.381	554.229	1618.58	818.279	856.229	2210.82	515.557	4780.49	911.128	144.047	1255.53	573.43	1371.88	387.646	2023	361.258	1180.82	940.972	1220.92	1868.81	1584.9	1381.53	711.565	2137.95	490.871	1037.56	943.334	1261.4	296.657	1222.55	432.318	1239.29	441.059	650.347	608.792	2702.43	412.534	435.076	647.473	724.383	1225.84	268.96	579.08	1376.02	212.514	1029.46	336.815	896.331	438.048
PARP8	2762.15	3236.8	2474.99	2749.62	2883.32	2519.13	2845.35	3527.51	4078.01	2252.14	1899.31	2496.92	2157.96	2767.16	3085.24	2678.58	2132.28	2752.43	2483.74	2208.39	2214.72	2552.94	2594.35	2252.74	2841.05	3390.91	3061.73	2876.81	2852.99	2608.35	2399.15	2460.89	2311.25	2265.35	2596.4	6118.3	2703.8	1548.58	2684.31	2421.37	2848.3	4890.84	3656.25	1986.46	1871.07	2558.26	2875.76	2241.54	2553.2	3130.03	3739.16	2499.84	2988.48	1527.55	1634.17	2081.43	1578.37	4516.89	3502.02	3261.29	3251.25	2180.19	3073.34	3062.37	3668.45	3125.97	2685.13	2936.79	1524.4	3063.66	2766.93	1981.67	2870.81	2229.52	2929.47	3124.25	3619.94	4493.62	2885.13	2522.63	3159.53	2871.28	3355.05	2345.84	2245.23	3166.89	2295.79	1720.71	1984.85	3842.12	2241.41	1937.17	2123.87	2718.21	3051.54	2843.96	3610.79	2659.63	3212.17	2382.67	2086.88	3532.68	2602.75	2408.96	2909.04	2601.36	1934.58	4404.32	2023.5	2934.88	1942.2	2740.87	2287.11	3951.45	2555.58	1799.28	2274.1	1588.39	2693.49	3038.24	2182.54	2797.9	3633.49	2091.07	5089.15	3170.42	2404.01	2219.83	2933.03	2281.07	3145.26	2990.15	2025.34	3322.02	4304.47	2655.92	4131.73	3258.37	2390.37	2919.44	3375.35	4454.71	3268.62	2479.12	2181.33	1561.24	2959.49	3924.95	3348.07	4460.66	3206.97	6127.46	2488.81	3918.61	3706.74	2691.71	2539.45	2353.31	3272.45	2776.05	2481.25	2198.94	2028.98	2407.64	2113.93	3079.94	2656.4	3202.58	2837.54
GFRA1	673.074	668.006	643.411	553.844	862.593	718.149	1095.45	1053.49	600.096	462.313	689.761	522.693	1532.24	560.558	974.384	693.162	511.727	806.782	153.393	751.183	322.151	1174.46	566.639	631.972	772.648	836.904	521.161	226.041	607.193	272.729	910.838	872.543	1422.31	731.715	689.275	941.789	1900.68	553.939	1727.36	830.449	751.945	1510.51	182.471	1484.89	721.436	1091.44	383.565	108.026	282.624	1589.74	414.626	2307.65	876.976	31.0404	351.346	398.009	97.3478	514.561	218.256	516.846	595.511	11.3414	151.462	731.519	539.166	147.588	1893.1	952.287	77.0673	478.852	326.335	827.104	435.174	104.331	680.632	25.8596	95.3093	2817.46	319.688	1137.84	430.909	620.023	250.302	1881.48	2818.82	65.46	1395.91	702.729	381.477	606.416	17.2762	1280.11	837.343	1127.21	485.966	352.816	577.724	169.979	870.778	654.304	432.348	183.011	53.2189	969.114	1344.74	1189.65	460.327	279.551	1293.1	606.31	906.157	1707.72	1841.82	1460.68	1917.11	1809.67	317.85	19.6824	99.0249	910.823	1011.39	47.1004	851.332	1499.61	1068.33	304.03	893.861	55.6129	247.298	471.047	185.623	1063.8	1057.46	574.457	590.157	1813.25	1042.94	115.092	812.88	824.427	758.716	251.447	386.851	482.014	691.573	75.0916	108.519	61.3849	864.072	211.971	214.448	95.6717	523.31	2604.23	1410.63	17.4372	977.532	327.91	46.584	36.2393	108.711	2392.32	1694.84	1716.33	774.39	3094.96	3479.54	2904.11	2548.88
CACUL1	2642.05	2984.71	3250.34	3453.43	2890.34	2407.71	3453.84	3357.49	3265.6	3313.58	2546.29	3553.98	3493	3292.69	3568.2	2955.84	3269.61	3902.64	2986.82	2838.65	2577.92	2776.1	3097.03	2963.62	2821.21	2611.16	3447.34	3470.98	3356.89	3756.68	2632.19	2995.16	3156.11	3282.65	2916.35	3328.41	2701.46	2756.44	2495.82	2746.81	3829.21	2087.51	2197.7	3179.12	3066.03	2765.33	2657.9	2788.13	3010.46	2355.72	3520.43	2750.11	3072.08	2438.85	1849.63	3628.63	3089.46	2450.36	3229.12	4043.97	3155.9	2660.65	3241.82	3477.55	2776.25	3564.69	2919.15	3051.05	3705.04	2762.38	3438.85	2963.17	2810.47	3157.75	2086.16	4096.8	5079.29	4262.06	3302.21	2992.27	2975.76	3895.05	3590.33	2688.84	2562.33	4382.85	2613.48	2639.94	3549.96	2288.47	5871.7	2141.99	3224.76	2653.17	3327.04	2852.33	2707.02	3375.89	2713.82	3195.91	2607.17	3160.38	1307.12	2761.04	2785.99	2426.74	2699.19	3236.08	2704.64	3141.51	2503.01	2591.42	3042.28	2738.28	2681.39	2820.7	2356.58	4362.49	3064.68	3385.85	3101.38	1419.94	3071.63	2265.88	2640.58	3085.38	2785.56	3432.78	2373.59	2491.89	2493.94	2665.65	3646.05	4863.37	2796.56	3019.57	2922.61	2841.84	2021.27	3134.33	2881.48	2686.42	3051.44	2369.98	2765.01	3901.03	3905.29	3764.72	5154.97	2881.04	4736.78	5004.85	2790.04	4671.33	4256.44	3030.63	2607.94	2137.49	3584.5	4336.64	2263.49	2220.6	3733.81	2883.51	5952.31	4696.7	4420.81	3429.04	3938.19
DST	29908	27537.7	20321.4	22191	26156.3	18098.7	27526.4	23955.5	24858	23501.1	20908.5	24196.8	26758.1	24198	22618.7	15616	12584.3	20567.6	11389	19805.1	15659.5	16219.8	14743.6	20976.7	11665.9	15863.3	14201.2	22868	20237.4	15672.4	16737.5	18996.5	28111.3	11330	16782.2	13158.1	9666.35	5500.51	20661.7	24481.4	27378.4	5811.04	5651.82	13688.3	8645.96	11614.6	18431.7	6857.77	9096.05	7367.59	9513.17	17960	16105.8	18091.1	5784.1	6026.11	1849.62	16163	11426.5	15850.3	20739.7	1562.16	18603.5	6185.29	18336.6	11584.4	9080.46	18608.3	10536.9	11668.1	15939.8	11801.3	6181.99	8687.76	10077.6	10399.1	5252.3	7993.75	7207.42	8070.08	6110.38	3264.53	6262.1	14735.9	13570.7	12686.4	17246.1	7241.14	3914.9	12721.5	3181.11	14257.3	16505.4	9449.82	8733.34	11677.2	10568.3	10917.1	10441	17604.1	16808.5	10146.4	977.974	8204.41	6502.78	14154.7	14292	3967.69	5874.3	8738.67	16290.7	5620.23	24204.6	7492.71	27429.9	16287.5	2216.95	2896.39	5904.33	36492.2	22440.6	2346.94	12429.1	12899.9	7451.63	3693.55	12305.1	4146.53	4177.6	6261.37	5515.07	17867.2	10224.9	19882.4	11364.6	15103.3	9623.52	6481.61	11487.2	9618.71	8319.26	2907.78	8400.88	3405.1	18175.8	1637.45	2186.96	14727.1	36456.8	4888.29	7548.16	15294.4	27903.4	20238.6	11925.8	19124.9	10100.7	3593.6	1829.79	8918.39	2178.39	15574.6	18774.9	3447.1	6363.33	9053.66	12715.3	14535	12450.8
BEND6	70.7631	64.1347	48.4392	61.8529	42.0782	103.467	65.3094	83.2253	35.9407	34.3934	58.1238	68.9845	92.9272	55.8045	101.636	31.6835	46.0416	19.9279	83.8396	42.5438	57.7617	86.458	33.9781	26.8458	45.9512	44.0867	47.292	30.7087	12.6358	47.2474	48.2663	55.5411	94.1181	42.2354	71.9654	54.7023	46.14	150.393	52.5473	50.5081	67.6204	53.2605	41.4854	81.8413	52.0563	53.9638	108.887	107.968	271.666	72.0988	62.0589	77.7059	28.3993	269.831	22.5582	87.2772	49.1094	276.665	127.342	64.3446	63.7183	51.9445	349.948	63.8634	37.158	102.137	187.009	126.45	246.714	236.436	93.8791	159.072	94.7671	250.037	43.2626	602.15	109.795	142.593	166.246	41.0025	45.7048	80.8829	34.7885	119.348	60.2521	382.19	86.3653	65.0624	109.585	212.187	286.898	104.293	76.0618	84.0422	82.5925	144.706	69.9307	158.647	72.9216	57.3498	47.4267	132.518	117.208	50.9201	130.777	265.743	674.398	98.6736	62.9525	77.8076	44.3046	78.0635	124.286	40.3334	61.7191	55.432	29.7465	91.6613	323.165	79.4585	41.1859	23.6403	147.163	144.576	106.892	9.70978	35.408	200.366	55.7482	73.0154	24.2239	83.2069	39.9682	38.453	109.715	75.791	93.9681	81.8298	48.163	111.095	102.257	157.15	97.1856	65.701	31.9499	55.7253	50.2228	445.522	152.668	52.2756	251.865	241.062	86.1108	57.4435	81.0639	674.216	104.986	56.8975	158.384	409.141	37.128	59.3091	77.6929	256.819	58.2768	74.5526	214.925	85.8763	219.379
TIAL1	4553.32	4255.74	3978.12	4111.31	4227.81	4242.43	4151.72	4311.47	4785.87	4308.96	3715.24	4470.17	4035.32	3972.9	3989.74	4124.32	3580.8	4198.19	4226.14	4044.65	4431.62	4639.27	4228.31	4281.4	4179.61	4766.37	4214.35	4160.1	3891.59	3656.42	3502.16	4501.85	4645.55	3455.95	4387.94	3933.22	3392.17	5039.85	4070.76	4294.77	4481.2	4698.08	3970.37	4385.09	3828.4	4561.05	3574.76	3641.33	5285.65	4791.83	4565	4044.93	4572.55	3339.47	2963.07	4872.58	5859.44	3863.51	3672.99	4940.68	4547.15	3878.73	4454.21	4992.14	4213.97	4060.05	4882.25	4897.72	5528.17	5156.65	3783.44	4424.65	4131.69	4025.94	4115.68	5427.63	6152.34	4401.29	3845.2	4072.34	4677.52	5493.83	4467.43	3621.56	3458.1	5152.15	4707.72	3740.9	5017.91	4528.06	8371.91	3578.53	3693.18	3897.52	3393.76	5078.51	4899.91	4819.54	4080.4	3950.88	3252.56	3610.23	3558.22	3793.09	3723.2	3638.97	3391.16	4821.23	3340.59	5182.37	3576.3	3291.48	3208.93	6778.76	4058.32	3165.72	4416.2	5302.86	6941.95	4461.44	3768.45	4273.76	4389.12	2844.16	6261.63	4756.45	3086.74	3884.15	3636.4	4125.67	5103.15	3982.39	3586.36	3624.26	4411.32	3756.6	4372.98	4304.6	5146.04	4348.52	5868.26	5159.63	3556.21	4244.83	3549.27	5233.64	8905.03	5162.82	5175.46	6025.53	5059.54	8888.3	3933.27	5321.66	5607	3342.4	3675.85	3449.54	5394.06	3189.8	4918.56	3788.3	3805.32	4360.84	5475.66	4537.03	3781.53	2725.91	3712.01
BAG3	1708.28	2258.76	3276.35	1961.45	1904.52	1859.56	11821.1	1687.29	1493.9	6852.34	2832.5	2277.34	4329.75	3790.3	11187.5	1817.07	2125.72	3187.1	4395.87	3825.78	2220.29	1700.92	1584.99	3240.62	9091.07	2706.77	2705.56	1771.62	2894.66	10364.5	2896.8	4132.06	2907.94	3725.17	2154.97	1996.84	2866.76	1795.1	1908.69	2464.35	2075.31	2240.61	2990.74	3339.98	2108.97	2723.28	3543.91	3363.42	2766.58	1846.21	2180.1	6280.79	3638.65	3454	2345.32	2701.8	1808.67	2690.21	2336.76	6654.16	2087.58	4677.2	2070.84	2933.63	1746.88	2691.51	2677.13	3049.51	4978.92	2086	4885.71	3815.55	3774.9	4154.89	2267.39	5843.94	3470.8	7586.28	4266.22	2499.52	2052.72	2372.61	2422.39	11742.2	4823.65	6762.67	1697.29	2621.91	6212.93	2369.6	8479.85	3509.32	2418.31	3048.24	3732.98	2862.09	5555.04	4651.07	2705.42	2608.54	2272.73	4348.72	3170.44	2692.09	2591.15	3820.32	4293.19	4086.18	2832.84	1721.27	3748.47	5611.35	2751.32	2692.17	2726.35	4326.17	3598.06	7418.03	2578.09	6611.98	2369.19	2675.4	2266.35	3793.82	1805.72	4186.64	3514.36	1820.07	3428.63	4643.34	5426.02	5104.4	2845.9	2347.64	2391.97	3478.64	2690.65	2429.8	3306.07	6911.9	2382.49	4313.82	2743.85	4611.52	2449.8	7400.42	5538.07	4966.26	3748.95	2337.67	3703.98	1800.93	3062.01	2105.82	1319.38	4548.34	2134.53	2483.49	7036.38	3754.2	4499.91	4295.25	2248.27	3220.63	2914.19	2216.33	2260.53	2264.64	3831.11
GLT1D1	155.435	547.813	139.041	148.039	383.709	152.021	279.651	449.421	257.801	465.138	336.668	225.392	394.775	526.375	1524.96	207.945	190.697	270.334	376.295	235.009	331.004	123.893	285.818	137.997	784.09	1385.79	285.804	186.256	232.88	810.639	168.018	297.879	225.199	380.315	163.294	69.1012	53.2309	84.6884	286.341	148.348	216.014	46.3688	123.374	468.373	179.259	101.414	58.4217	23.0505	64.6214	38.2996	90.9276	79.0692	115.584	95.0956	56.1808	74.5205	43.6423	54.5345	85.4605	260.301	229.277	60.9732	222.684	109.54	265.721	334.932	45.0023	68.4391	43.3413	71.8268	336.471	128.162	63.7033	273.652	823.642	74.2717	82.8772	115.275	59.012	33.6499	185.858	109.333	78.0826	218.637	147.018	34.4246	179.983	75.9059	51.7072	81.8384	37.6354	60.6574	158.068	107.713	67.2536	194.294	214.871	103.671	72.0631	111.45	136.027	157.775	65.7636	167.001	120.615	42.8828	78.5127	267.658	68.0002	1627.06	232.579	164.864	151.583	72.6868	47.6282	108.748	624.36	49.1414	84.6042	299.324	270.134	1370.63	58.6718	130.38	21.3242	65.3067	198.28	67.7311	130.744	62.229	173.54	76.8859	39.1112	171.771	167.706	136.669	774.88	37.726	151.004	63.6353	79.7679	68.2853	86.1549	695.964	663.168	198.322	390.81	87.292	105.734	50.4345	44.8542	81.602	223.766	490.092	1113.58	136.138	93.4471	536.392	23.4845	56.8637	439.92	398.618	86.3412	119.337	92.7887	170.603	227.51	77.5679	243.643
TMEM132D	7.40987	3.50631	38.5359	54.3291	40.0749	41.709	106.571	295.885	70.8013	17.6353	95.412	17.472	212.486	5.47363	37.0998	35.6433	83.2931	42.5359	29.6657	16.0977	18.9443	384.173	75.9515	12.4916	10.4659	28.5047	21.0426	5.37515	16.2599	4.8159	57.5368	118.23	1185.86	24.6775	291.88	32.6206	74.4148	2304.99	6.19664	15.0869	13.5914	49.8335	97.4426	46.6199	39.8821	211.276	21.0291	20.7522	26.7476	14.5599	18.3015	383.202	52.4355	9.68843	58.6154	0.0284456	16.3341	254.379	16.3218	1.79957	45.6024	2.31991	4.9976	41.4413	22.8827	42.8647	37.0019	4.44402	52.0207	8.97717	63.7934	177.837	21.4694	69.8846	83.4074	6.49643	15.5565	469.308	104.272	2.12663	35.3209	5.44599	21.6128	743.139	18.6054	62.1053	80.0852	10.9433	0.0149892	11.1346	3.74188	5.66124	1007.63	10.7484	6.79839	65.6233	40.1456	2.95349	84.7179	50.5313	8.63103	36.5548	1.5862	110.059	20.67	78.8789	181.601	36.4843	12.7127	512.963	14.0997	54.9835	162.944	345.949	101.949	108.721	249.427	0.0403124	10.5562	22.0352	60.3655	0.134254	43.3244	24.5376	0	0	83.6044	0	8.11538	20.4444	89.2111	36.035	158.601	9.35254	20.5373	34.4375	122.308	0	141.838	3.17356	67.492	12.1058	3.26065	0.200915	12.9785	2.524	17.4595	7.17646	7.78544	113.83	0.0787119	0.178074	16.4842	0.097368	25.5452	0.104852	11.9119	3.33354	6.95776	0.127661	1.09833	27.4181	9.98477	51.9253	4.35558	76.9082	48.9729	59.6534	137.749
SCHIP1	1321.03	890.667	805.824	832.178	879.625	1148.13	1354.48	1144.78	521.931	1714.49	1177.73	861.77	2305.05	907.455	1191.52	831.793	871.117	907.593	1309.87	1192.36	2200.17	779.463	807.486	1040.75	1421.04	211.569	1058.06	1011.07	795.69	1356.08	902.452	1489.97	2294.78	450.781	2137.78	599.049	544.346	389.271	777.687	890.346	771.319	220.979	440.589	585.367	369.607	337.612	898.205	1151.68	721.437	463.813	759.375	803.402	683.071	468.74	917.866	301.176	759.167	446.545	843.219	1093.57	567.163	207.597	470.685	580.384	685.923	657.628	721.036	906.606	529.969	874.905	1136.91	706.406	436.044	709.706	425.274	698.229	306.599	439.267	755.466	299.461	154.728	1125.09	470.533	804.344	539.352	713.86	542.653	310.534	699.864	668.302	538.49	925.463	627.359	528.785	675.677	526.216	1195.12	1126.03	265.848	448.232	700.997	548.349	694.644	311.048	359.107	942.94	1171.95	429.821	505.304	687.412	510.471	563.801	569.649	379.206	837.849	611.612	404.712	675.278	1450.16	1176.54	635.696	350.85	360.319	518.74	739.555	385.801	449.1	207.427	574.651	1079.2	484.947	836.731	329.684	534.096	755.242	501.812	415.979	584.721	732.69	379.866	1364.03	441.974	466.345	158.93	539.076	546.638	859.517	617.302	1525.49	738.846	939.791	2000.71	1522.16	1145.47	1426.78	1010.54	526.069	1025.6	670.422	877.612	679.442	854.48	1678.74	1042.72	442.224	320.823	1198.98	684.16	1179.54
NBPF11	57.7103	71.2617	33.1599	55.282	72.1331	32.6964	52.7418	90.4582	81.3378	29.7365	60.3215	82.5893	73.0438	62.1869	88.9479	48.519	35.1014	43.4278	64.4206	57.042	50.0064	80.0669	40.9737	86.087	44.9101	131.768	40.9944	73.2622	40.7508	79.0456	29.6783	50.1139	79.7646	30.5241	55.2287	47.9864	40.2223	73.2836	61.8103	82.621	78.9733	79.9858	60.1351	87.5704	61.9879	80.892	47.8867	74.6566	54.4767	67.5516	34.9347	60.9146	94.292	15.5113	46.1779	57.4805	73.7213	39.3315	72.7572	67.1235	59.0272	95.8513	46.5066	34.7943	56.2412	40.2899	51.0026	59.3578	28.8892	32.92	40.0751	64.5455	66.3351	36.4132	32.9646	68.8671	87.0019	45.688	23.5995	56.7501	95.5183	12.5838	97.8842	55.1617	33.6383	54.3491	76.4881	30.1836	39.2982	81.9283	5.44799	22.7288	58.5109	63.9145	46.9447	53.7215	70.7854	42.9427	56.1584	90.3751	50.3964	57.5043	21.1383	73.829	24.5103	76.6205	44.1611	42.344	35.311	62.7346	33.2291	49.4897	52.7098	50.8827	40.6374	47.0638	52.8161	50.2136	79.8124	88.5487	42.7432	50.9518	74.8667	44.3886	31.1299	47.3482	25.7607	37.0573	61.826	81.8101	68.9071	106.904	45.9544	76.0278	30.2185	47.2394	61.0626	58.4465	16.2264	59.5987	17.3955	38.9926	43.708	259.491	117.568	85.8541	3.88743	22.5504	227.271	60.5553	127.103	247.545	56.0709	292.175	232.304	140.851	265.491	65.9412	84.2091	167.237	47.4297	148.002	256.923	118.584	435.327	485.321	135.293	242.737	161.699
KCNE4	331.408	108.604	547.44	182.716	504.932	255.557	1342.66	169.048	114.132	378.609	190.85	307.007	1072.97	285.43	881.123	58.4181	116.198	552.964	1030.68	120.007	134.451	929.898	493.686	190.895	119.054	199.334	275.298	104.854	285.453	590.044	192.16	303.42	258.564	365.327	396.105	280.309	656.469	882.346	611.852	386.083	201.388	263.993	1239.8	167.496	239.052	517.705	363.258	618.952	468.315	328.67	333.266	1025.78	247.205	589.088	200.655	1010.88	409.591	470.718	291.943	193.095	541.176	839.096	416.499	189.229	406.735	430.944	1018.05	646.01	425.898	157.621	398.371	764.429	1998.08	1192.05	117.402	530.407	2646.21	2153.5	508.559	96.6893	265.823	1620.29	181.601	785.288	388.917	296.012	197.038	421.201	1705.66	1374.63	443.723	855.298	245.852	923.737	1494.45	308.094	236.485	347.961	227.258	109.338	120.585	2538.32	2761.63	315.879	500.076	1227.89	835.281	366.418	362.056	836.887	108.743	193.475	307.874	502.977	194.532	913.73	726.862	394.94	299.046	138.446	485.728	60.1444	449.313	851.379	286.79	908.351	131.87	648.432	182.435	4490.46	72.8867	534.196	292.192	380.145	621.292	435.692	130.729	5120.5	190.645	2656.17	204.517	420.815	430.048	224.416	156.704	355.607	166.034	594.66	173.22	144.969	181.47	1314.71	371.506	134.327	180.623	818.833	285.77	46.2247	239.746	353.244	101.566	136.799	210.776	870.278	96.0339	368.855	754.237	219.408	1152.7
AP1S3	986.833	1125.89	735.852	587.583	867.602	874.587	719.659	728.82	567.347	755.367	1140.4	684.949	520.223	901.949	794.347	729.801	478.86	542.451	456.059	844.883	615.341	632.107	596.62	897.351	537.734	1302.05	568.44	829.313	551.903	671.583	469.778	560.419	738.966	759.781	601.335	938.917	831.186	403.55	832.277	887.82	657.652	432.598	540.103	1259.31	879.623	627.709	618.529	525.967	652.151	269.313	371.76	1064.3	482.036	1321.84	677.562	849.155	451.463	701.64	937.833	815.789	610.506	442.167	678.153	562.115	493.181	2641.32	395.02	453.197	1985.08	410.017	975.522	325.573	998.931	572.881	679.598	868.194	1001.56	365.123	704.314	814.252	870.085	341.193	394.3	1395.06	370.409	869.021	458.948	575.19	418.689	439.32	858.135	436.157	700.99	810.237	528.005	797.51	541.524	1472.23	333.809	907.029	837.888	333.852	252.666	712.643	402.684	661.332	484.867	546.043	326.883	537.971	775.267	973.666	522.568	458.477	863.873	455.843	410.209	895.612	452.91	979.741	738.243	352.152	509.507	511.181	941.179	236.989	699.874	532.914	618.23	788.719	426.542	863.456	747.272	305.043	523.892	612.292	765.534	1030.09	765.406	1431.72	428.446	674.852	913.8	263.715	833.925	383.422	605.442	2082.99	748.262	900.402	624.227	623.239	752.666	469.777	1131.74	748.375	332.385	356.965	389.929	323.619	415.65	265.536	814.252	226.6	958.786	945.308	251.49	561.421	534.383
RABGAP1L	4336.41	4737.63	3985.31	4098.2	4700.68	3371.22	2883.2	3646.85	5658.51	2480.98	3491.53	3346.06	2541.32	3299.05	3470.77	3441.06	3339.74	3517.47	3418.33	3283.24	3196.56	4378.74	3778.6	2982.44	2824.35	5246.98	2566.87	4236.09	4496.11	2786.59	3484.53	2928.7	2944.23	3519.15	3464.1	4675.34	3954.15	2850.67	3914.19	3084.04	3654.26	7460.96	4886.75	3055.37	3627.02	5005.39	2380.69	3169.38	3426.14	3014.96	4061.95	2698.89	3238.39	2623.24	3230.83	4330.95	3005.69	2231.98	3614.78	1798.91	3797.15	1149.36	3109.7	3798.88	4840.48	3913.24	3120.16	4001.04	2537.14	3406.84	3148.91	3615.31	4267.01	2393.9	5043.42	3141.49	6280.76	2863.5	2592.97	5917.26	8352.01	2467.28	6138.86	2824.23	4202.22	1902.18	3277.65	3814.28	2596.84	3491	2304.15	2508.94	3218.87	4131.7	3086.44	2333.64	3293.65	2930.21	4326.22	4469.1	2298.32	2078.39	2633.52	3547.47	3721.9	2454.93	1882.55	5060.74	3147.04	5214.19	3561.2	3818.97	3172.21	6122.88	2819.11	2910.62	3263.79	1561.13	2521.35	3859.69	4690.37	4118.6	6016.39	3239.14	5356.39	3458.16	3558.31	3799.37	3303.97	1923.22	5574.41	3412.01	4301.28	3321.06	2592.16	3297.53	2599.74	4256.93	2868.43	3984.1	3136.09	2286.66	5779.75	6799.25	5709.67	2944.6	4492.37	2265.37	6377.91	4580.86	7894.2	16295.3	2916.51	8373.93	11527.4	2752.37	3120.79	4266.98	3792.66	5854.8	5154.08	4491.23	6879.91	3875.01	10802.4	8448	4312.78	4523.19	5516.93
CCDC74B	63.2702	44.4742	17.8898	42.137	30.0566	76.5996	29.8776	28.8813	19.0487	66.944	93.248	165.165	51.5963	154.686	29.6894	194.087	81.1254	6.88608	53.1838	83.4004	144.406	51.2874	332.789	48.3512	2080.28	44.0315	46.2586	158.257	173.101	118.076	172.695	166.426	340.686	126.49	72.7851	47.979	1956.66	57.0826	937.208	23.5175	28.9038	255.503	72.5839	32.3347	287.631	207.072	131.621	66.6795	35.9823	215.494	20.0509	211.734	173.426	126.155	42.485	58.561	553.631	35.7382	67.2642	160.935	21.9376	111.707	154.059	13.1924	735.779	128.738	477.024	31.8596	25.0328	67.8363	183.241	172.15	79.2226	85.63	257.413	94.7077	33.1644	82.2064	55.0772	46.2572	32.2091	71.6441	7.49789	166.486	579.465	39.9665	320.453	48.2429	486.849	44.8725	263.837	610.772	76.8784	160.899	41.7872	22.1946	77.156	145.01	67.0282	79.2477	144.088	36.5437	676.748	140.404	551.995	56.3993	63.7892	57.6298	532.38	36.4396	119.816	45.1139	75.2982	27.3868	379.847	146.378	149.575	152.745	142.31	98.3012	113.135	761.667	236.811	1180.54	153.842	98.8447	472.542	77.427	551.31	44.0779	77.7678	27.3747	233.496	65.6759	571.595	85.5349	270.407	71.9173	52.0463	306.513	77.7229	128.566	53.2528	49.7464	89.613	50.9047	89.3718	201.467	33.2423	120.206	101.359	28.3015	45.7378	24.5256	268.431	49.6111	46.8764	495.152	420.225	33.6732	22.8883	46.7906	92.4947	107.473	12.9854	21.7361	59.2312	397.877	2.84381
TMEM56	641.422	645.741	596.745	905.309	917.694	548.202	446.965	622.111	861.026	466.036	540.639	614.996	505.015	898.776	553.938	622.855	661.82	859.831	808.822	645.561	443.201	775.166	631.598	502.873	587.847	755.167	793.273	831.13	1238.06	380.113	622.991	698.896	709.918	550.3	689.256	3136.5	392.082	338.82	549.029	667.687	589.09	708.712	1344.52	1123.17	616.342	646.059	983.503	1594.93	1044.75	430.93	521.36	2349.57	862.726	592.962	1229.25	816.191	1576.64	664.917	445.666	1279.33	802.715	913.584	264.915	863.544	739.015	894.583	263.013	639.078	359.403	288.308	582.527	377.031	2043.58	511.849	2193.21	918.782	1276.04	1590.23	391.496	1392.1	976.001	156.88	209.833	552.612	724.527	987.653	494.936	513.872	512.764	903.656	233.997	378.308	2422.78	727.506	456.667	313.66	958.395	440.458	638.347	828.176	2413.69	607.618	560.872	931.652	495.008	448.451	977.596	2031.18	1492.95	1502.1	1257.54	2017.63	587.53	1327.15	625.444	906.435	1309.66	967.638	385.59	569.701	970.026	378.248	1442.65	374.156	708.154	837.124	401.953	1815.45	617.219	567.372	3514.79	864.169	807.735	677.712	612.915	750.511	1061.71	1095.72	564.422	1179.89	991.85	471.263	507.41	1974.95	1018.46	1260.01	1810.19	100.219	1325.94	1440.09	1521.56	2813.37	828.519	1727.39	3634.58	576.53	462.053	719.742	1165.62	2073.35	215.947	589.088	1537.28	593.321	353.798	2530.67	1282.09	1088.19	1764.68
MZT2B	1591.97	912.056	904.553	900.6	910.682	1117.73	766.668	898.812	772.305	768.375	2027.49	966.704	876.248	961.71	847.315	969.437	1116.53	910.214	941.757	803.106	1068.48	939.608	1093.3	933.182	1293.65	829.496	1207.25	845.568	1015.04	987.876	987.883	952.234	592.488	969.397	1417.97	1106.9	1009.55	1181.19	935.296	762.942	941.308	1235.13	863.542	1071.75	1472.71	960.986	1205.38	1210.35	1470.59	1134.02	1387.51	709.31	1001.46	1159.74	802.191	1142.88	2419.55	1192.06	1344.39	821.266	728.616	2843.22	1032.87	1146.69	915.837	1822.72	1302.07	893.52	2791.57	1336.8	883.381	1293.05	1320.33	1520.8	1047.2	1437.33	1712.09	1050.74	1576.84	1059.07	1191.97	10280.7	1090.73	1120.27	789.357	1064.16	643.427	977.096	1646.79	1654.76	5582.36	1977.98	697.578	1025.59	900.184	1000.08	1300.39	1022.82	1114.86	579.61	846.529	1337.37	4879.43	1150.67	1070.61	1055.67	989.369	1814.1	1676.53	1152.29	1163.91	1310	1176.98	949.367	682.346	864.627	2444.46	3273.69	2296.37	454.901	691.47	3446.74	1244.52	828.665	2044.67	1192.75	707.406	1006.92	1520.23	1143.37	1326.85	667.695	886.956	683.335	1105.17	643.018	775.621	1911.68	1794.01	1676.67	2216.82	2023.85	967.047	1771.51	1017.66	2413.56	1074.31	790.4	48.4991	1480.45	228.583	35.2942	863.268	174.587	135.491	1846.77	2190.98	4741.87	8012.78	589.116	6991.75	1312.53	565.552	1519.06	632.054	392.913	364.121	360.057	250.604
ASTN1	20.452	14.1959	44.8759	22.4673	22.0414	13.5714	122.306	67.8788	10.5952	52.1107	4.43901	93.3072	100.77	59.0934	74.0926	44.561	20.8582	33.0108	67.4734	36.6048	11.1657	8.57895	17.9883	34.0468	34.4631	21.9938	48.3249	18.0437	28.9756	28.377	31.5519	18.8617	32.0346	14.1435	11.6341	30.7026	63.7714	5.68444	52.5392	10.0287	79.0114	25.7346	6.24008	15.2026	17.7615	17.2992	16.1529	2.37217	7.3474	34.6605	27.9353	47.5864	10.6108	0	10.1014	10.6772	0	16.0511	18.143	10.9912	17.2149	2.32078	10.0733	9.86861	14.158	3.35944	30.0015	10.5308	1.90885	15.9605	25.4829	16.8062	10.2642	9.83456	12.373	4.34405	2.0896	29.7266	3.92602	23.1405	10.4045	70.928	13.1424	78.2276	201.037	1145.03	25.1489	19.3609	6.22122	44.1171	0.301236	68.2701	43.4451	39.1025	41.8679	6.82145	12.7655	2.95613	62.0627	28.599	8.6299	1.67943	2.99306	7.37585	21.9424	11.3372	44.1626	7.14168	57.8517	14.1899	28.1948	22.0313	24.4518	32.264	6.86289	37.6549	0.0438671	4.41239	0	23.6824	15.1695	0.133151	9.17566	28.3211	5.0269	9.70754	17.1877	3.12881	8.11544	40.2783	1.5278	21.0989	13.5502	56.3105	20.5455	54.0453	6.14859	1.7488	12.3334	0	4.10214	0	23.1256	8.98799	8.60245	0.0919057	1.49723	0	66.1853	0	0.0781133	4441.63	42.6225	135.199	7.03079	10.0287	49.6514	14.0739	0.283357	0.126621	1.07788	34.2388	64.0749	0.42492	16.2212	57.6903	50.0905	14.4094	130.913
FAM168B	7272.65	8820.57	6554.52	7363.25	7561.96	7960.31	8244.97	7612.9	7049.93	9085.85	8744.13	6764.03	9128.07	8147.62	7747.52	8598.19	6929.29	7028	6365.28	6981.27	6726.3	6152.25	6705.73	7246.83	6039.19	4122.27	6095.1	7718.82	6533.41	6899.7	6530.83	6999.66	7797.28	6897.75	6696.27	5663.2	5748.8	4975.12	6543.91	7210.26	7632.61	6188.7	7037.8	7749.84	5432.77	6499.14	6151.45	5163.99	3867.67	4491.4	5187	11008.6	5804.41	7709.64	4801.37	6687.96	5376.05	5410	5041.96	6025	7828.38	5772.4	5780.06	4472.27	5794.42	6010.68	5206.26	4888.52	6402.15	4466.3	6836.67	5573.62	5028.86	5842.04	5729.2	5097.37	6134.74	6512.93	6278.83	5258.53	6501.8	4188.95	6580.22	7859.91	5908.11	6061.11	6162.06	7195.32	5642.31	5903.26	2314.38	5376.34	7414.9	5378.45	6275.51	8570.5	3881.07	4902.43	7239.75	8472.15	6453.32	6889.22	1824.61	5115.51	4780.92	5090.04	7362.41	7314.02	6046.38	4660.17	7172.74	9886.37	8761.54	4864.39	8138.6	7654.97	4057.74	3534.56	2724.25	6820.9	7750.49	2741.95	5540.05	6963.06	3377.47	3848.1	7766.08	6222.76	4103.62	6551.81	4711.35	7302.59	7243.53	6899.35	4746.78	6625.99	5495.79	3099.09	4275.43	5700.79	3750.63	3765.04	8309.96	9122.6	7709.38	4878.18	3519.36	4443.47	6458.22	3407.85	4840.53	9579.02	8121.24	7240.73	7009.64	5054.36	7220.32	3503.2	2341.59	4210.52	3103.87	7378.27	9386.82	5158.13	9634.42	9843.91	8660.77	7232.32	6774.4
PTPN14	3636.32	4454.39	3591.35	3498.41	3684.8	3117.96	5176.12	3564.56	3138.83	3900.58	4224.02	3955.24	4758.04	4483.33	4220.62	3742.09	3191.82	4050.42	2426.48	3277.28	2851.14	2840.17	3248.93	3681.68	1824.09	3132.59	2179.16	4314.77	3308.84	2190.59	2951.58	2501.7	5471.4	2384.73	4120.88	3127.78	3119.35	1054.59	3720.53	3312.61	3921.98	3282.33	2237.09	4162.4	2460.79	3772.61	2245.81	3145.19	2222.51	1669.99	1469.71	6079.14	2678.08	1734.27	3021.48	2091	946.637	2806.59	1426.24	3019.42	2940.88	623.778	2784.64	1141.67	2754.89	2379.02	1928.1	3047.31	2573.77	1374.71	3043.2	2985.65	1528.87	2125.18	3368.11	1359.9	1431.42	2784.72	2133.6	1883.83	2652.84	1133.5	2091.13	2212.45	2874.75	2732.36	3428	1312.81	1806	2543.97	1124.33	1801.58	3175.45	2314.85	2223.71	2332.34	2826.18	2095.16	1963.84	3745.73	3080	807.247	567.907	1797.97	1614.22	1609.96	2502.88	1977.38	2302.45	1872.3	2777.87	4135.4	3607.26	3688.65	3359.81	2876.1	1017.23	1810.92	835.628	3487.58	4014.21	773.295	2120.62	2882.93	1144.4	971.146	3267.83	3691.27	1226.33	1826.73	2234.42	2849.55	3562.59	1928.05	1651.22	2949.01	2990.85	1983.61	1579.78	2416.93	1326.22	1081.82	3780.42	1351.06	2751.21	493.496	654.092	2203.13	4083.46	1046.28	1068.29	1924.36	3613.99	3544.04	2021.8	2309.47	1955.26	915.827	535.328	1319.83	809.233	2812.99	3912.32	986.074	2147.35	3443.83	3969.13	3626.82	2172.04
MGAT5	3427.77	4366.17	4292.2	5637.02	4679.64	3380.24	5368.68	5162.38	3686.09	4574.08	3091.3	5225.07	7079.64	5160.34	5595.37	4862.04	5364.6	5004.98	5474.65	3782.31	4949.2	3990.11	4450.17	4111.06	4617.09	4302.12	4483.33	5446.14	5563.71	7372.87	3709.21	3422.39	3790.59	6583.97	4427.3	3457.05	7653.15	2748.82	4772.22	3861.39	4628.69	4729.04	3938.23	6928.41	6527.02	7157.01	5438.62	3750.42	3454.77	4791.83	5520.35	6772.1	4070.9	4653.53	3619.42	5579.15	5471.65	4611.7	4853.68	4516.68	4907.17	2409.16	4413.56	4057.94	5317.85	7823.15	6134.31	4557.92	6206.54	3272.16	6506.66	5031.89	5737.34	4898.06	4644.94	3648.21	5122.81	6344.06	4679.36	3861.16	3875.96	2689.64	5049.98	9020.29	5796.98	6515.54	4154.22	5589.01	3726.74	5033.32	4025.56	2762.11	5362.91	5655.19	4247.67	5049.83	2651.45	6552.92	5363.11	4964.66	5673.3	4513.46	1600.05	3168.81	6173.12	4456.87	5623.15	3928.89	5786.18	2851.37	3852.18	5386.1	5123.2	2447.09	4616.42	4552.01	1935.44	2692.38	2413.65	4698.37	5349.04	831.974	4544.26	6333.75	3076.18	4619.9	6230.22	7334.8	11155.4	3836.78	2497.96	7558	3928.9	8097.15	3884.54	6783.84	3320.62	2698.77	3147.96	4751.34	3017.48	3607.12	5813.25	4841.64	3809.73	6730.65	3198.26	5057.62	8889.86	3242.64	6065.31	5977.65	4157.01	5230.18	4415.05	4674.58	3081.5	1324.63	3404.77	3884.43	2145.99	4182.5	4273.43	3264.45	4758.46	7224.07	7268.29	6356.26	6327.09
TMEM163	760.573	868.404	762.751	1177.07	1364.52	787.962	881.253	838.219	1237.14	1200.97	663.468	680.085	1121.98	749.546	849.435	738.711	1816.63	1001.5	1657.52	878.059	767.514	965.234	926.41	1081.1	784.145	1151.55	964.547	1324.02	1371.23	1259.3	1362.08	1506.5	911.776	1198.84	1399.53	2222.47	344.865	445.422	387.316	887.724	819.588	1786.51	697.682	2402.45	1616.56	1233.84	992.388	1174.77	1432.71	748.682	1222.14	3925.51	1166.9	469.704	1947.9	521.451	137.401	1232.33	531.164	1795.27	987.028	32.7723	449.485	2793.44	977.687	1514.46	1240.06	1219.6	223.534	310.256	847.821	1090	1897.8	747.105	2563.91	804.766	2637	1103.22	665.943	1416.29	2474.24	2170.79	966.493	3873.28	657.435	291.589	1719.83	809.869	592.367	2518.36	291.557	516.746	1238	1314.19	1299.17	729.548	2021.47	824.129	3016.82	1772.86	1071.19	648.578	784.059	2514.08	1083.45	1246.06	824.471	1316.31	1182.71	2235.6	3326.6	1070.44	742.888	2884.83	1059.12	1323.58	1896.89	1473.82	1876.12	774.645	2020.46	2380.55	1014.4	1003.48	3248.8	1542.68	667.753	35.4336	2377.64	1459.52	2947.5	2380.58	1282.34	1760.04	1540.14	1493.61	1732.43	2082.6	2510.43	843.153	3800.69	1379.01	608.075	3498.97	2482.83	4321.53	3863.19	219.963	738.213	3047.24	2031.56	70.3921	1330.56	1388.41	1518.37	168.364	1426.38	3384.56	8595.78	174.149	4146.12	818.101	1175.28	7335.51	5252.23	1894.31	430.104	975.034	2481.17
GPATCH11	1359.19	1235.38	1646.72	1914.63	1402.59	1266.33	1164.3	1204.45	1273.07	1290.26	718.305	1863.47	1354.73	1575.78	1116.34	1630.91	1459.49	1924.83	869.163	1570.52	1239.54	1328.26	1441.08	1398.44	1066.06	939.806	2585.73	1401.77	1632.23	1429.28	1145.71	1497.55	1010.55	1068.85	1571.33	1039.71	780.482	981.316	1155.71	1113.75	1388.75	882.48	912.255	851.882	1040.08	1084.99	852.618	661.478	829.503	1147.74	1231.82	746.52	1076.21	951.084	660.187	830.023	1055	1007.71	1036.95	919.698	1313.31	329.404	1142.99	1091.93	1210.14	839.63	879.044	840.235	925.049	902.838	1348.39	933.764	669.61	1197.94	818.61	1109.19	1137.25	901.267	680.701	724.965	730.971	641.417	922.277	801.336	663.196	1070.78	771.245	940.954	987.252	902.049	746.706	696.917	823.933	1025.54	728.422	1217.59	1088.78	993.746	1210.56	1062.34	1089.58	1058.4	601.31	710.277	1042.33	581.38	658.596	573.076	692.567	809.771	792.386	522.059	928.402	807.865	1020.55	901.207	747.79	1336.33	1186.64	1297.81	1250.09	585.509	754.952	655.749	951.485	1260.68	937.813	557.918	718.567	634.577	724.213	1110.12	817.962	1148.96	1139.1	1025.56	904.185	959.868	979.508	923.284	1161.59	1193.46	1099.36	602.829	1154.92	647.025	1246.14	914.246	1921.32	1119.75	1608.69	1606.85	1474.58	1956.7	1350.5	842.433	907.712	855.944	223.27	1001.4	1190.05	535.544	1456	1304.64	1969.31	1183.18	1218.39	1015.49	957.478
HSPB8	6336.1	8083.98	7066.95	5272.44	4705.69	7116.09	8577.26	4659.59	4453.1	10436.6	7333.93	5308.62	4205.66	6882.85	13306.8	5878.02	4415.75	4535.48	4462.35	8396.83	5437.91	4708.69	4466.16	6751.1	9188.22	1086.87	6811.67	3689.8	3805.47	10473.3	5543.87	7650.23	3681.78	3860.95	2904.62	1905.64	2053.29	4701.02	3951.27	5627.83	4924.57	1485.39	2470.34	1721.85	2384.47	3707.94	3504.9	2984.49	2157.83	1983.17	2986.74	7123.55	3759.62	1279.1	5506.12	1596.2	229.339	2342.96	1974.73	5510.94	4529.1	4808.02	904.983	4009	2095.03	1905.06	2575.13	4113.84	590.665	1329.81	5219.4	3289.72	4332.54	1440.08	2455.82	5567.45	1665.5	4067	1714.55	2157.01	1673.75	3027.48	1034.24	6914.15	6409.08	795.941	2552.28	1622.05	1771.89	2885.33	376.191	5326.11	5050.95	2400.06	1804.94	1768.19	3722.62	1817.84	2121.53	6970.58	3136.99	2237.95	1057.47	3499.05	2960.35	2507.86	1645.02	1628.68	1023.16	4281.19	4585.15	3396.95	5606.27	2153.55	8154.41	5254.54	3817.98	1382.22	2032.85	12712.7	4646.82	1655.91	1573.46	4135.89	1623.75	1428.15	5387.78	235.69	2482.03	1568.82	5005.08	7706.65	1047.12	3484.41	2778.6	3959.54	4115.24	2184.21	4350.3	1501.72	4868.23	1271.49	1377.97	3403.42	6235.09	3459.69	3315.74	2126.22	2275.42	3182.09	3217.59	960.251	5607.16	4434.68	3157.08	654.501	5445.63	6025.73	2767.38	1920.39	1981.32	10432.5	7023.94	4848.23	3082.43	2300.41	2913.51	4893.8	7262.8
GEMIN6	493.416	347.349	365.22	447.025	385.712	478.375	302.569	319.176	471.189	344.181	528.535	366.275	318.658	383.55	202.321	476.303	460.196	366.854	405.948	292.935	479.806	402.539	487.69	293.104	536.667	456.862	538.997	433.192	390.599	316.352	473.523	406.809	436.982	449.595	530.984	555.851	602.163	592.976	511.94	412.228	447.262	556.493	580.526	514.933	499.039	485.35	408.79	552.358	385.173	525.918	530.143	483.646	278.339	871.517	457.155	371.4	748.259	659.586	567.588	350.377	407.221	591.008	546.914	676.753	414.672	451.557	524.026	341.197	942.417	497.807	324.52	568.864	401.575	571.899	474.694	458.33	560.344	545.331	520.364	579.965	562.76	1804.06	534.539	410.196	368.086	796.961	495.86	502.993	598.554	477.099	1174.16	605.903	435.777	464.906	611.438	570.303	642.968	512.113	619.944	439.358	599.288	527.437	1203.34	560.211	525.698	402.241	515.296	708.02	575.63	554.687	333.267	515.44	549.882	379.219	477.178	296.936	770.835	691.624	1419.4	317.192	443.647	891.65	514.892	390.229	932.121	905.913	409.442	523.241	706.399	476.36	603.412	305.52	654.398	464.635	751.847	431.19	555.509	912.243	990.555	633.24	1027.62	976.18	664.417	671.051	431.823	743.659	948.258	761.39	337.339	826.066	971.536	388.924	460.083	341.692	401.629	714.95	565.327	927.555	792.373	726.83	1017.16	470.577	453.394	594.987	502.608	343.631	426.655	368.364	314.832
TMEM178A	358.417	458.735	328.434	308.315	199.369	532.356	182.266	343.61	369.77	214.864	470.407	394.457	436.668	183.328	246.795	328.756	190.694	237.297	186.111	482.954	365.415	311.786	449.714	423.136	719.351	94.7023	378.25	160.029	217.475	259.702	494.898	410.341	360.042	266.909	274.733	114.225	586.534	112.292	503.661	407.323	207.91	112.614	110.938	157.988	215.775	243.747	150.306	101.124	225.385	191.727	299.225	301.505	257.048	800.735	259.052	68.1387	92.8023	221.042	107.291	199.561	315.173	97.0595	102.37	202.577	237.889	116.699	246.012	171.34	57.7954	474.865	132.157	57.0379	143.877	39.3645	120.487	76.4258	42.4862	213.353	89.5065	149.211	111.115	137.709	47.0216	32.0952	440.811	123.087	477.079	115.603	49.6402	247.406	98.5231	834.565	249.28	99.4494	116.273	267.013	299.391	83.0099	110.66	296.445	278.826	113.279	86.6824	216.6	169.317	143.127	90.2907	103.413	248.845	203.411	279.901	163.779	446.363	295.215	728.823	387.846	136.396	65.5045	140.382	597.926	167.469	225.581	190.525	523.546	285.046	40.7722	526.156	1042.43	200.673	94.9161	43.6884	201.085	97.9155	135.146	363.268	164.464	179.376	59.3175	197.73	112.674	157.476	56.0661	98.4774	147.191	253.891	94.4272	115.732	40.3449	361.282	131.215	335.594	78.814	689.833	453.654	682.488	52.088	458.518	493.964	92.7912	38.8288	320.996	238.127	701.696	356.528	101.42	211.445	75.1583	442.033	203.601
POU4F1	0	1.75886	0	0	2.004	0.0312587	6.74028	1.78927	6.29257	0	0.0242514	0	0	0	2.12658	5.94861	0.0240393	5.29216	6.11766	1.67054	2.23475	0.0171596	1.99862	1.77177	0.0112615	8.43311	4.18764	5.48624	1.79383	2.37755	5.61794	3.58438	2.90184	0.0730982	0.758474	15.3417	0.077348	83.8221	2.0757	1.60566	0	0.791971	114.985	0	0.0457023	11.9038	78.2429	50.4771	22.143	0	6.92989	2.64373	3.49773	27.1666	70.7707	22.3686	0	166.881	0	0	1.46708	562.756	1.61455	14.0335	4.64377	1.6444	64.0032	15.8884	48.1896	300.301	1.77781	7.44985	45.7059	3.92883	4.13494	259.811	20.7285	9.20201	0	0.021789	25.9678	0.559654	6.5553	0.00125964	2.39678	45.4262	6.24454	4.92387	142.553	4.71109	0.290991	7.5573	4.92885	4.8312	4.88818	539.17	25.6963	64.5937	4.94449	6.67007	11.569	22.6238	5.79423	20.6476	11.6831	2.31924	45.1535	25.8801	56.4291	3.86122	8.05846	0.0425004	0	125.041	0	6.29786	13.2452	0.0390431	0	4.81946	0	5.38074	65.7924	8.47428	12.8682	4.80454	2.18089	40.3885	157.041	160.512	4.76203	23.4998	26.3752	7.47588	0	6.62432	1.45645	17.0482	0	0	4.10237	184.017	95.735	0.19308	0	33.8792	95.3889	15.2831	5.23894	1.79326	7.16349	0.171319	3.04942	0.0940409	0.0673858	2.5981	0.193584	0.224378	0.273903	239.142	1.01227	0.0597346	0.0990708	0.40859	93.706	0.086071	0.0590124	2.4841	8.2175
RNF219	617.208	950.385	750.207	943.726	1016.88	962.379	529.47	850.902	889.558	833.511	560.383	773.363	683.798	676.204	456.508	825.854	936.823	711.997	641.134	733.284	898.535	741.01	888.435	781.689	532.515	791.93	837.406	893.525	786.651	651.531	700.052	734.085	975.499	642.751	581.218	488.639	726.148	677.682	819.92	820.338	839.825	867.885	532.849	853.796	661.689	804.577	920.136	482.347	596.716	844.597	870.487	415.585	594.999	1545.06	480.847	1035.37	1513.86	749.963	643.985	651.137	876.039	712.825	786.528	905.937	731.912	819.909	822.041	667.305	970.349	883.884	689.213	1032.96	561.022	823.89	478.817	1058.61	706.386	773.485	614.796	820.561	468.286	520.776	760.409	644.88	524.317	670.643	687.557	753.245	717.44	640.167	567.284	622.961	616.472	757.041	615.819	1085.54	605.095	963.3	854.845	748.809	635.1	1235.45	542.702	615.892	755.168	429.291	1292.68	415.739	540.498	700.909	561.819	775.888	776.809	512.661	791.414	590.706	461.892	861.81	613.504	707.477	791.785	384.748	526.212	515.903	638.401	863.328	721.315	607.207	530.058	736.154	692.607	546.741	596.415	831.676	696.515	824.957	723.188	636.898	725.662	687.956	474.46	783.944	882.922	701.712	774.049	766.685	1205.46	608.388	1629.86	681.929	1248.31	1132.52	773.204	1558.97	1244	593.816	817.331	557.455	254.621	1219.04	843.591	781.589	1268.71	781.393	1094.68	1105.06	1257.02	1033.32	811.495
CYSLTR2	182.445	194.138	358.979	353.322	177.328	119.376	270.451	237.802	293.703	194.403	79.0072	294.384	651.458	329.374	819.644	186.161	221.355	366.909	104.31	363.707	171.085	219.967	162.896	224.088	156.635	102.882	420.256	249.593	198.45	541.565	129.952	273.678	162.77	217.756	236.198	148.792	78.0192	445.5	122.588	178.708	161.951	110.898	150.325	118.96	227.931	320.285	250.371	126.371	206.912	113.185	341.261	311.377	322.023	58.2135	102.241	152.187	376.917	134.206	227.404	84.5727	189.827	49.6981	276.89	137.781	258.548	179.409	317.016	248.376	287.162	273.346	402.124	416.42	141.297	306.135	91.6568	238.833	664.87	111.861	188.864	89.3304	68.5481	234.09	262.578	257.751	240.711	333.594	118.755	204.568	316.319	149.35	132.288	114.711	84.4057	170.372	197.2	216.66	186.662	280.081	143.4	121.715	179.96	277.272	457.05	96.8912	463.783	134.111	362.194	187.898	199.856	125.486	96.66	52.8067	143.103	46.7968	103.89	219.551	114.406	65.5034	142.307	306.679	157.53	75.7769	203.275	146.444	201.487	78.3894	222.93	112.163	146.96	165.585	64.7812	328.501	86.8382	190.545	175.285	196.819	101.762	177.202	143.197	122.491	139.071	227.129	214.376	32.2858	183.804	195.925	170.895	382.842	287.521	173.451	150.803	993.449	181.803	414.604	270.772	158.398	81.8188	121.163	33.3942	185.631	87.0611	233.557	93.7342	226.067	194.145	174.22	712.951	107.354	571.201
GRID2	29.832	66.2195	33.2849	1.84173	17.0316	39.2537	2.36743	1.75886	49.5554	19.5391	44.818	3.87147	5.96848	46.5738	11.6682	12.8706	8.80433	17.3808	0.00920498	27.3223	15.5646	17.0881	6.99526	5.3269	10.4565	9.73892	12.6217	0	16.3036	13.0269	0	0.326965	0.178896	17.498	1.59286	11.5179	21.135	1.87939	39.076	63.0862	1.51358	0	0.0142473	0	11.0744	2.19611	9.72057	0.0569939	0	5.44278	1.68646	15.4894	37.5847	0	2.61094	0.0248543	0	0	1.77363	1.79894	4.63209	127.214	0	18.3423	22.3614	0	1.96e-05	9.09007	0	0	1.77881	1.83888	1.65383	0	0.0115509	0.0293655	2.08936	0.0541559	0	0.0196633	0.0148852	5.27017	0	0.00114039	27.5896	0.0418543	8.9773	4.89994	0.013132	11.23	0.252157	0	1.59025	9.49779	1.08769	1.24486	0	0.142691	0	5.34392	43.1343	5.17682	0.147966	8.52163	5.24479	0.0487623	1.95377	0.0667614	0.0975868	11.1079	24.158	0.0382312	11.2946	8.03375	45.1025	14.6296	2.2488	3.3164	1.90395	58.1024	48.9281	7.9086	12.7139	1.8621	0	0	2.1793	0	8.11159	0.293996	3.1512	14.1683	0	3.7257	32.2538	8.96	7.77179	3.55026	4.57251	1.54147	2.05632	0	1.20977	0.169754	38.5225	0.079912	0	0	64.93	3.6321	0.0680945	239.619	11.8511	27.7969	16.1601	0.0902452	22.9504	3.3113	0.237945	0.10939	0.795223	49.6915	75.0937	0.348095	2.19613	0.0769077	1.20451	26.0201	8.12637
ARL11	471.973	508.554	682.006	767.534	636.175	434.533	538.627	782.181	585.305	583.257	400.292	879.27	563.598	637.934	747.746	857.543	1436.39	832.002	627.84	630.225	617.558	602.211	736.531	614.044	471.956	550.798	1297.57	775.049	850.109	1242.67	617.418	560.395	377.646	874.43	773.951	370.557	212.618	450.197	373.918	443.436	723	327.658	288.204	236.983	835.339	551.128	299.853	296.328	541.305	843.721	1287.95	178.602	477.603	348.398	340.108	743.8	272.13	537.859	648.561	247.363	937.605	581.978	690.043	943.393	570.156	518.544	503.025	594.215	370.973	1191.15	743.951	618.462	355.032	1176.3	301.712	672.393	769.551	357.126	230.173	1177.73	360.302	876.772	390.541	171.501	306.755	391.323	592.177	524.634	706.058	406.4	556.969	409.611	547.905	540.579	493.685	489.206	743.605	440.365	382.488	486.624	398.724	825.675	464.55	597.692	820.418	362.812	926.569	111.648	427.372	620.683	307.089	269.296	721.272	68.6315	511.648	458.974	421.193	222.59	1167.45	533.684	620.442	684.43	411.869	335.422	686.139	318.767	655.92	110.52	363.847	403.71	381.944	363.678	225.726	1684.13	747.039	697.277	615.093	943.747	710.16	488.586	932.529	556.816	534.232	109.438	515.768	256.461	444.076	555.832	468.355	515.806	784.315	95.6737	731.365	412.426	432.863	367.466	531.815	1221.15	384.915	465.307	863.858	428.424	478.013	878.016	383.98	816.756	626.83	383.848	594.554
SETBP1	1824.69	1427.78	1390.05	1180.81	1418.62	1343.99	2072.93	2312.23	1282.58	1548.88	1309.33	1423.34	2594.07	1331.73	2028.21	1015.98	1044.24	1280.57	965.28	1184.67	1548.29	1145.69	1249.2	1373.34	839.488	722.392	933.036	1406.29	977.855	779.033	1203.28	1066.99	2263.02	1360.3	1944.95	934.102	1521.83	1692.35	1503.86	1488.15	1972.4	549.571	637.551	1202.17	837.617	938.319	1167.24	772.851	1030.89	917.632	949.206	1853.08	981.033	391.095	493.32	634.236	280.314	729.359	612.135	894.864	1184.87	120.754	493.527	879.324	1076.1	1018.23	1478.07	1992.38	348.803	812.055	886.136	895.401	389.485	686.078	1243.86	353.993	581.069	1695.17	952.201	552.664	471.404	457.104	697.342	1260.67	1594.7	401.32	1053.86	714.782	816.685	1220.2	59.6251	1377.76	1383.65	1310.55	858.897	606.566	533.442	826.798	726.444	1305.41	961.497	653.83	237.34	908.667	1417.88	2054.8	1373.16	465.062	762.932	1034.72	949.452	1079.2	2189.27	631.54	1432.55	1818.05	178.201	346.955	320.199	1363.41	1826.29	198.346	1391.15	1550.63	666.405	178.936	1498.31	473.926	425.671	1575.3	574.149	1963.52	558.05	1554.5	813.166	1638.04	1086	310.309	414.125	668.316	596.14	501.388	727.331	455.847	1286.28	446.316	265.882	557.385	1790.29	396.458	358.125	3141.63	1513.33	1606.64	1303.06	222.792	1255.76	251.388	73.0093	229.566	101.545	2386.7	1385.79	872.714	677.339	887.735	2396.81	1768.62	1498.29
ARL14EP	1372.23	1162.34	1298.52	1252.04	1391.57	1638.87	1214.71	1318.4	1512.88	1148.86	1043.97	1369.91	1283.23	1267.14	688.459	1266.51	1198.72	1265.8	1257.72	1369.51	1298.39	1296.22	1389.12	1245.15	1174.64	1297.82	1516.15	1230.84	1322.27	1084.68	1455.84	1177.81	1296.43	1116.89	1256.3	1252.83	1133.51	1141.21	1418.38	1373.4	1418.5	1740.94	2360.43	1283.06	1166.24	1314.72	1156.61	1190.83	1089.99	1602.45	1800.47	1027.63	1207.82	1513	1245.52	1444.01	1489.2	1524.11	1769.21	945.432	1397.53	1110.98	1245.39	1811.87	1455.14	1220.82	1646.08	1383.43	1054.17	1102.36	1197.92	1222.87	1141.05	1559.19	1294.33	1183.45	1504.94	1276.6	1334.85	1524.5	2058.93	2465.93	1766.46	1001.92	1027.75	1060.83	1056.53	897.69	1209.52	1277.17	1147.87	1171.97	1266.46	1477.39	1327.2	1497.82	1542.64	1222.9	1460.52	1264.9	1452.51	1431.54	1249.81	1103.49	1437.23	1097.35	849.01	1404.35	863.508	1756.35	1055.17	1149.56	1131.78	1187.96	1353.69	990.081	1253.62	1142.2	1886.71	979.623	1194.91	1143.47	1279.97	1096.08	1723.08	2420.02	979.628	1152.29	1482.73	967.15	1572.63	1305.71	1525.21	1209.95	1426.93	1141.21	1288.12	1685.87	1683.43	1184.73	2075.72	1858.57	1115.02	1171.93	960.015	1147.63	1921.12	1397.28	2931.71	1680.54	1871.39	3763.68	1359.83	2664.34	2358.45	919.165	1334.58	1420.84	1806.2	1819.7	2286.49	1238.48	1757.86	2196.82	1847.5	1806.61	1780.38	1352.81	1679.18
EPG5	2072.3	2943.76	2160	2420.68	2875.31	2031.75	2543.97	2675.69	2856.73	2534.95	2051.72	2685.41	2606.05	2477.69	2214.65	2454.79	2112.55	2775.92	2675.97	2429.01	1971.48	2223.02	2138.64	2163.1	1216.42	2582.6	1675.88	3123.72	2571.14	2499.75	1926.55	2054.19	2864.23	1877.83	2242.13	2985.7	1917.47	1876.97	2155.9	2555.47	2862.86	2210.55	2172.82	2603.27	2363.41	2416.95	2130.4	1837.33	2227.13	2011.5	2793.44	3422.6	2512.65	1890.52	2335.27	2033.53	2316.64	1396.09	2319.51	1657.29	2763.63	1232.8	1926.1	1943.02	2612.95	2251.1	2270.11	2511.72	1994.64	1843.58	2080.44	2346.59	1459.06	2532.7	2433.16	3257.63	2267.26	2250.84	2210.33	1833.4	2547.97	1443.16	2205.95	1813.29	2202.38	2392.07	3464.92	1666.53	1748.11	2176.06	1063.38	1365.4	2392.44	2043.99	2280.38	2546.26	1322.07	2368.36	3489.08	2310.18	3235.91	2534.42	488.405	1807.64	2221.85	2148.45	2119.11	1393.83	1504.45	2107.57	2853.39	1634.21	2272.06	1778.33	2718.04	1661.27	978.737	1570.92	1170.28	3620.42	3177.99	701.588	2779.47	1968.24	1413.79	2452.63	2141.42	3668.69	1669.22	2119.2	2455.87	2544.72	2477	5075.56	1563.55	2952.04	2030.93	1695.73	1144.5	1272.95	1105.36	1363.51	2597.38	1190.94	2894.98	1241.99	1558.37	2484.73	3131.66	1768.63	1854.97	3170.47	2228.73	2693.75	2175.7	1834.5	1758.58	807.128	1515.92	1185.8	866.36	1789.92	2372.6	1404.36	3951.66	2753.17	2524.4	2500.56	2949.91
PSTPIP2	587.426	667.128	616.497	677.565	519.961	639.354	789.525	589.56	655.023	752.587	436.471	717.988	513.397	472.037	796.455	460.455	604.843	672.893	806.775	701.795	477.623	778.363	682.566	468.809	501.187	679.156	634.624	597.779	829.273	591.323	461.427	719.142	470.491	604.136	414.514	832.339	444.021	427.342	502.676	547.117	768.865	675.173	483.093	549.19	1074.37	886.546	665.653	286.01	511.722	535.03	902.846	704.47	769.337	419.241	1332.56	573.58	819.234	428.636	879.588	559.154	782.247	435.412	863.57	795.46	1099.13	781.254	768.039	820.446	679.327	947.731	727.5	1104.07	492.92	851.451	549.866	1687.94	1520.46	575.021	557.741	759.631	663.481	997.982	583.466	1700.95	530.112	966.581	1132.18	370.697	1897.96	735.76	1225.36	650.456	780.442	664.811	578.879	524.087	594.619	1043.37	968.937	731.663	1118.9	1980.08	789.518	682.439	932.071	847.221	682.154	315.95	382.187	965.586	1115.58	367.109	490.545	385.665	778.73	534.256	740.085	270.593	1711.72	665.644	783.344	373.026	1345.71	587.716	973.053	1346.57	608.792	566.004	688.161	498.31	1162.28	670.883	1298.62	937.748	783.499	709.198	1249.83	1480.81	1108.04	422.349	889.597	3840.69	802.721	500.942	687.913	738.898	904.215	2187.25	1348.79	1048.16	1112.93	794.47	540.701	1052.84	888.801	1392.73	785.341	589.624	568.209	1064.49	1560.32	669.963	758.881	1581.78	554.39	2173.92	1178.56	601.963	1595.94
ATP5A1	13173.1	12505.3	14136.6	15092.9	12534.1	14423.6	12190.4	12108.8	12804.6	12657.1	17311.7	13914.7	13250.8	13434.7	11208.8	14526.7	17582.9	13174.5	16301.2	13995.8	15276.3	13394.6	15713	14529.5	15367.3	15990	17100.1	13303.3	12937.2	14627.9	16264	14063.9	11969.7	16842.9	14212.5	13127.4	16333.7	15734.4	12306	12491.4	12796.4	13370	11740	15350.2	15440.8	12895.8	11147.8	12711.8	13732.3	12924.6	19099	13476.6	12042	12573.8	16079.1	11873.4	15847.8	7129.17	13561.4	8253.43	12332.9	11743.3	13631.9	17345.4	12618.9	17646.6	13125.7	13264.7	15277.8	11755.8	13766.3	12365.4	9138.13	14707	18734.2	14124.8	13343.6	13686.4	14971.6	13780.4	19649.7	27362.9	11403.4	19588.1	14584.5	13300.5	12678.7	13460.6	14011.7	11315.7	18055.1	15003.5	11993.1	17144.2	14731.5	14343.6	11542	13818.3	15497.9	13622.2	15112.1	20177.7	20719.7	16020.3	18441.3	13020.2	14579.5	10846.1	10034.2	20727.1	14147.1	12470.2	13914.8	7799.19	14311.1	13456.3	12089.6	18693.7	20831.6	12370.2	14822.3	27344.9	11219.9	15744.1	14264.9	26268.5	13846.3	26143.6	13261.5	14501.4	23085.8	10672.1	13905.9	19396.1	18137.6	13530.7	18107.1	19047.3	18589.2	10967.7	15502.5	21661	13712.7	20743.5	15306.3	18996.2	16047.6	15371.9	28899.5	18719	36794.6	69270.7	17331	29377.7	34121.1	13107.1	20397.9	27039.2	20265.5	11886.5	29081	17137.8	23345.3	31230.4	28070.7	30263.5	22202.1	19644.6	29474.3
HAUS1	833.212	793.611	892.917	784.402	722.334	921.852	561.545	576.89	832.507	519.063	649.192	665.518	650.333	684.99	566.649	578.294	734.133	557.233	835.409	706.887	1111.74	683.353	796.493	657.076	847.82	594.119	928.807	617.667	669.733	560.661	635.987	806.057	662.059	641.588	902.886	657.609	611.651	1014.64	606.708	821.172	710.831	681.199	880.115	764.316	774.541	690.268	489.246	569.611	767.617	830.894	895.853	403.658	627.017	529.881	564.283	700.201	3110.66	447.433	886.87	279.548	624.663	760.196	958.418	929.179	577.236	725.446	764.038	670.342	944.328	733.244	765.797	743.826	476.546	1035.53	578.695	984.391	749.888	544.22	595.121	546.357	561.731	2329.48	705.818	602.758	502.336	883.45	413.039	625.739	789.803	649.8	1878.15	773.731	419.02	748.773	700.457	798.157	770.086	630.84	676.119	585.147	788.797	785.505	2565.58	727.19	782.099	607.279	1406.53	408.699	408.571	824.901	535.642	415.46	547.045	291.037	669.061	539.482	656.516	966.532	2063.69	557.416	500.233	1091.18	660.664	492.277	1002.43	1780.8	591.643	1535.24	625.326	534.617	854.028	558.52	374.843	582.905	833.923	581.451	641.671	1076.85	1284.85	476.287	1270.99	1255.38	532.095	362.689	538.323	892.432	1400.39	834.159	931.501	1319.87	1497.95	774.812	884.694	1058.93	739.529	771.91	796.972	1422	2114.07	585.195	1652.7	812.354	675.124	1310.34	556.545	660.722	626.875	386.261	749.94
C18orf25	1564	1885.6	2167.21	1619.4	1884.48	1447.56	2306.74	1686.42	1426.27	2554.51	1632.83	1585.59	1621.71	1861.25	2063.18	1864.61	1679.74	2049.12	1643.22	2003.17	1519.44	1690.22	1455.07	1651.23	1778.14	2032.57	1790.39	1694.78	1885.07	2225.91	1589.52	1697.31	1964.2	1197.67	1531.87	2030.46	1736.8	1404.87	1897.35	1680.3	1536.97	1866.51	1523.88	2101.66	1768.13	1997.4	1458.18	1448.05	1532.48	1670.02	1734.84	2195.02	2083.96	1175.26	1910.54	1296.11	2637.11	1098.08	1701.88	1832.98	1663.03	1132.41	1632.33	1266.26	1886.56	1635.52	1644.08	1938.85	1419.37	1564.25	1867.12	1327.66	1191.9	1645.81	1879.18	2202.23	1340.27	1273.19	1900.47	1261.85	2220.9	911.113	1482.23	1732.05	1866.74	1476.49	1574.93	1419.85	1424.54	1365.53	2180.12	1391.96	1286.52	1650.09	1236.17	2186.36	1169.19	1569.29	1869.09	1446.29	1995.52	1845.67	1181.51	1309.16	1559.03	1595.29	1735.33	1074.45	1064.58	1924.83	1719.68	1458.36	1487.71	1179.86	1608.84	1309.99	1199.75	1664.72	976.991	2387.38	1849.07	1009.22	1649.17	1759.43	1087.06	2158.35	1429.76	3146.27	1172.61	1637.55	1679.68	1752.77	1543.1	1610.78	1345.43	1814.47	1405.65	1244.13	777.756	1107.09	1048.1	1273.98	1452.05	975.487	1485.36	888.891	898.548	1594.7	2419.02	1500.63	1962.09	3136.59	1678.46	2293.55	2387.41	985.967	1060.78	872.913	1931.72	1275.96	655.451	1518.74	2079.37	987.941	2745.88	2311.09	1600.66	1835.49	2292.4
SPC25	31.6243	106.074	45.7428	38.4028	9.01769	15.8267	57.3067	50.6222	31.7176	16.707	24.1715	37.8814	83.759	31.8156	109.043	22.7705	85.4288	65.2098	105.305	46.8102	144.227	87.5251	24.9838	41.2058	37.6032	65.3923	91.386	39.7624	38.0327	68.4354	38.0432	86.5547	75.3934	213.041	51.0019	63.3411	39.0651	535.976	13.4073	49.6568	54.7014	52.3923	135.81	99.9234	68.6546	90.6293	238.213	96.5189	174.583	70.2636	73.4266	44.699	95.1231	230.015	52.4436	253.235	1600.24	130.636	291.131	39.502	33.7539	402.479	291.341	124.504	45.0852	446.67	95.0048	66.1561	575.358	117.717	106.634	248.904	110.268	131.897	35.0264	406.568	522.978	91.3258	108.199	67.2675	97.6153	212.65	188.222	73.2148	46.3801	277.06	40.4419	199.721	266.697	167.868	530.045	126.097	64.3272	94.7041	111.857	214.623	31.272	194.583	98.926	42.946	209.317	211.001	758.691	99.2958	210.221	98.0659	400.485	303.997	71.7634	66.6516	41.2843	113.229	39.5138	24.9608	23.7276	50.2078	91.3137	360.994	500.117	16.2953	38.1176	96.6025	82.7752	80.2917	267.553	57.1302	32.1943	690.25	135.811	93.0336	124.847	79.2489	32.2943	62.8601	85.4641	61.4788	24.1663	205.121	96.4603	103.7	45.0036	420.327	268.651	49.7436	27.5684	256.279	412.448	411.278	148.938	177.137	503.72	40.9302	198.46	22.0853	63.7318	368.364	36.6817	58.4605	150.363	302.667	108.168	38.8161	29.6977	71.8749	89.5517	97.3808	172.929	37.0573	131.319
PDK1	363.048	467.589	782.549	548.23	600.108	382.751	795.239	554.296	472.262	554.426	197.437	452.742	708.972	385.898	832.456	460.456	470.083	602.469	1155.44	608.1	484.281	481.56	459.707	472.4	553.388	1393.7	487.534	452.161	561.888	762.398	576.572	486.419	479.175	655.669	558.569	904.333	1183.08	3282.88	610.834	457.723	585.043	1223.96	2139.62	734.795	642.907	968.531	1196.45	646.568	1470.6	1586.03	1593.13	849.549	763.086	1024.84	1078.64	1483.37	1499.22	1098.98	1863.82	662.154	503.292	1847.39	3026.12	3076.71	855.572	2463.28	2399.12	1466.5	1249.78	928.775	881.562	2163.24	1880.6	1602.5	960.71	1125.35	3881.92	1485.34	643.319	970.818	1096.45	1265.45	2948.56	952.778	478.054	966.615	529.129	1015.58	2156.42	1366.36	3113.79	405.805	511.863	2123.12	1406.15	1383.19	797.397	1171.82	720.549	588.517	591.858	2870.21	1288.83	803.456	2690.8	945.262	1012.93	1954.96	867.267	719.133	591.019	604.487	362.48	646.078	432.104	661.807	589.461	794.211	2119.43	573.785	539.222	569.893	595.715	501.719	937.067	3315.4	450.185	2621.39	1118.89	1359.47	1387.71	930.135	1280.66	2295.13	1351.69	1123.94	518.599	1440.27	1192.06	1490.37	625.795	1896.86	2007.74	645.079	565.28	2594.87	2529.92	2203.26	757.281	953.594	1131.84	609.332	470.305	802.851	979.104	2535.62	1790.4	695.317	2155.98	1514.29	705.301	509.352	635.758	3803.61	1152.96	1369.4	1432.28	820.087	3343.17
PDE3B	3031.2	3863.87	3339.2	2562.18	3479.42	3345.29	3293.39	2999.41	3660.71	2455.87	2115.33	3046.83	2122.97	2527.91	3562.9	3453.93	2692.17	2650.71	1347.71	2627.44	2353.55	2780.36	2307.53	2752.07	1690.44	1316.55	2889.42	2813.5	3143.01	2485.61	2355.51	2684.54	1620.32	2213.74	2119.9	1155.86	1519.57	1730.4	2942.83	2757.06	3511.86	881.585	896.715	1179.31	1630.94	1727.78	1031.41	600.644	1387.44	1468.22	2424.28	1274.41	2158.68	449.324	916.769	1027.96	467.83	796.464	1272.53	1939.68	3287.69	282.038	687.405	1344.32	2873.19	1344.46	1443.07	2381.54	543.45	1461.5	1797.83	1272.46	368.793	1431.22	1254.17	620.801	1398.27	1076.98	1167.62	1029.66	885.682	1232.54	1613.05	1403.09	1654.97	1008.74	1996.14	1572.64	491.059	1786.5	186.601	2169.52	1915.64	1654.81	970.173	1297.87	1405.81	1250.52	856.451	2393.14	1672.78	1144.68	471.659	1422.88	2412.74	1360.96	731.226	609.496	977.871	1478.95	2219.08	1118.79	3410.51	454.393	3469.7	1967.58	720.319	528.045	989.493	3423.77	2736.64	277.876	1335.47	1037.49	1510.4	477.343	3393.17	173.507	727.69	1728.36	832.057	2952.62	646.652	3849.64	1692.74	1865.58	1337.48	1116.38	1311.18	772.88	1408.02	1097.32	1083.5	432.594	2829.45	436.658	1059.92	830.044	6472.57	883.83	1546.38	447.956	3946.27	4396.52	2510.06	560.479	2359.99	1094.85	99.4228	399.683	423.244	3175.18	3840.68	1556.78	1282.38	2057.65	2591.46	2812.71	2864.05
TCF7L1	1780	1367.2	1153.12	1241.72	1654.05	1118.89	1585.97	1492.01	1207.58	1859.6	1755.62	1054.14	2844.34	1286.26	1835.46	1071.43	1536.19	1133.63	2590.06	1205.1	1586.05	1425.42	1057.33	1341.96	1138.1	930.81	1164.19	1418.04	1586.91	1282.96	1316.55	1519.77	2305.16	1757.17	2283.29	1206.75	1114.61	925.148	1308.16	1267.17	1636.97	2044.62	1484.48	1297.35	1263.6	1064.51	1450.09	2259.78	1012.4	870.134	1004.3	1682.55	1168.69	635.662	974.031	697.023	982.159	1381.81	586.656	1884.51	1407.79	171.508	318.253	1054.52	1251.33	1035.37	782.039	2015.11	1275.8	1026.54	1135.02	1312.7	527.382	929.21	1887.41	1660.01	674.288	2184.58	857.763	899.375	1745.36	275.129	1056.85	2592.55	1908.36	1269.2	1214.94	805.04	2342.5	1261.12	542.034	2208.41	1359.33	1214.81	1054.21	572.984	1131.39	764.762	421.042	1088.29	2868.78	759.314	1118.7	1473.65	1246.2	1354.19	1736.32	2833.13	2067.27	2096.57	1582.75	1371.53	2105.43	2207.92	1620.16	1953.98	1816.59	411.319	769.281	1337.94	1521.65	912.728	1381.68	1853.93	766.167	1774.11	1936.67	796.951	2030.01	1203.25	2198.06	2144.14	808.566	1553.53	1464.25	1746.16	1987.96	859.988	1218.54	368.404	1394.72	1610.27	827.996	2298.22	2259.64	1649.39	1657.51	600.255	458.264	818.669	608.973	332.869	1694.33	584.491	466.467	796.707	2531.68	794.804	1492.55	421.586	162.329	1846.81	880.871	490.327	218.986	449.365	756.583	966.671	976.285
TGOLN2	17293.5	21228.8	18877.5	22316.6	22132.9	17233.1	20503	20223.6	19823.9	20105.7	17462	22920.2	21288.9	21105.5	21048.1	22043.6	23256.5	22328.1	15195.9	18142.6	16147.1	17403.9	18717.1	19674.2	12076.3	17418.6	22804.3	22465.5	23139.3	26079.7	19990.8	18453	16369.9	23363.6	17661.5	12361.3	16842.6	13982.1	18814.9	17667.3	22831.7	13345.9	11961.9	16647.6	16715.4	16133.5	16055.7	9274.97	12222	12378.6	17010.7	18848.1	15652.2	11392.7	10093.4	15781.9	7714.52	12822.9	13062.9	13575.8	19475.9	11465.9	17375.8	12168.1	17610.1	17330.6	15387.8	15773.4	13316.9	15747.3	20963.1	14554.9	12215.8	17167.8	18580.8	19044.6	18710.8	20821	11575	16270.4	12202.1	8162.42	12834.8	18766.7	20323.6	17749.9	18101.9	18742.8	15107.5	12061.1	5105.78	11510.3	17417.9	19655.4	16462.2	14068.9	12826.3	18363.1	18553.2	20211.9	18096.2	14464.5	4239.01	15854.6	17467	15115.7	19844.4	10553.7	12105.4	17077.7	16708.5	13869.2	24240.4	12993.6	22707	19121.8	8627.9	15665.3	8276.65	23102.6	25857.1	6101.76	12869.1	16597.4	10201.2	10744.9	26932.6	11562	10439.9	19371.9	14109.8	20251.6	15141.4	26768.6	13798.7	24099.8	16879.2	14220	10170.5	14307.2	10433.8	10214.2	21089.1	17484.2	23281.3	13283.7	10593.4	18360.7	33185.4	11409.4	27362.2	36028.6	26149.7	28833.6	21181.7	11218.3	12613.9	5343.56	4869.45	14542.6	6031.64	24571.8	27952.4	10560.1	45956.9	25452.6	29279.2	26141.5	25994.1
SH2D6	19.5686	16.9348	1.74208	18.7568	6.01192	20.2226	9.21284	12.6461	20.0565	13.0153	1.14409	9.70742	3.68184	2.28696	2.14847	7.91826	8.79728	5.15484	2.0566	20.489	18.8572	25.581	9.99347	0.845669	18.7846	59.4217	11.5676	13.557	21.7893	24.678	15.7866	4.10083	23.0115	40.8623	9.97642	7.66019	24.7932	75.3017	7.22559	8.35412	7.96311	15.439	37.3007	56.2231	3.3762	9.74275	33.3908	20.6903	132.485	9.08947	9.56514	13.207	35.6257	15.5189	24.9067	13.8564	3.59276	61.0222	8.1419	20.2211	20.4513	11.3326	23.7013	15.7255	14.9997	22.3106	18.0009	12.0923	11.5479	1.99398	16.3853	21.5127	32.7948	12.7903	49.3944	9.71751	13.4779	21.6903	34.4351	64.0033	52.9073	19.1801	15.0387	9.0277	2.39703	48.664	22.4916	13.3109	11.3857	10.3543	28.672	12.306	6.60729	53.0097	6.81012	5.43049	24.949	2.95959	5.78713	10.8134	1.32524	29.6675	41.5737	9.77529	5.27654	16.9326	5.87943	50.3034	38.8142	18.2327	20.1379	15.4165	6.5609	73.1966	11.8258	6.29649	11.0394	21.8271	30.7811	5.64312	16.7669	85.2225	7.85908	13.2081	31.3974	25.3492	10.7491	3.12621	5.07461	41.2575	52.1272	56.069	17.0027	6.53904	24.8563	6.63269	88.3847	68.5636	18.6409	64.0468	11.2573	16.2281	1.20807	51.886	52.1142	14.5812	81.9955	3.13333	0.112604	36.7529	1.26612	0.165517	13.3625	15.9251	3.55565	2.59819	3.1531	29.0015	31.2072	2.72894	0.944299	12.587	0.0960169	12.2843	0.0327962	26.4132	0.0572934	22.6593	9.53005
KCNK13	19.5117	35.5757	98.7272	72.1516	50.0932	30.4553	121.409	55.1288	29.6106	91.1691	17.5995	65.0884	93.5816	45.3731	116.483	95.0633	134.717	62.5622	70.5587	42.5211	98.835	53.409	124.921	69.9041	62.658	115.298	72.5057	75.0511	39.8348	373.421	64.0474	63.0668	32.1626	251.636	31.7341	120.951	33.1625	224.639	43.2789	112.079	107.93	79.9275	45.6329	100.876	211.319	147.771	115.359	81.5986	239.272	315.992	269.516	75.5676	173.433	98.0084	52.4435	202.175	205.732	105.566	301.143	80.897	42.4216	74.5007	421.005	173.536	71.2672	117.575	162.008	115.718	124.294	411.019	214.259	305.065	180.124	293.342	59.7377	301.185	270.313	181.392	138.695	215.375	67.5086	168.031	246.591	296.863	71.8312	180.682	80.9505	321.102	369.018	96.3127	125.464	92.9026	135.476	172.707	135.438	402.286	102.123	732.889	191.276	75.8274	161.687	128.996	131.214	152.481	189.738	139.727	287.597	90.4878	287.65	154.144	101.694	147.282	30.0975	26.5781	33.5678	66.9336	96.8098	86.2217	574.182	45.8095	65.6716	67.9489	172.524	95.4133	221.158	163.489	83.6312	58.0392	245.259	152.793	102.12	136.652	84.2886	154.874	109.656	193.857	121.384	257.328	110.489	135.592	282.204	274.439	276.202	75.9145	72.8238	241.784	148.538	416.951	48.5074	167.037	568.415	39.5272	40.9937	134.255	74.1424	284.37	41.0501	116.531	59.7821	239.623	291.541	120.812	44.4772	233.731	169.334	170.587	238.861	138.302	294.383
UHMK1	7338.74	7873.74	7615.24	8689.34	7757.32	7055.34	7130.01	7829.92	8895.6	7514.63	5056.37	8611.95	8783.46	8132.45	7320.7	8077.33	7653.55	8947.6	8903.2	7063.88	7598.18	6809.97	7317.34	6632.75	6191.63	14506.8	7454.7	7538.84	7320.98	7990.23	5828.9	6539.39	8665.4	7733.67	7473.48	10719.7	8807.97	8981.31	7598.68	9808.69	7480.2	13893.9	10714.8	10168.4	7545.02	10440	9515.74	8363.18	8656.36	6711.1	9192.98	8285.5	8719.07	6591.61	7339.66	12501.2	12532.7	9458.79	10596.1	9723.15	7955.92	7737.14	8994.79	9441.19	7632.56	8138.14	8130.41	8072.16	8931.59	7371.35	8259.78	9610.92	8874.45	10386.7	7736.07	14466.8	20051	9602.27	9412.83	7647.71	10240.7	6714.8	14630.5	8194.88	6001.9	10109.2	6825.31	7138.85	10278.8	6629.38	7507.62	5403.82	7158.02	9495.92	8154.36	9722.94	10054.9	9369.97	12173.4	9302.32	8655.86	10749.7	3742.44	7563.15	7597.62	5734.48	7593.06	9912.53	6699.97	11098.3	7560.37	12730.6	7372.65	9401.34	7292.2	6798.75	6082.2	18547.4	8654.58	7721.02	7355.63	1551.65	9606.21	7651.88	8124.73	7526.24	7368.48	18781.5	10486.6	8916.38	10317.4	9155.88	9791.22	9187.87	8895.84	8822.85	8790.63	14556.6	5314.12	11635.3	5136.15	7737.76	11519.6	6984.51	8376.84	5242.21	9489.55	9518.14	16356	15840.8	15574.3	16119.5	7142.35	12148.8	9534.84	8140.63	6704.77	3259.83	6129.1	20207.7	4934.02	6603.59	7859.44	4573.39	24169.6	13245.8	10803	10132.2	12227.1
ATG10	432.895	463.168	418.179	394.538	357.661	434.486	433.164	408.716	268.367	337.669	599.793	354.616	407.703	325.314	318.812	498.089	378.033	419.902	489.791	440.324	414.29	342.754	455.71	398.908	456.278	361.207	375.106	340.929	360.687	344.666	368.591	480.606	270.177	377.005	372.673	663.392	353.076	270.296	370.825	365.868	402.95	451.559	252.958	246.504	374.012	311.718	549.486	313.539	413.823	382.56	505.667	265.57	384.209	291.138	331.373	279.887	289.433	474.321	545.774	308.994	445.081	425.222	394.507	451.699	339.341	437.841	325.016	414.387	476.979	305.268	367.384	369.563	640.391	369.123	414.97	437.879	408.092	373.082	400.355	425.522	533.682	1482.21	378.311	363.059	251.205	327.032	331.156	221.491	215.04	404.814	612.638	492.119	288.536	324.16	574.6	318.617	680.053	374.116	575.51	394.891	476.355	510.895	684.703	471.876	268.068	459.667	450.517	171.523	338.151	525.316	258.761	369.282	378.506	334.751	435.037	339.793	237.569	394.925	824.134	335.251	351.079	615.309	671.557	469.617	600.718	753.048	314.055	299.521	456.071	419.957	461.472	357.41	319.48	490.932	575.105	270.379	378.404	799.81	558.306	439.57	651.341	707.509	409.546	474.581	386.611	395.469	456.087	468.45	687.079	650.761	774.851	832.028	583.505	529.474	482.593	1085.77	474.975	743.818	917.44	362.221	1033.68	379.429	574.025	762.956	403.383	685.825	476.677	350.467	603.86
POC5	435.685	388.327	514.217	420.779	521.964	580.781	215.501	456.647	559.925	264.167	406.843	385.707	311.804	421.041	261.627	502.049	510.591	430.332	319.037	275.042	577.525	442.041	498.683	456.288	414.519	625.285	406.625	394.293	371.561	210.165	436.376	281.311	526.914	304.454	381.035	727.71	523.067	781.454	529.449	440.063	526.279	651.999	584.67	928.066	603.024	595.341	471.402	446.728	669.721	670.21	486.399	289.397	387.756	362.956	392.401	669.321	635.376	1006.9	715.883	373.375	446.631	348.555	745.938	657.663	424.199	357.105	468.024	364.828	581.049	452.915	315.404	445.351	933.465	534.494	600.309	648.728	527.2	311.501	301.983	487.512	560.682	263.158	590.073	298.872	337.996	527.642	581.376	471.708	372.168	623.351	342.2	463.663	350.44	451.89	477.133	325.587	887.701	568.645	734.917	399.653	574.416	681.791	504.974	529.96	552.593	428.143	479.961	378.147	387.169	684.283	367.499	322.041	400.159	519.982	498.288	297.98	465.173	579.271	648.135	324.577	423.76	882.494	650.744	459.215	753.354	1121.02	407.296	400.474	595.931	487.211	832.216	360.535	292.198	466.515	693.854	504.858	807.919	633.328	681.34	723.978	601.244	730.269	480.095	425.181	442.052	564.733	726.938	805.114	619.724	714.083	734.865	691.884	410.269	636.83	638.808	575.206	437.181	537.44	650.475	1033.37	892.31	279.198	491.559	868.114	602.894	589.803	448.26	407.679	352.301
SPOCK1	33.4862	21.32	94.272	24.335	57.1057	9.07525	51.5951	70.539	14.822	12.9846	19.7894	40.7964	258.699	79.7897	63.5493	11.8773	13.2019	214.207	245.336	35.7136	24.4896	32.0605	71.9543	17.8729	100.211	24.4278	18.9395	6.27763	18.0753	70.8001	59.4157	22.6136	120.097	56.2912	98.746	13.419	269.215	137.039	123.62	21.8336	36.9636	73.8937	176.243	32.3349	25.5085	17.2991	123.459	85.0561	990.457	101.306	41.9212	241.102	44.4079	117.416	22.555	114.956	29.0779	50.0572	35.4232	18.3502	40.8435	19.2439	510.646	38.0993	37.9452	218.895	105.005	76.0488	1295.22	119.712	420.321	932.059	735.385	398.662	64.8873	438.907	19.6989	4527.49	415.12	33.6498	20.7871	95.3264	39.4927	54.1595	373.773	2548.41	26.9426	176.949	4253.35	609.912	47.7949	136.518	95.2757	289.803	72.3304	184.418	59.4373	129.914	51.9195	29.9389	17.4154	258.918	54.6231	48.5167	88.6157	392.019	1339.86	183.234	250.138	25.3157	50.346	55.0057	71.5282	74.295	44.8127	65.8908	71.5332	205.115	148.073	49.9054	53.4166	7.97806	54.6491	299.537	23.2839	35.8674	40.7687	1124.71	12.169	303.497	11.255	54.8721	54.4481	58.1635	93.0315	109.568	58.6425	19.736	34.1336	291.696	18.4178	29.2014	132.735	20.6309	30.4881	15.8335	19.8586	234.598	283.793	14.6409	230.874	1249.01	29.1341	1584.84	247.683	979.058	73.1005	76.8463	99.4078	358.221	44.3603	61.6031	93.7468	151.128	23.7714	38.5544	1360.01	274.148	118.006
FAM151B	94.9527	75.6828	85.2356	110.589	106.196	70.9485	81.3894	94.9395	80.3043	76.2648	47.1964	106.873	104.977	69.3194	100.618	88.1294	90.9546	83.4369	106.343	50.1857	88.8687	104.636	138.912	80.6591	146.158	146.372	114.52	94.952	77.9199	88.5416	79.8334	99.8605	103.073	147.441	108.047	162.266	126.301	135.171	83.44	62.3331	83.7831	72.2114	68.4304	98.9875	121.696	111.084	95.8958	102.205	135.811	77.5902	100.602	60.8789	75.5725	124.229	62.3624	64.933	77.3508	139.646	90.9488	96.5623	98.4594	57.5712	151.617	103.791	76.8686	77.2339	65.0033	99.7837	66.4762	97.7657	71.9969	65.4732	174.186	140.765	100.911	77.4796	103.576	79.8894	91.4801	87.2127	68.5396	262.665	91.2795	93.2722	69.4876	63.2211	90.8828	69.8499	70.3065	93.9615	106.644	91.9696	107.075	60.3938	76.8968	85.9157	95.7425	67.7504	77.1388	77.956	70.8998	107.236	74.0326	148.733	91.0654	102.526	87.3525	61.1224	104.318	93.7536	66.4538	90.1306	58.356	120.524	70.901	103.503	37.439	68.7554	115.398	87.6911	82.5739	129.008	62.0753	166.337	114.809	203.747	43.9771	36.239	90.2023	134.277	98.9356	75.3652	84.3272	136.127	106.314	94.6416	106.563	103.452	107.454	155.333	106.343	112.353	93.8034	39.5312	44.3748	33.9691	77.4322	103.559	144.971	108.305	74.2458	270.191	70.3012	158.49	220.857	143.407	51.1898	128.497	72.8328	86.3984	51.1519	33.1143	85.0429	140.482	59.3488	120.097	67.1654	96.5594	85.7624
TADA1	658.186	701.871	579.699	681.314	649.199	657.361	499.663	674.571	720.52	725.606	634.928	621.799	482.961	643.536	420.494	732.773	703.444	578.114	459.125	605.534	599.781	638.504	644.59	587.155	606.637	981.633	576.84	705.413	473.962	421.407	590.496	606.499	698.276	583.062	460.588	962.91	639.982	739.551	596.408	641.563	735.015	1036.49	956.823	698.636	660.587	652.522	546.967	818.758	816.58	712.184	695.485	623.138	695.511	889.946	703.744	1133.27	1393.68	902.117	757.693	652.973	714.491	717.342	716.237	954.096	605.79	572.605	572.029	657.389	598.383	579.611	446.684	695.169	799.782	713.642	776.39	869.285	785.102	644.598	987.617	752.275	890.857	662.544	1166.99	486.419	417.862	599.713	827.961	666.64	724.678	854.677	934.382	590.718	646.585	654.161	616.441	744.323	1158.04	737.072	1009.22	837.808	789.53	989.542	1197.99	723.56	662.899	581.369	704.73	1150.66	766.67	1228.71	515.505	702.269	545.161	960.771	753.432	545.754	929.201	1314.49	1193.38	494.28	587.464	558.112	605.809	607.562	1063.11	990.878	467.324	1134.62	759.104	745.274	1316.43	721.182	753.214	625.149	1039.72	599.488	1122.1	1375.55	773.159	991.146	773.031	1570.5	1008.29	758.479	786.441	682.066	1329.28	519.366	972.209	1548.43	1586.26	884.24	781.892	925.98	1010.29	776.855	734.353	575.836	418.021	1578.51	1364.07	605.025	934.987	882.476	1467.82	707.56	761.098	818.839	562.527
GUCY1A2	6639.63	5245.32	3952.99	3454.35	4138.64	4350.49	4716.66	4278.92	4043.18	3405.66	5197.79	7318.81	14531.6	4774.37	5680.09	4137.19	2421.56	2496.79	4036.97	2276.5	4364.98	3416.74	2980.1	4381.8	1441.95	2384.74	2995.55	3869.79	3114.88	2315.71	2333.21	4664.55	8753.56	2507.65	6483.78	1927.72	1285.85	1463.87	3522.76	5718.99	4443.47	632.984	532.858	2252.03	1733.87	2105.28	4437.35	2173.78	2332.43	1964.92	2822.29	2909.33	1914.91	1031.62	779.803	874.737	476.021	1001.4	1377.11	2664.39	4011.57	58.7137	946.475	2102.44	3365.54	1997.81	2240.11	5470.12	1900.21	1559.27	2232.68	2176.29	529.096	850.459	1683.55	508.918	292.102	2441.36	1795.21	1035.97	969.787	487.987	984.368	1407.1	1915.4	1224.91	2744	1234.61	325.657	3304.72	115.479	5685.52	3443.98	1695.08	2764.6	1682.25	2200.86	1581.81	1174.39	3489.68	2625.52	1042.65	142.484	1929.85	1100.15	2386.17	2819.92	1744.9	627.278	4140.6	2457.7	1408.93	8752.26	2843.46	7429.24	3980.1	347.547	705.864	1313.56	4769.04	4113.66	234.849	2011.59	2012.65	2003.4	2482.86	3193.88	243.763	1593.21	2787.9	2342.3	5287.61	1036.05	4425.01	2149.01	4161.02	2347.49	1894.54	1905.27	946.909	2540.97	1038.67	784.786	867.831	4549.05	568.469	1814.78	1439.3	16106.3	1274.82	992.921	5282.52	8546.29	5537.36	4384.83	600.072	4143.15	323.351	355.361	705.12	466.177	3910.11	3838.43	1005.91	3262.52	4156.11	4424.17	4307.34	8656.27
CWF19L2	1554.72	1295.07	1313.78	991.5	1602.96	1313.58	1268.55	1048.01	1776.99	1032.57	1104.27	1122.15	1028.38	1193.78	1084.56	934.777	968.631	1310.15	987.773	1331.19	1243.97	1010.08	1278.19	1159.09	1049.35	947.996	1105.34	1096.99	1464.57	1004.42	1017.59	1362.53	1116.45	856.979	1103.91	1054.11	759.228	707.184	1432.79	1092.68	1173.53	878.183	612.672	1363.04	931.655	1114.1	859.127	701.661	621.65	909.416	990.333	1066.99	1048.64	1115.1	880.586	890.672	654.456	1134.82	1076.98	770.697	1110.02	615.856	668.805	716.554	1162.56	1041.42	762.038	1375.92	546.345	808.065	871.551	1009.56	646.341	643.752	965.851	919.855	946.677	971.984	599.055	668.231	889.824	693.366	877.103	924.695	984.883	576.445	902.654	849.517	692.635	695.579	861.729	691.229	936.884	901.353	641.873	728.215	907.697	978.555	902.641	976.765	1176.7	959.007	591.542	672.772	1191	778.514	693.931	1114.29	808.161	1177.8	980.664	603.377	1143.1	934.052	978.38	913.751	834.652	393.861	560.609	1643.03	1071.04	386.067	872.698	775.76	689.244	1196.91	1285.04	672.606	950.652	587.337	865.364	1077.13	1032.72	1108.59	864.274	867.75	687.108	653.08	671.117	656.878	677.94	682.139	1017.15	592.635	1149.1	491.05	856.265	1013.79	1884.41	1053.66	1649.89	1692.4	1289.55	2133.54	1359.75	1013.09	909.153	901.836	809.168	1110.9	1093.66	1618.9	1638.25	674.546	1037.54	1125.53	1144.45	1122.74	1222.52
JMY	2163.55	2027.22	2103.49	1751.54	2358.35	1790.86	2079.86	1936.9	2441.53	1340.48	1622.96	1960.62	2258.45	2057.44	2880.8	1886.39	1308.31	2535.12	1646.28	2072.16	1643.83	1545.01	1679.93	1645.85	1332.31	1982.71	1481.5	1874.76	1815.28	1055.21	1487.39	1525.46	2269.01	1105.2	1690.17	2630.49	1990.64	2556.59	2092.03	2091.76	2011.72	2688.85	2168.66	4277.6	1605.5	2364.09	2221.48	2042.84	1798.52	1382.38	1459.23	1237.93	3132.64	1222.82	1723.77	1007.74	1635.75	2233.83	1791.02	1708.81	1879.68	571.894	1518.86	1223.9	1807.23	1350.45	1566.08	2249.68	1323.01	1180.17	1516.1	1553.15	1497	1358.38	2162.35	1847.23	1422.09	1681.58	1754.88	1351.15	2495.01	1079	1683.63	1435.18	2083.16	1147.3	2213.93	1123.9	1172.31	1547.87	288.172	1361.61	1873.79	1527.1	2120.08	3150.32	1661.71	2216.49	1885.85	1902.9	2649.77	1973.83	417.27	2172.96	1487.27	1781.18	1169.97	2114.71	1489.34	1660.14	1825.4	2464.99	1972.64	2849.21	1903.36	1980.13	984.229	219.323	833.707	2427.53	2396.1	779.798	3130.06	1929.51	1532.54	2536.07	1964.57	1484.99	1258.76	1619.46	1107.01	2588.77	1651.3	2870.54	1458.64	2028.6	1733.19	940.043	1039.39	1569.59	1203.52	844.924	2265.88	1953.53	1727.58	1026.74	1027.15	1236.23	2688.8	1041.7	1944.44	5383.19	1665	2837.64	2814.43	806.628	1156.94	765.776	992.585	2333.91	844.815	1457.23	2064.62	805.599	1435.53	2643.82	2462.94	2461.19	3623.24
HOMER1	1154.4	1253.24	979.055	607.258	931.72	1023.17	1342.97	637.469	570.522	1558.23	858.633	746.156	690.627	806.996	1184.09	926.858	751.677	885.882	399.822	986.26	483.193	609.694	986.372	865.057	758.038	464.134	880.488	735.234	731.354	1457.5	711.189	702.752	1040.85	518.666	871.926	1487.13	281.095	782.394	654.085	806.867	814.86	818.868	566.018	1709.56	447.05	409.867	1145.38	427.227	620.742	431.854	426.883	464.687	906.354	664.788	355.069	286.279	1371.86	719.542	583.043	1060.46	765.746	550.425	560.448	366.946	467.008	301.281	361.018	524.066	854.717	331.206	1101.35	389.201	731.709	259.857	332.604	263.621	414.313	287.556	1209.94	274.246	1005.06	277.401	723.71	2019.88	506.949	678.39	472.45	389.931	521.028	532.521	871.653	363.141	627.363	224.84	602.484	470.288	915.008	1061.17	592.236	887.175	974.05	676.531	445.08	595.311	268.098	819.03	763.626	499.083	475.145	324.149	354.411	585.776	567.767	595.99	932.788	545.75	228.781	946.876	500.993	1279.88	703.81	58.8394	1101.64	687.892	241.12	2168.53	615.211	1062.79	419.589	376.552	176.703	1079.58	431.949	523.771	645.442	392.845	338.395	697.188	580.82	696.148	353.803	474.547	874.06	582.365	554.408	106.535	162.838	507.245	1152.77	906.829	942.138	1340.03	1387.73	1361.33	947.767	1433.42	547.902	326.356	183.637	1314.31	187.314	534.381	2054.3	254.345	339.771	1283.95	792.922	724.668	814.127
XRCC4	321.167	277.865	468.451	367.36	369.683	420.976	280.796	321.894	447.945	237.19	232.512	369.192	402.388	342.076	361.17	334.697	479.906	379.036	384.474	332.131	466.472	304.318	410.739	316.421	470.891	453.607	577.862	391.588	466.75	416.623	406.668	329.249	287.569	465.972	416.221	688.346	443.982	864.27	313.147	298.393	386.001	350.026	605.401	315.037	445.931	421.721	373.838	432.95	732.544	564.278	578.277	198.937	279.231	656.059	346.333	1658.82	730.06	551.286	717.703	444.201	335.521	269.617	1071.99	646.036	336.946	616.442	290.015	348.063	532.866	450.92	521.469	551.089	743.812	544.338	363.491	2691.43	549.985	397.047	429.864	511.674	375.875	459.107	456.424	461.345	303.283	588.597	336.549	273.227	453.832	387.118	896.797	517.716	360.481	622.17	426.843	334.677	848.258	590.712	468.076	279.819	586.863	952.123	737.749	550.52	364.205	430.396	521.187	287.753	336.914	425.916	207.413	306.657	290.927	274.069	321.796	326.206	372.815	1004.65	934.718	324.577	266.119	541.086	308.166	374.167	577.818	1465.34	324.777	301.124	576.675	369.212	437.111	255.233	277.711	540.679	501.15	501.853	592.364	593.74	642.395	508.203	626.806	601.606	487.635	540.098	251.571	501.871	567.129	690.996	867.75	547.017	860.84	602.115	353.33	466.088	847.059	896.685	266.822	610.863	723.036	930.321	1685.3	320.207	354.864	684.003	486.428	606.613	448.259	467.256	641.392
BOLL	10.2637	8.92652	4.45822	8.44216	13.0228	10.0917	1.21164	2.67344	11.5936	0.898201	10.9263	17.524	1.40935	7.98967	3.1995	5.94	14.1665	3.43021	2.05492	16.3469	11.0598	10.6517	1.99845	3.54924	9.38697	1.55012	2.12337	3.58402	1.77022	1.26108	4.62335	3.95916	4.47843	4.72062	0.763226	11.5437	0.0611691	2.83707	3.10099	5.88547	12.2219	3.39275	3.1231	8.57642	4.45218	0.0270418	1.54083	0.0504805	4.60082	4.54453	3.45733	11.3884	3.52113	0	12.2902	0.022136	8.20698	5.35294	14.6449	9.22006	3.07308	2.30796	2.47748	4.94805	7.14484	6.86914	5.00026	16.2964	3.84337	7.98121	1.78445	1.84315	55.3101	1.96194	0.0103113	7.525	6.21695	0.0479902	2.94495	0.0175284	4.16367	2.84231	33.1611	2.0071	18.2803	4.46058	5.38412	1.29257	6.20498	2.32765	0.216227	16.1828	6.68971	0.0618776	23.0948	10.6268	5.60697	12.1747	1.60532	7.55733	11.8795	5.2086	2.93347	0.0707141	5.17824	5.64943	1.95509	1.25106	5.07519	2.298	3.02303	2.23885	1.8577	1.53066	15.8161	0.015751	3.33303	2.21946	13.4952	9.06662	2.9717	5.26619	5.98856	1.86581	17.4532	0	7.49707	3.98125	1.01956	0.250426	0	14.3507	0	2.79249	6.90716	1.38819	4.6514	0	11.0165	4.8642	14.2939	9.83724	0.539484	1.64834	2.07123	7.24632	8.01625	16.4236	0.0908782	22.2005	0.0601982	0.131737	3.08559	0.0739951	5.80425	0.0794807	4.48118	6.16513	0.204507	1.41415	4.21349	61.5132	4.97324	0.293994	2.18973	0.0678875	0.0469307	2.4602	7.99111
ZNF547	138.753	90.8529	69.9761	69.3369	57.106	67.5644	39.029	105.815	102.471	58.585	76.7734	138.95	96.6244	105.3	13.8021	101.995	58.1023	59.0781	60.336	75.7794	140.99	91.8226	95.939	87.8497	65.7899	62.0631	85.1087	62.3758	80.6511	61.4228	73.3371	86.9156	95.7827	65.6067	97.1598	66.2309	34.3312	66.6139	79.3185	75.0058	118.526	56.7199	70.5007	77.0901	85.2085	109.997	86.9571	74.6696	51.6996	115.98	80.4688	70.0318	70.2386	219.375	37.4838	136.178	23.6175	74.2602	65.4667	71.7192	95.3238	104.878	51.5854	129.599	54.6404	60.9118	100.005	41.79	87.6847	120.712	67.4409	65.477	124.149	84.6514	102.967	62.4222	122.208	83.2962	118.046	58.8535	133.924	192.436	65.8612	18.0543	48.6723	54.3551	90.8923	47.0126	37.2322	81.1037	69.5726	58.7715	40.9129	35.5765	28.4374	157.469	33.6986	91.1065	64.5492	105.446	65.7832	124.712	48.9801	69.0167	41.1573	77.7573	39.2521	116.207	59.154	26.9093	51.3516	42.9051	80.0267	67.0727	73.0351	80.5082	184.641	78.5596	102.896	81.9585	64.1935	136.759	52.0351	68.0194	189.503	71.0839	65.3985	99.3334	61.8269	121.542	50.2091	65.1478	111.648	50.6646	136.136	50.239	111.301	95.3583	45.0637	71.8627	93.0502	56.1048	69.1021	127.942	73.63	157.061	152.695	54.9481	181.71	66.9792	162.395	189.05	39.4309	103.682	203.486	56.9842	123.699	137.551	254.694	146.758	86.026	63.8433	110.832	152.086	39.9425	88.9031	60.3391	73.936	38.9953
ZNF773	337.946	388.375	276.388	296.141	306.566	294.913	162.781	318.302	288.423	311.639	346.506	371.144	248.699	292.66	121.829	312.914	299.13	269.492	300.625	248.668	247.701	303.234	278.823	324.519	180.648	255.781	259.529	323.772	183.944	179.461	273.891	196.241	281.667	235.35	281.403	332.172	253.881	345.513	251.338	275.677	264.331	220.158	244.656	319.817	304.282	440.002	229.984	373.173	257.711	319.579	286.067	257.931	196.527	615.326	91.0534	470.305	78.2332	392.017	284.7	194.031	290.682	506.326	132.851	323.846	244.201	175.948	249.013	204.854	244.746	234.438	217.866	251.676	379.243	255.925	249.191	332.432	298.297	207.672	356.094	212.247	431.916	180.254	231.498	91.2676	201.424	371.317	232.167	203.411	307.03	215.222	235.456	246.524	236.697	295.723	241.068	179.514	177.768	394.628	129.952	370.371	254.602	115.017	368.158	174.307	306.422	253.509	147.22	802.84	188.608	153.291	256.746	359.352	302.249	339.677	308.555	265.558	567.333	39.3245	185.579	214.741	292.988	444.452	184.46	244.721	369.845	277.944	289.385	562.199	221.957	290.846	227.046	164.111	329.761	240.291	295.453	235.109	224.823	303.164	125.252	380.802	241.32	275.136	304.796	349.314	362.636	467.875	362.679	228.116	447.819	168.847	379.193	765.683	275.109	456.18	472.088	215.303	204.109	191.562	305.47	425.19	83.631	295.094	379.37	431.927	167.203	354.335	296.93	252.714	241.108
ZNF776	950.514	848.829	857.004	849.063	867.602	944.378	551.243	897.924	1239.23	846.533	728.147	822.913	888.463	750.377	455.45	747.624	790.018	851.981	647.27	711.984	796.369	794.395	942.4	828.306	798.754	1092.74	862.623	803.074	728.64	567.753	725.121	704.557	747.711	559.656	838.377	864.981	863.099	991.792	966.186	866.701	809.978	1109.61	679.014	1136.5	857.521	1037.53	657.524	844.024	680.777	749.62	1019.22	585.264	672.38	1454.79	408.632	1456.74	1159.71	1000.57	883.228	651.131	825.586	744.412	584.983	711.581	835.005	783.831	911.046	748.82	537.674	710.299	752.117	826.165	784.261	848.498	925.692	815.5	1056.46	622.93	1292.56	863.641	1029.99	556.283	711.463	726.117	643.513	680.626	998.968	703.94	610.968	639.35	465.812	643.819	806.379	748.779	657.165	1055.44	524.599	866.773	786.866	778.909	777.808	936.347	923.363	822.759	698.797	620.799	590.871	1485.25	515.381	734.277	677.606	953.914	631.791	1384.62	806.854	767.388	1031.46	944.72	459.638	760.76	991.481	824.013	940.96	737.02	1092.45	1059.56	763.118	2277.52	617.218	783.44	772.9	963.204	1030.18	759.387	683.37	946.678	716.901	789.838	576.116	1094.11	815.977	809.982	1100.78	1211	894.435	637.339	1104.75	598.665	1306.8	690.183	913.927	1971.5	830.121	1391.92	1496.27	633.406	703.787	513.104	825.626	907.307	419.42	702.998	999.041	892.427	1212.24	649.918	1034.1	968.995	911.925
ZNF256	256.948	302.863	235.113	254.91	222.411	212.756	150.167	283.951	240.879	227.909	205.075	285.645	225.14	223.271	144.063	205.967	214.77	189.496	196.331	185.635	290.977	254.116	218.861	181.953	156.632	217.377	235.358	287.607	183.048	187.697	217.254	194.286	245.341	139.371	194.293	288.98	255.004	293.174	214.252	204.018	204.701	178.883	131.668	343.639	234.566	201.69	239.796	288.183	229.089	312.308	271.232	176.602	127.147	458.108	81.0812	468.134	65.4909	356.258	200.105	166.448	242.659	183.862	147.27	259.099	240.293	50.5744	249.013	253.716	93.4516	265.365	288.116	186.183	197.348	265.774	244.034	328.096	120.161	149.489	399.388	252.15	375.835	299.891	211.746	146.428	211.797	248.285	170.972	203.365	124.065	134.881	209.946	219.984	156.384	190.465	149.414	128.492	197.938	322.785	166.904	227.944	112.576	81.0149	164.682	129.537	233.326	179.154	104.033	415.503	187.3	150.936	135.926	209.911	203.379	219.159	229.846	155.789	369.414	210.549	184.625	185.25	188.16	332.306	145.018	125.652	222.389	368.836	226.144	530.837	138.852	109.4	145.93	222.336	110.706	191.484	207.083	190.051	177.04	154.704	62.1696	147.019	229.045	280.089	326.874	119.55	189.648	279.286	294.816	238.694	213.801	166.107	77.8225	223.166	208.708	115.992	238.39	52.0865	154.559	205.2	140.559	64.5957	87.0576	139.045	135.588	151.002	100.339	139.409	196.827	158.571	103.263
SUV39H2	195.489	163.857	284.492	193.043	216.4	182.377	239.5	224.249	184.897	213.022	134.916	232.203	246.463	198.534	167.359	147.541	165.479	218.201	335.382	212.054	277.653	214.62	212.864	171.193	348.715	295.08	238.508	187.186	203.901	243.127	149.459	209.019	298.945	237.713	204.295	339.844	309.379	518.753	225.592	206.496	220.761	346.619	329.66	276.97	243.46	278.279	495.869	331.886	268.786	267.506	326.3	255.08	228.542	386.257	338.805	608.639	1120.73	585.352	411.147	392.714	226.805	316.953	462.295	582.164	253.692	271.26	282.014	267.326	536.737	398.047	290.803	373.317	376.62	453.782	170.943	437.862	564.468	376.478	410.195	233.264	408.049	1115.86	343.496	154.452	221.109	666.112	256.458	229.894	602.669	241.717	685.045	226.602	235.001	254.372	264.577	471.839	280.792	436.098	247.422	192.89	200.386	564.13	553.578	182.791	273.163	287.317	408.314	379.273	388.352	247.087	194.323	304.439	182.642	246.594	217.069	205.978	295.83	833.34	539.483	175.357	175.08	204.818	290.163	237.153	341.039	349.068	179.02	645.336	416.543	318.205	318.707	229.328	364.677	224.323	342.372	208.016	296.13	413.822	188.331	334.978	393.672	639.983	453.482	153.075	196.136	385.759	536.055	440.165	655.181	394.663	657.055	416.837	226.036	357.485	379.596	361.221	154.659	309.379	449.019	756.231	563.693	189.191	234.142	586.507	625.497	506.861	404.996	320.652	425.806
DCLRE1C	627.472	539.755	658.699	580.102	495.916	559.432	412.574	528.98	728.959	540.476	444.136	661.64	471.574	550.236	419.43	535.715	541.287	501.612	462.19	512.701	496.489	480.487	600.618	454.475	440.627	694.724	493.834	529.05	524.732	424.93	519.935	462.359	451.582	522.157	486.588	564.493	517.171	737.665	514	575.831	687.517	624.463	513.146	615.836	511.205	652.498	536.441	415.733	570.866	661.074	636.899	457.705	529.196	382.366	355.053	698.051	1287.23	713.297	642.189	409.246	530.158	338.408	608.739	883.58	543.18	613.86	565.028	569.059	661.994	713.292	572.527	610.038	622.256	687.07	497.346	729.409	815.123	609.199	401.336	504.322	522.268	827.296	759.487	425.24	440.979	489.964	551.669	388.713	631.632	627.361	590.808	467.455	455.861	576.06	517.867	619.261	545.575	586.589	650.158	481.138	436.784	702.714	295.872	519.08	726.885	375.204	477.998	382.846	635.923	457.708	389.65	382.479	384.15	548.29	524.298	364.888	334.334	905.404	576.97	611.583	444.417	382.105	556.386	400.625	731.151	497.849	561.617	742.959	524.988	532.613	587.192	605.727	470.314	732.187	726.995	642.397	639.384	729.598	495.951	231.143	640.099	752.248	580.823	218.589	458.833	573.202	1224.75	622.192	729.125	702.146	595.94	423.987	524.147	591.714	644.599	335.317	520.18	332.446	373.378	333.908	881.782	398.81	365.952	594.954	871.414	524.963	443.713	550.67	496.862
OLAH	20.4731	12.428	17.9265	16.8535	14.0265	35.9551	20.6429	14.4372	10.5891	37.2503	35.0449	23.3173	12.0768	22.3192	32.8107	17.8221	17.5524	54.9528	0.00941043	28.1328	13.3672	74.5812	11.9921	9.81431	17.7594	3.17068	23.1162	3.5661	17.1977	21.2602	5.53318	32.9602	24.6613	16.388	14.2216	67.3402	9.50459	6.64162	16.4803	21.9734	7.9838	0.791537	8.30698	3.78283	26.4904	4.35301	6.41899	2.3726	23.1243	5.43725	6.94525	9.71853	35.7117	5.80933	83.5535	2.16118	12.7277	7.11531	6.32677	22.1005	30.1164	0.0510473	3.30725	26.6779	12.65	13.7184	2.00013	16.7681	3.83592	6.98226	12.7477	5.58362	31.1529	4.91408	4.13364	0.0304107	0.0143815	6.90491	0	8.42406	10.394	0.49522	0	2.00735	7.01034	26.5368	13.4853	0.0806423	0.0135871	3.1107	7.05795	13.267	89.5096	2.45921	0	4.03996	0	2.95243	0	33.1887	15.3552	0	5.7597	20.5171	20.4457	18.0129	30.4432	141.666	0.101446	11.0728	56.3649	6.63699	5.62218	8.01253	16.1663	17.7691	39.4417	0.0364025	11.5303	18.0551	26.1505	13.0867	5.8645	21.7506	9.00808	0	7.53152	2.32184	9.12603	0.308968	0.718539	10.9421	3.33183	7.48445	6.76823	1.37461	9.32963	13.4798	9.26844	19.6462	33.719	1.53231	24.8199	6.02727	23.4618	16.9213	17.5893	2.32738	32.8107	1.79328	0.070671	19.5741	22.2106	50.747	66.5892	2.59482	8.90103	50.8682	0.249289	5.29117	8.07995	15.9524	70.5962	4.43386	0.0314782	0.079857	0.0549064	20.2185	10.804
RPP38	368.654	252.921	369.717	334.556	348.644	440.102	325.471	277.579	321.182	435.367	333.377	373.079	320.957	409.896	183.256	411.937	405.413	335.558	374.249	362.805	384.3	338.479	397.747	419.539	623.313	318.703	375.102	285.756	444.091	389.485	414.098	395.658	329.621	350.08	398.653	395.525	635.147	398.803	461.463	312.745	298.953	311.328	330.701	434.984	327.544	381.809	302.311	338.79	278.018	362.473	372.664	408.666	297.033	327.049	337.588	397.988	517.043	477.013	397.487	333.833	270.135	474.828	416.535	638.61	452.001	400.063	326.016	252.065	483.727	359.139	288.06	346.172	579.195	376.014	321.272	370.106	415.339	302.362	418.062	388.75	335.379	887.95	335.96	577.683	386.57	427.878	314.958	382.665	522.049	370.271	715.666	413.413	383.095	366.721	456.831	448.706	508.595	432.022	424.47	327.788	326.286	522.241	566.207	388.414	435.925	349.278	350.399	834.706	653.422	302.722	324.205	469.265	297.524	349.321	356.288	342.928	760.893	750.483	610.641	268.013	352.621	757.289	355.711	600.979	466.301	492.985	344.058	419.084	728.69	401.765	377.104	340.915	460.971	401.75	544.046	337.283	500.702	576.67	462.507	556.469	622.71	606.542	515.8	407.65	391.734	782.241	924.405	387.523	127.406	560.806	184.992	94.2684	437.195	196.527	155.159	251.204	371.598	717.759	1212.39	398.273	564.271	424.983	300.654	529.356	311.718	247.534	191.19	306.374	308.095
NMT2	871.389	682.264	974.598	593.21	616.138	758.659	587.892	736.965	479.662	690.247	693.046	515.893	1163.2	640.33	559.233	808.031	621.283	752.878	484.688	712.005	1041.77	624.63	505.678	606.873	688.077	454.343	597.856	757.865	465.8	511.095	716.774	789.391	741.84	831.173	638.198	618.252	800.491	432.106	702.495	650.862	624.603	645.949	398.087	511.121	515.642	522.023	682.762	426.078	695.573	559.698	683.255	703.83	616.359	282.4	376.237	857.665	708.189	599.603	553.024	530.652	800.422	469.23	336.05	744.006	487.632	525.394	550.028	731.344	314.116	663.411	491.368	523.008	562.758	596.506	713.576	342.153	565.526	654.843	432.813	457.051	509.813	740.244	713.358	442.29	642.329	636.273	635.364	509.025	737.077	838.649	1164.19	934.949	603.938	1304.53	592.938	602.436	775.757	509.386	481.481	579.71	529.721	506.498	495.269	410.238	919.171	662.456	430.882	1270.34	687.473	735.911	600.078	453.912	923.718	709.24	934.902	705.698	557.545	409.123	698.135	778.02	777.278	328.688	688.147	576.385	845.273	602.497	710.59	225.195	709.442	498.211	685.327	693.713	720.003	660.83	684.12	686.702	650.324	674.696	764.633	579.279	789.387	782.341	674.657	631.826	641.987	701.376	575.884	656.154	825.852	714.065	871.489	1631.77	1018.4	1364.98	813.55	434.266	798.336	667.571	587.91	436.997	476.225	844.221	1029.75	896.117	804.571	634.271	988.555	966.553	984.104
ZSCAN1	22.3525	16.0158	14.3354	10.2852	3.00652	18.018	5.80176	3.56648	16.9102	9.27418	20.8289	9.70446	9.02829	11.8974	10.6127	16.8328	13.1742	1.67098	16.3637	17.8749	21.0945	13.8967	4.9965	9.82045	185.399	1.5399	10.5255	12.6335	10.8421	11.8596	12.0478	27.4112	10.3288	4.76949	21.7982	119.288	113.496	16.1745	76.1242	18.5448	1.51151	5.95211	37.2842	5.6871	19.9121	7.58489	49.0788	108.293	29.6006	26.5117	6.0627	5.45721	1.7215	2.89596	5.10499	12.7868	0	98.0466	16.362	8.24266	14.134	1.19122	1.61382	31.664	33.4612	4.21895	10.0005	5.97698	2.87162	7.97984	19.1457	7.45589	15.4911	5.89833	28.8167	22.5798	0.0146341	2.3547	14.7521	6.32828	21.7991	27.8062	13.1603	8.02466	3.55378	4.4895	31.5632	4.9156	4.15258	9.56221	2.03696	18.0135	6.61403	2.4605	26.8671	6.84671	41.2735	13.888	0	15.6957	4.24993	8.66447	5.77147	12.1611	30.6049	14.6706	35.3506	143.091	28.7808	1.48321	17.1169	0.0403362	3.73575	3.94304	42.5497	4.20544	122.532	7.6769	8.63846	7.2954	9.85545	58.0101	18.0418	47.3306	6.35241	6.45241	29.97	3.12792	13.1788	7.62842	0.718386	9.34212	9.31373	5.60158	41.8011	5.88739	47.3486	8.95481	7.68672	8.09073	23.5131	22.8286	2.57153	0.181118	2.04561	0.0846119	3.08827	0	10.2796	24.8046	0.0720268	0.160974	19.7728	0.0888933	10.4718	0.0956371	10.3625	12.3997	1.97469	0.116115	0.894456	13.7047	2.58384	0.377064	0.0320466	0.0814101	0.0559349	2.48323	0.135866
ZNF837	219.708	227.134	142.654	166.801	207.383	238.615	153.592	198.025	232.422	202.793	236.851	145.726	168.822	231.279	112.292	240.628	203.807	225.174	241.315	142.187	153.303	218.882	130.916	199.9	222.395	253.39	196.484	189.003	232.924	96.862	244.197	114.965	232.24	197.886	263.832	288.012	265.652	197.966	279.141	176.163	172.419	401.765	234.286	228.434	251.172	292.269	155.183	301.983	270.659	193.552	225.697	158.33	241.917	515.365	242.884	224.537	213.899	222.83	276.527	210.599	167.733	483.733	154.882	256.579	255.341	211.177	249.013	160.662	426.899	261.374	150.394	84.1737	149.91	156.504	333.611	165.705	416.349	221.339	381.676	362.455	306.29	389.534	158.085	188.55	182.899	272.678	167.362	240.662	366.974	187.916	507.122	227.564	161.392	146.743	210.539	283.796	204.358	182.286	323.856	151.158	177.006	259.805	368.059	223.86	269.226	286.146	217.895	706.524	243.831	190.682	244.663	525.203	203.372	229.654	154.524	226.874	565.092	393.767	179.812	122.072	198.088	475.603	276.891	282.533	217.119	157.721	176.864	377.202	428.696	263.519	309.046	116.962	301.659	164.25	202.208	146.414	202.111	305.883	146.299	202.6	233.138	249.099	396.075	243.129	207.875	274.49	280.388	227.331	10.3242	189.051	26.0107	11.4427	94.7668	0.0989619	9.3406	288.193	116.762	145.652	374.506	358.168	260.945	118.554	146.682	234.098	105.734	96.1998	79.7084	128.806	33.6709
USP12	5060.69	5107.25	5179.74	4654.86	5159.53	4927.92	5084.5	4022.1	5669.09	5993.67	4452.13	4253.5	4218.63	4966.55	6200.12	4694.69	3945.68	4548.55	3262.91	5211.48	4722.62	4086.2	4488.14	4240.15	4715.24	2940.5	4854.22	4438.65	3986.74	6628.17	3945.04	4725.6	3961.88	3314.25	3972.56	2584.39	2276.42	2402.37	3472.3	4063.81	4113.74	2299.11	3905.04	3699.78	2475.19	3332.62	2205.14	1816.69	3500.98	2753.83	4075.99	3503.8	4002.46	1733.3	3686.58	4019.15	3197.78	2888.91	2435.92	3790.13	5053.05	1382.82	2672.85	2289.26	3256.05	3287.38	2395.12	3515.04	2330.93	2605.76	5790.14	2477.57	2356.26	3532.79	2420.81	1869.85	2712.63	2529.22	2211.31	3137.25	3149.15	2181	2181.47	4397.82	2503.31	1847.86	3140.88	2772.28	1933.16	2753.6	1813.23	3053.23	2844.13	2678	2367.46	3912.02	3402.34	2547.87	2431.1	4055.05	3070.41	2998.22	1388.01	2943.72	2560.36	2193.54	2608.89	3548.4	2255.99	2279.99	3128.26	3476.07	3981.06	2933.2	3941.75	3483.52	2194.93	2425.1	2228.06	5361.74	4268.13	1101.84	2903.1	2160.05	2261.64	2491	3055.64	1791.81	2676.62	3434.9	2079.47	4036.69	1876.22	3605.5	2597.04	3049.63	2671.87	2341.65	3218.11	2786.24	2374.31	2529.3	2727.44	3509.63	4050.61	1769.22	2795.72	2043.7	4980.63	2592.84	2540.41	4094.05	4600.67	6728.1	4742.46	1898.86	4843.95	3427.95	995.965	1635.58	2306.31	4605.11	4975.44	3155.09	3138.51	3879.91	4100	3240.73	3956.92
CCDC50	6476.68	5887.49	6993.37	5700.73	5921.93	5635.94	6558.17	6421.1	6010.35	5292.23	3793.11	5925.57	12485.1	6616.49	8216.7	5581.94	4983.32	5875.21	5604.51	6592.92	8344.52	5489.19	5732.35	5777.55	4825.92	2834.23	5774.64	5418.08	4591.23	4962.95	5736.06	5964.32	10156.1	3856.31	7443.48	2504.7	4124.17	3218.07	4837.11	4515.68	6107.74	2465.11	2283.75	3165.79	2856.93	3425.39	4392.5	2824.9	3103.75	5549.71	5441.64	4712.38	4372.43	1973.01	2847.24	2828.44	2962	2429.77	3048.99	3856.33	6195.32	1050.11	4635.41	3852.02	4422.55	5439.78	6312.32	7088.85	3993.15	4661.84	5853.91	3651.8	1479.72	3525.89	3311.49	2833.8	3754.59	4614.6	3701.59	3281.2	1966.55	5011.39	3491.49	3565.39	4643.15	4910.5	3697.94	2815.64	2531.71	4091.87	2899.94	5616.25	3639.65	5543.97	3794.02	2736.94	3187.42	4049.44	2579.57	4153.52	3414.3	2892.7	2541.47	2730.82	5417.98	3764.01	4359.93	3549.62	2744.89	4763.55	3504.82	2501.32	5521.51	2527.98	5325	5225.28	1653.92	822.592	3778.2	6105.26	5454.66	2538.54	3095.65	3601.05	3657.99	2439.47	4846.57	2584.81	3134.72	3535.05	2141.09	6338.67	2478.64	5524.19	3998.49	4746.92	3859.74	3450.86	3628.41	2221.58	3984.78	3263.59	3008.91	1474.85	5084.38	2731.78	3286.15	4497.74	10886.3	3543.7	5057.17	7664.47	6955.94	10772.3	6906.56	2183.38	5275.34	4315.98	2475.25	2667.87	4721.87	8462.8	7176.79	5300.54	3732.78	4359.24	8606.07	5990.33	8812.14
CAMK4	697.324	556.706	613.848	367.354	467.864	361.347	558.04	459.359	503.939	398.141	380.531	429.429	532.502	370.778	867.371	460.458	230.141	491.202	222.922	261.411	395.419	492.218	200.872	346.898	186.919	492.011	392.968	292.985	375.186	492.15	305.443	373.618	471.81	264.652	605.575	434.885	356.623	465.431	542.836	475.495	504.53	524.683	337.959	652.017	445.923	820.707	375.475	166.585	824.02	903.098	573.04	534.19	501.632	157.204	302.744	510.778	568.016	681.092	706.798	345.785	452.165	250.442	472.414	714.169	553.52	534.875	685.034	786.313	270.756	670.395	441.237	522.087	390.384	515.793	331.57	264.69	999.464	544.167	406.256	484.355	268.935	352.811	1226.35	494.441	239.637	269.404	540.881	428.389	352.525	973.746	34.2366	532.893	402.327	687.182	586.676	817.229	375.749	645.836	645.99	364.063	404.599	457.694	156.432	438.02	976.685	794.193	208.074	521.345	441.171	656.485	466.168	480.264	560.25	234.439	579.893	258.253	271.656	21.8664	565.435	641.135	439.084	75.793	846.201	288.176	1136.52	202.658	336.562	88.7165	438.842	438.137	323.544	806.186	446.466	535.991	512.92	579.297	484.999	482.179	310.595	791.85	456.049	571.495	619.25	396.055	394.63	400.312	807.68	419.88	709.993	362.516	329.826	203.717	563.72	486.802	553.174	414.439	608.918	188.59	56.5079	225.674	165.809	373.738	342.537	416.644	256.723	478.107	582.457	554.218	1330.47
TRIM36	83.7507	119.307	277.311	230.539	105.195	131.745	378.066	211.585	106.731	277.229	49.4011	377.956	159.67	185.767	180.065	223.792	210.387	185.15	395.705	266.597	185.506	145.234	220.859	283.296	273.552	237.828	244.811	239.66	232.008	375.206	195.895	201.64	130.832	196.731	84.5041	126.704	367.155	307.437	149.37	210.733	246.595	116.909	168.988	141.802	235.699	347.271	260.893	144.753	125.592	243.776	160.048	121.834	222.331	147.503	206.819	145.812	1230.11	152.993	269.236	305.344	222.107	639.338	156.567	229.142	181.524	320.247	143.007	107.293	124.287	201.517	451.326	142.189	745.73	320.895	209.035	199.054	323.151	130.12	324.616	159.72	257.502	81.1633	113.844	362.055	256.946	225.044	218.667	168.531	501.354	131.645	463.43	162.123	276.874	182.223	307.962	5391.58	145.568	302.255	217.235	140.865	122.804	233.624	128.509	272.248	159.092	173.545	158.018	94.0286	168.507	174.762	137.94	168.182	154.397	58.1182	133.407	159.976	103.419	523.561	185.58	261.5	121.524	116.186	314.336	365.693	206.64	205.968	146.865	364.233	243.239	123.98	178.363	172.761	182.293	437.457	277.498	268.951	166.812	289.669	246.011	128.196	237.23	271.07	252.015	46.8435	142.145	309.564	674.451	181.169	554.587	141.308	681.659	164.374	137.471	407.404	400.366	296.88	169.175	179.32	203.277	257.794	154.778	114.003	134.382	176.85	194.159	307.509	176.384	353.956	195.613
ZFP36L2	23989	24297.3	21159.6	13825.9	26347.6	16328.1	33369.4	21308.7	14169.6	16053.5	18539.9	15121.4	12770	18119.8	26198.6	12475	12836.3	26640.3	10317.4	13284.6	13943.5	20915.7	19046.9	14101.9	13929.6	15894.4	16311	12304.9	18209.1	19036.1	14709.7	18449.2	20459.3	20736.6	18922.9	14461.8	22319.7	8087.54	24959.1	17513	20037.3	16592.9	6031.23	19698.2	16429.9	21626.4	7425.07	6117.13	11972.6	15293.1	12034.5	30840.9	20743.3	3816.95	13595.7	9550.46	6089.68	17380.9	13907	14421.9	13295.6	5876.21	9578.94	12635.6	17165.2	24060.8	12241.6	36092.1	6690.24	11454.6	15199.5	12746.2	6793.89	14206	12577.7	14461.5	15838.7	19541.1	8081.91	11927	14062.7	14592.6	10876.3	19042.5	26481.6	7268.27	14223	18120.7	13995.2	18570.1	4190.01	20963	19091.8	50428	14435.6	13898.4	11927.4	12047.6	19303.2	19380.3	42816.7	10057.4	7746.89	11616.3	24384.9	47613.6	12560.5	10368.2	18205.7	14516.3	17337.8	23677.5	27803.4	12096.7	18437.7	18006.2	12182	4578.56	11202.9	28072.3	24978.8	9277.69	25909.7	22151.6	13912.8	18834.5	23242.5	8290.74	15609.7	13000.3	9210.22	49182.5	15133.7	24247.3	14473.2	31232.3	15771.3	19793.1	16873.1	10822.2	14208	20475.7	35134.4	14642.8	19378.8	13399.8	19851.4	25658.8	13770.4	15043.1	12413.4	35604.8	20805	20324.1	9680.71	10101.3	17664.9	11851.8	4271.76	8870.76	9216.32	23205.8	20207.7	15965.7	19353	20179.3	24435.2	24664.7	24965.7
PAN3	2268.74	2571.44	2210.26	2264.17	2672.94	2055.39	2243.75	2266.05	2752.14	2256.8	1783.07	2473.6	2875.36	2364.44	3125.47	2070.58	1982.16	2603.78	2229.13	2374.5	2353.54	2294.55	1926.77	2204.34	1925.36	2665.97	1977.42	2190.38	2446.07	1794.01	2079.75	2420.12	2888.89	1722.13	2313.34	1332.5	2135.88	1831.28	2235.21	2356.49	2452.6	1885.41	2097.14	2572.81	2058.04	2359.79	1551.63	1243.68	2438.68	2498.19	2488.98	1938.33	2648.74	1326.66	2213.21	2142.07	2712.63	1517.82	1615.45	1927.7	2417.77	883.177	1772.01	1463.04	2519.38	2415.11	2346.12	2558.98	1793.25	2155.84	2147	1766.48	1771.94	1565.09	2090.27	1422.29	1630.28	1437.47	1731.27	2292.52	2100.47	1625.13	2430.88	2153.28	2040.36	1357.91	2986.12	2100.86	1639.57	2333.53	1466.16	1871.76	1745.78	2040.43	1648.49	2769.98	2093.05	2084.07	1572.9	2026.09	1861.54	2039.2	817.553	2089.51	2171.84	1695.57	1710.79	1769.54	2240.83	1742.78	1970.39	1969.38	1845.51	2146.33	2266.06	2089.91	1430.68	1632.01	1436.65	2947.31	2463.4	1332.55	2555.42	1748.07	1560.56	1788.75	2002.08	1766.82	1338.82	2967.57	1547.43	2812.66	1633.4	2429.33	1691.29	2662.02	1930.64	1575.18	1421.72	1728.1	1057.3	1965.16	1825.35	1858.98	2266.77	1550.32	2554.54	1458.73	3345.4	1334.49	2835.94	4232.7	2304.65	3778.2	3453.23	1311.29	1955.2	1457.7	1377.24	1375.22	1466.36	2200.04	2333.17	1489.57	2887.19	3207.17	2434.53	2190.68	3217.65
PLEKHH2	5610.91	5748.58	4547.97	3424.36	4956.15	3900.25	5306.79	4244.56	5329.96	5371.33	4062.85	6198.59	3874.81	4124.42	6514.67	3835.17	1994.24	5216.26	1985.77	7583.53	2989.99	3063.33	3455.8	4706.32	2445.34	1987.53	2367.24	4207.13	4810.58	2294.46	4183.67	3864.13	5756.02	1642.53	3707.99	3247.79	1779.33	850.897	3285.84	4049.59	4949.77	3135.27	1302.04	3591.3	1801.35	2748.04	1593.9	1815.5	1826.22	2489.06	1691.95	4165.16	3902.91	799.675	3011.46	893.888	1334.43	1894.61	1097.86	5787.88	5343.19	677.912	687.398	1197.31	4169	1180.45	1682.08	4265.66	348.802	1868.53	2754.2	1283.68	891.085	663.435	3417.52	697.188	478.536	1302.86	1026.95	1374.27	1853.36	750.434	1100.13	2322.77	2112.11	340.362	6021.88	590.901	688.508	2881.42	57.9115	3114.89	2138.97	1638.29	1463.31	1520.11	2930.04	991.133	1510.82	2589.52	3353.04	695.653	350.322	1282.57	887.331	1368.87	1221.99	616.547	789.389	2555.06	2720.48	872.639	2695.79	2788.52	3846.35	2320.95	752.213	1449.83	763.507	6527	3601.89	1015.77	3006.93	1008.2	1650.58	864.05	1668.77	747.665	1808.06	1437.83	1141.88	3266.82	1993.85	3285.44	1605.68	1996.27	1967.48	1360.17	2494.01	1009.02	1283.28	647.09	1036.88	1132.71	3063.56	125.877	496.73	566.257	3333.94	1297.77	1143.65	2296.18	4983.55	4231.98	2493.92	225.266	2556.77	1240.33	1251.78	1473.15	980.618	2719.54	3627.72	1043.52	3043.56	1924.38	1445.98	2090.57	2429.05
PFKM	2428.88	2258.8	2377.19	2015.82	2090.86	2229.84	2229.99	2066.21	1903.8	1693.98	3311.64	1886.77	2503.38	2073.37	2044.12	1959.67	2128.98	2134.3	2204.58	2337.88	1838.2	2114.1	2220.59	2432.95	1810.51	1832.3	1804.06	2511.45	1770.87	1497.78	2160.54	1824.94	2655.16	1966.8	2410.5	1502.43	2078.03	1984.53	2042.59	2050.42	2182.57	1010.6	1986.22	2518.56	2185.28	1678.19	2150.73	2250.69	2417.43	1441.72	1780.31	3842.6	1677.44	1374.21	2401.26	2187.82	1617.53	1981.42	1484.46	1656.37	2010.43	1236.18	2265.64	1929.73	1619.25	1638.93	2038.1	2110.98	1841.43	1723.87	1682.94	1696.31	2029.64	1670.42	2956.23	2087.14	1250.16	1556.12	2034.25	1710.47	2951.86	2239.72	1968.79	1653.82	2394.48	2162.62	2067.21	1872.27	1364.59	2022.63	3486.72	2887.31	2128.92	2009.68	1633.85	809.916	1521.66	2511.86	2287.69	2296.5	1676.38	1758.46	1380.99	2147.59	1816.75	2418.82	1947.34	2661.86	1543.4	2109.17	2331.84	2571.6	2545.13	2257.13	2072.74	2287.5	2525.89	5497.99	1102.96	1865.06	2108.39	1335.16	1451.13	2417.09	1178.99	912.286	2152.13	1472.86	1341.86	1922.95	2980.68	1953.08	1748.43	1944.01	1189.35	1474.03	2156.32	1766.8	1738.65	2340.96	1519.48	996.343	1371.17	2227.21	2070.49	4405.1	3375.77	2104.43	2008.12	1071.06	1620.61	8286.67	2514.18	1799.56	2333.07	2190.71	2154.77	2197.04	1798.17	1835.27	1294.96	2252.45	2035.09	1899.92	4421.87	2093.75	2102.36	2137.05	1877.45
TMEM123	17761.8	20797.8	21113.8	18298	18389	21379.8	16804	16332.6	21223.7	15836.7	13595.4	16312.6	16886.8	18094.3	17223.6	20354.2	16727.1	16501.6	15578.3	17048.2	18993.8	15010.1	20984.6	15345.3	21550.6	21723.3	18513.3	18181.5	16368.4	14761.3	16743	17652.4	17147.9	17293.6	14559.2	17485	18671.5	10667	19659.5	17399.2	18211	22659.5	10127	21108.8	16782.9	15319.3	12801.1	18066.4	13251	16225.4	19491.8	15446.6	16995.2	55072.9	13158.5	30463.5	21697.3	13350.9	31451.7	16687.2	16641.4	23707.6	21532	14687.4	16446.7	21233.6	16587.8	18613.4	18840.3	16688	17902.6	19327.6	9234.65	15121.4	20612.3	19368.4	20556.5	20943.1	14160.1	17809.6	14000.4	20084.1	20815.4	17730.7	20238	18887.2	10876.9	17254.4	20994.8	10963	24064.4	14801.5	14859.8	18240.7	10436.6	28721.7	11920.2	22230.3	15703.4	15123.9	28875.8	25265.7	31049.4	13068.2	18051.6	14978.3	19431.2	20443.9	19306.7	17004.5	19810.6	26516.2	16245.3	11672.2	22117.2	17601.6	12814.3	7354.9	16622.6	15869.2	16011.1	12003.8	18715.5	15618.4	16045.4	32578.3	20467.7	39547	32537	12900.4	17834.2	20499	17609.9	20421.1	14367.5	18304.6	14015.3	15108.8	14753.6	12801.2	14537.2	20781.7	35033.6	19985.1	16944.9	17669.7	20762	40199.1	35212.7	18773.2	26411.8	20299.5	19248.3	30291.5	29506	26073.1	15433	15289	23151.6	44747.2	41126.3	26627.2	22220.6	23776.8	29677.7	26663.5	18528.7	20560	21252.6
GRIA4	3.71238	0.844614	0.854186	6.5761	2.00435	0.039016	3.46644	4.51581	0.0178101	0	8.71459	5.83328	6.1306	2.32574	8.44012	1.97699	2.22316	0.814082	6.13111	4.24443	3.35528	5.33461	0	8.12089	12.4733	11.6505	0.0160055	3.60023	5.44514	1.25147	1.83047	16.8032	4.39065	0.0730446	0	11.4997	2.45586	9.49238	10.3163	6.65829	3.11903	11.9705	13.4944	0.928243	8.90894	2.19791	1.52972	0.0635186	0	3.6051	2.55805	6.84498	16.8504	201.047	0.104746	8.54755	4.5021	7.10192	10.8681	18.3608	3.03661	2.32242	15.168	2.40116	7.02287	0	6.00033	7.4872	0	1.99398	0	1.83804	77.7245	8.8506	8.25362	4.34474	4.16248	11.4805	0	4.23022	5.21251	5.4518	19.7402	2.00736	2.39681	6.71022	8.9457	0.0868602	0.0145255	12.7537	0.29071	7.55734	6.6019	4.83117	2.984	6.82283	1.5094	0.161398	3.26839	3.25073	4.24271	2675.11	8.58039	0.0896874	2.71217	4.5755	15.6959	0.0745295	0.109523	7.83475	0.00294574	0.0424707	7.50077	1.51942	3.3524	2.11459	4.45296	9.86628	11.5197	13.0274	2.93339	4.07514	2.49775	0	3.07193	770.781	6.47005	1.51643	0.00580612	18.5078	0.71917	1.46164	5.03083	5.59832	8.1147	5.12162	1.4564	10.7427	31.8949	0	28.6353	9.66952	0	0.192914	7.14646	0.0894127	13.4803	9.60691	20.4633	9.13405	4.80793	8.6374	9.37486	2.55523	0.0673368	14.9547	0.193417	0.224177	23.3232	117.872	1.01052	0.0596917	0.0989955	4.48726	4.35692	0.0860067	0.05897	2.48413	13.5559
IGSF10	2807.79	2892.11	2866.29	1860.25	2854.27	2244.47	2521.04	2303.13	2521.83	1466.99	2302.82	2869.04	2011.94	2374.83	2045.18	1565.56	1203.13	2079.53	1004.14	2643.66	1603.86	1792.73	1959.75	2641.83	1382.43	705.211	1458.38	2614.55	1868.75	1153.17	3622.92	2190.89	3515.87	2318.96	1366.92	700.806	2047.16	425.436	2310.37	2691.43	3337.97	415.376	186.618	650.084	852.005	1037.54	491.67	396.245	242.9	428.189	887.078	1062.05	1061.08	208.64	578.006	523.574	135.579	122.549	324.682	1000.63	2431.4	155.718	75.267	401.807	1644.77	560.569	489.025	3267.94	27.9257	708.303	1213.45	293.756	119.718	151.579	1157.37	43.0739	82.8798	393.656	166.233	285.806	150.575	310.578	102.547	453.323	2651.18	239.491	1962.9	302.125	222.28	846.605	2.01162	2397.13	2254.58	1064.58	653.947	462.551	604.261	793.702	869.068	2324.92	1301.82	478.574	9.95391	628.022	1057.73	281.723	648.78	182.1	298	630.131	1789.15	520.962	4227.94	424.48	2956.81	2597.94	208.991	68.7767	82.678	3140.27	3009.27	212.688	1407.84	1330.44	400.906	116.804	2373.9	302.714	500.669	432.96	287.817	1817.33	483.909	3100.6	893.252	1241.97	530.365	297.713	337.03	137.983	508.205	157.824	582.763	666.872	2779.35	14.6139	142.068	41.9718	5270.99	285.397	282.756	217.782	3693.51	5826.87	2467.12	57.0295	2479.04	349.361	0.294715	13.0288	137.308	1948.15	4303.42	186.975	711.853	585.08	3396.66	4328.28	1693.77
SPEF2	880.687	2169.03	686.482	503.231	1191.2	1058.05	652.07	597.683	1059.64	752.57	894.809	857.891	328.488	1066.24	323.064	782.283	509.541	470.278	281.209	492.219	415.444	543.496	768.511	668.722	2391.99	495.2	341.502	975.828	1111.13	399.004	785.476	970.534	1016.14	430.876	427.935	325.431	3092.65	233.169	2095.05	984.815	819.71	1086.44	434.368	491.133	804.385	692.408	543.742	130.993	230.895	418.159	472.386	372.83	801.393	383.335	1163.1	436.309	131.938	586.181	299.219	801.998	932.825	313.604	642.596	211.65	1707.66	267.796	886.044	489.783	388.316	620.514	624.49	496.809	591.209	215.562	743.434	380.879	381.17	213.409	374.776	271.094	613.637	109.578	180.66	376.097	1189.6	305.988	1107.92	124.05	659.546	591.986	330.4	705.468	608.963	331.279	272.778	164.081	674.345	345.206	456.313	816.662	923.56	670.434	312.617	436.845	922.999	306.496	241.445	808.991	844.501	960.099	580.948	160.507	494.32	1010.18	1729.56	346.072	438.794	42.5951	494.263	1293.02	802.544	343.021	910.969	2146.03	1535.68	177.304	1056.73	569.27	671.943	342.032	592.041	872.119	1094.16	408.306	1127.55	426.67	867.444	668.402	635.35	678.177	905.949	496.537	253.957	302.998	980.65	501.895	842.76	385.052	725.346	501.111	407.562	1022.99	1069.82	655.158	1858.29	165.889	413.923	470.182	371.761	585.148	137.305	636.896	975.553	155.237	210.355	175.491	208.262	2303.39	428.623
SPARCL1	53680	39892.5	53403.7	45393.2	64585.3	43713.1	65298.6	44041.6	57848.9	32245.5	30146.2	50301.8	108445	53940.8	60556.7	44158.4	34582.9	83682.5	61482.9	44254.6	71029.1	33222.3	49245.7	43907.7	30995.7	15891	34710.8	61537.1	42667.1	37875.1	61981.7	39740.2	113987	25452.2	65557.5	19201.5	29928.1	12581	47670.7	25219.8	56764.2	13482.6	9181.61	20326.4	16189.9	23209.7	26890.7	17213.2	19345.9	37534.8	32839.5	35966.1	46845.5	8946.03	14145	8294.81	5029.2	16213.9	16129.2	20663.1	43803.2	754.604	5270.31	22678	45293.8	17668.9	33933.7	104521	3958.44	31710.1	40046.4	20376.4	8196.11	19003.6	25501.3	4874.7	8093.36	31880.1	18861.1	10728.2	9790.1	13422.3	11229.3	22527.7	45730.1	9611.57	31445.7	12280.3	5590.64	27762.8	1897.98	52965.1	38924.8	34720.1	28924.2	16898.2	23521.8	27737.2	16559.9	30488.3	25700.6	14062.6	3141.31	14566.1	21588.9	26652.1	21277.5	9212.8	13844.8	24741.2	23116.1	14452.7	32036.7	28585	28254.7	40004.1	8953.4	6207.28	15065.7	44413	42380.9	5305.17	19458.5	33918.6	39781.5	7632.46	42993.2	4354.05	16170.2	16911.4	11490.1	31188.5	13254	31454.5	28961	37200	22018.5	16460	26794.5	12646.8	25794.2	16212.3	18739.6	11773.8	28523.9	9258.16	10377.7	12347.5	69875.5	12543.9	22594.9	92063.1	63621.8	74054.1	25297	3161.86	45835	13777.9	1610.18	3338.09	6878.89	101503	54933	17195.4	11363.4	13706	48988.7	35578.8	40942.2
MEPE	0	0	0	0	0.000325077	0.0208937	0.0240644	0	0.0096838	0.920282	2.17196	0	2.35566	0	0.0101251	0	0.0161277	0	2.04099	0	2.19627	0.0115532	0.999285	1.80439	9.26375	0	0.00871398	0	5.5815	1.19404	0	3.25085	7.69373	0.060751	0	2.86293	15.2184	47.8264	1.04406	0	0	0	9.32638	0	1.15583	0.0283169	0	31.7456	0	9.13746	0	18.5671	1.72675	14.5769	0.0864425	0.0231713	0.868155	0	34.8523	1.8018	0	6.78578	3.32409	0	7.113	0	2.00012	0	3.84078	19.9553	0	3.71797	68.2891	5.90256	5.15678	11.8078	0.0129732	2.3443	3.92871	2.12436	0.0138921	0.416083	14.1526	0.00106588	1.22996	207.645	1.75288	16.665	4.14699	0	13.2078	0.923945	1.59523	0.0649625	24.2106	4.08442	0	5.61283	0	0	0	3.43599	8.36988	2.51149	0.0988201	3.42986	0.972883	1.25452	2.62423	0	0.0024932	1.1449	0	0	5.54807	0.0164799	2.24412	0.0327244	115.945	0	0	12.8976	0	18.9627	0	0	2.17606	0	0.0049106	3.92425	0	0	1.63396	0	1.23012	0	0.68148	0	0	15.6691	8.18059	0	0	0.155864	0	0.0740656	0	14.6931	7.65396	0	0.0631916	0.139017	0	0.0777537	0.0560828	9.86163	0.156252	35.0834	0.216954	3.97029	0.687641	0.0498095	0.0818113	0.313902	0.0283195	0.0713037	91.7884	4.82576	0.117853
MBNL1	12501.8	12078.7	13227.5	14896.1	12582.2	11360.8	18210	12358.4	12361.9	15371.6	9698.2	13421.2	16026.6	12872.5	18018.9	12629.4	13396.2	14714.1	12130.3	13059.8	11905.4	12281	12529	12813.7	11804.8	10787.2	13482.5	11656.4	14368.3	17694.1	13957.6	15051.1	14035.4	9341.05	12235	10620.8	7251.87	9113.6	10080.1	13182.8	13076.9	13568.7	10230.7	12869.7	10042.3	15375.3	10787	11173.1	10696.9	13013.2	13463.2	12287.7	10952.4	4615.67	13075	9463.19	7458.74	9314.68	11330.1	11195.6	13497.3	5311.15	8678.96	12239.5	12334.3	11459.9	12455.6	14938.5	10457	18159.5	15289.8	12061.4	6287.99	12788.5	14839.9	10540.1	14951	9941.12	8273.73	13316	10323.8	6535.23	10988.4	12463.3	9565.26	16479.6	11975.8	8493.7	10388.3	12791.4	16861.5	11032.4	10717.4	11716.1	11232	13396.6	9582.5	12716.9	15367.1	11822.6	9345.13	21290.2	4165.08	8567.39	12064.3	10840.2	9120.31	10181.5	8404.17	17172.3	10095.6	12010.8	11044.9	13880.8	10511.4	10308.4	12299.6	7122.53	13183.8	15585.6	13759.7	5830.56	16133.5	10699.2	15454.6	10613.3	9677.09	6571.53	8821.4	7646.21	11656.4	12818.6	10603.2	14224.9	9798.09	12665.2	12208.5	14614.1	7379.85	13681.3	11438	10095.3	19994	9293.22	11433.7	6521.6	9761.9	9394.3	33373.5	10800.9	15829.9	58290.5	12454.5	20258.1	17527	13814.6	11945.1	9573.63	4780.26	7254.62	6985.75	13283.4	14961.2	14123.3	21156.3	12903.5	18803.9	15362.1	21300.6
CAPSL	100.507	3.50959	10.715	59.005	12.0232	102.497	9.24278	14.4168	2.13981	69.7299	72.429	132.119	35.6148	214.456	19.0967	151.501	74.5623	0	14.3275	97.0126	183.303	40.6124	536.659	28.6277	5603.82	39.1246	27.3466	198.93	324.453	192.442	315.679	297.708	552.753	159.289	75.2883	44.1383	5717.54	112.289	2241.16	8.35063	17.626	515.31	10.3855	62.7935	435.911	183.378	12.906	11.5609	9.19806	284.87	8.68425	2.66034	135.14	27.1574	16.3234	89.421	1.77814	12.4739	3.59447	431.37	0	22.6279	237.871	3.23925	1807.63	54.8657	811.041	5.97509	8.65369	63.8457	312.702	140.316	168.865	21.6468	512.768	8.64566	14.5196	30.8816	71.7994	65.1694	6.24898	57.5418	1.85435	94.2764	1377.75	29.9898	316.785	16.9551	672.944	12.7483	7.11978	942.633	47.5873	204.694	27.7912	5.44133	32.0779	295.389	98.9037	77.1707	103.766	20.8534	911.382	298.863	1265.71	40.6303	42.1949	0.0785072	1181.83	41.2076	94.6468	92.3685	67.7614	22.5382	595.597	227.926	265.033	6.59115	327.913	112.221	126.877	1135.99	147.646	3077.24	366.566	113.543	968.722	43.4956	239.186	7.68295	23.4156	6.17745	407.331	39.3898	1401.97	13.3917	501.595	16.1388	40.3623	94.6824	177.928	288.163	0	0.205111	27.5715	0.0942947	14.2706	6.37663	135.022	254.22	26.0095	0.181686	17.2799	117.234	2358.44	17.4461	11.8947	581.342	10.2434	10.4602	1.14779	84.3878	145.469	103.642	6.51063	16.9258	36.4828	2057.09	2.84054
NADK2	1294.97	1160.57	1005.96	1018.68	1187.19	1172.89	982.088	1104.09	1034.31	913.499	1073.56	1025.97	1090.78	1296.68	952.168	1086.28	1051.89	1222.34	1101.27	1107.18	1069.6	1185.18	1043.34	1072.13	1266.51	893.242	1060.16	1182.01	1003.25	671.625	1109.51	1203.56	1271.69	1058.36	1065.33	1443.88	963.5	1058.4	1214.43	1026.86	1088.02	840.304	871.834	1242.14	856.445	970.689	1300.5	1101.27	1328.33	1196.12	1216.03	1750.54	1071.74	1076.27	2650.16	2875.17	1400.91	1198.33	1106.98	1415.43	1222.63	1779.73	1265.72	1270.43	1025.29	1086.03	1068.05	1040.58	1439.61	1508.39	842.357	1576.56	1504.79	1007.96	1155.32	883.295	927.007	1194.46	973.838	894.123	1459.84	1497.05	1261.08	796.322	1212.89	1862.2	1320.24	1334.41	917.998	1299.68	1046.32	1069.57	1133.44	1048.05	1642.89	2099.75	1479.07	986.932	1078.79	973.262	1856.53	2541.49	945.8	1013.96	1001.38	1308	847.048	1606.28	1567.19	1159.45	1053.16	1278.13	1030.09	1153.19	1117.5	1143.76	764.298	1322.18	1186.63	1226.42	1048.78	855.379	1597.72	1392.8	1212.33	1685.8	1182.18	2051.99	1262.81	1094.28	1348.76	1194.93	2051.01	1095.43	1384.83	996.943	1249.73	1174.87	910.932	1457.68	1051.16	961.366	1785.75	1145.72	1230.74	2318.01	1793.32	1289.67	1968.55	1232.62	1917.3	2969.45	1223.84	2197.12	2258.92	1088.6	1084.04	1039.71	1548.7	2266.79	1608.31	1288.6	1566.94	1489.27	2230.35	1798.18	1556.28	1700.79	1770.2
GPD1L	5759.85	6002.41	5251.52	5336.18	6793.54	4933.56	3835.47	4077.25	6609.36	4601.05	6364.55	4817.98	3228.19	5431.47	4132.73	6061.22	6462.49	7051.52	3027.73	6529.07	4496.06	4611.52	5127.74	5441.4	4173.35	3913.89	4706.08	5385.53	6056.73	3097.02	5486.31	5001.09	4124.49	4371.42	4112.37	7420.07	3625.95	1697.06	5276.94	4621.05	4672.21	3412.13	5641.43	2954.47	4943.7	4273.1	2440.83	2867.39	3106.51	2202.3	4696.22	4028.09	6126.41	4130.43	11474.3	2794.39	919.323	3598.59	3683.9	4653.72	5966.01	1662.53	845.715	6236.04	4581.92	2199.53	1878.09	4717.14	1632.32	2651.65	2877.22	3334.61	3497.34	1338.69	3262.07	2687.49	2695.03	4421.83	4125.55	6384.81	6177.85	2013.35	3056.69	4313.57	4262.42	2470.82	7208.77	2362.04	4328.39	2542.28	1471.4	3640.16	7532.9	3791.08	4223.49	3020.01	9865.19	2334.04	6030.06	6961.46	4796.61	3776.74	1683.73	3624.93	2624.52	2765.87	2114.19	4945.71	4166.27	6422.16	6416.6	5508.09	4251.28	10734.3	5982.87	4233.14	8891.7	2269.12	2201.13	5298.49	8068.82	2522.91	5394.31	3691.75	5882	9132.07	5020.2	2884.39	3771.19	2212.2	7675.88	3225.78	7385.02	3104.22	4619.11	4008.3	8638.01	5376.94	4526.97	7701.95	5576.84	3117.03	2493.09	4629.13	6377.93	2067.93	2790.87	892.317	8621.37	11137.9	6734.24	21363.3	7253.18	13985.8	8825.31	1769.01	4542.66	4862.57	1512.76	2634.38	3632.49	8193.97	12356.6	2578.41	11023.5	9003.01	6193.26	8048.67	8026.27
GJA1	9715.47	11581.7	13547	9213.19	9512.57	8298.04	24862	6047.6	4796.47	24478	8631.23	8560.44	33482	10164.3	31903	8168.43	8879.68	8465.04	15610	11984.1	16498	9447.26	7673.12	11845.6	21371	3419.39	8527.47	9009.32	11864.2	24685.8	9920.65	14367.1	31412.1	6428.34	18173.5	1954.59	5362.75	3706.34	5925.88	5723.8	7140.91	1148.21	4545.71	16145.1	2705.37	2738.4	11996.6	6086.09	12241.4	4422.91	8408.25	7824.95	8160.52	15150.5	17222.1	6594.33	1914.25	6858.04	3260	18867.9	9215.67	1099.74	6377.78	4397.52	6673.05	8253.21	8175.41	14263.7	12963.3	5834.03	21527.6	13347.9	4291.09	11938.1	3350.63	1665.45	4083.97	2617.11	12118	2453.3	4117.89	5321.8	2748	23108.3	8093.11	7973.21	5060.48	3459.4	5777.74	11877.3	2795.13	7411.2	4656.82	4795.34	6904.1	17366.2	11450.4	13768.2	2367.3	4219.12	4449.68	5630.25	2901.38	8331.39	4252.75	11791	15683.8	3027.16	3526.64	3831.25	5836.66	1760.62	6287.94	1866.41	5350.86	12865.6	1397.71	20344.1	11642.4	15368.5	7660.92	1206.15	1655.69	5249.91	2481.99	800.268	8275.18	1337.15	5756.61	8498.24	4664.29	16420.2	2650.73	6950.03	10950.5	4946.68	6299.7	2927.26	11060.6	4541.3	3301.74	3492.3	4495.23	827.089	5074.04	2967.62	4171.17	6958.97	13100.8	3354.61	9119.18	10923.7	13665.1	18656.1	8847.39	15130.6	7702.63	7736.29	545.223	8440.17	6863.55	7769.09	11967.6	3217.01	3425.43	7100.45	12165.8	8127.44	27078
CCNO	18.5798	5.28626	5.32995	25.2679	1.00273	63.0845	5.80723	18.0305	8.48286	9.26402	30.7574	45.6495	22.6842	21.4161	12.7428	75.2545	28.5417	1.67486	10.2379	38.2479	61.1331	52.3498	121.922	10.6994	1421.45	952.955	17.8907	59.6482	86.0739	18.9863	126.276	53.9982	130.612	78.5351	25.0394	654.747	1279.59	345.493	950.712	151.673	27.2981	890.34	273.691	134.182	1647.28	158.585	559.229	341.098	59.9995	636.43	301.777	119.006	411.781	882.202	233.021	442.683	2711.23	245.17	461.16	343.945	7.77298	1157.02	935.667	156.015	761.365	229.164	377.019	22.7275	19.2528	189.545	120.291	172.124	607.62	125.002	1125.42	545.453	627.658	326.324	961.069	290.001	401.829	189.912	561.843	267.782	755.664	1170.4	170.04	278.033	284.3	287.493	474.061	381.166	303.592	152.688	282.353	364.058	198.665	797.55	748.365	88.1185	1332.96	239.694	2260.85	317.072	1264.98	105.974	286.597	35.3219	996.394	98.427	93.6402	474.771	71.5274	446.38	262.743	266.616	690.553	675.245	194.228	35.1528	134.512	525.425	1816.63	1123.56	434.283	3645.92	335.49	893.252	3966.68	223.939	502.839	242.665	1213.56	24.373	468.709	274.13	339.988	591.049	437.554	419.127	383.453	252.28	1201.84	206.936	72.0714	200.843	146.865	455.489	5.2219	312.947	197.95	5.81001	6.22256	9.87024	169.047	212.879	14.804	217.666	976.889	568.336	1247.37	52.4881	27.2266	214.656	182.312	98.6159	244.655	533.966	10.8834
CLEC4F	107.996	28.443	22.3773	124.657	58.108	60.8267	27.5817	147.438	39.1177	49.2737	87.7385	244.879	127.094	103.674	54.0391	19.7991	142.403	41.6675	88.963	68.9444	93.3053	91.8303	123.921	106.682	18.8191	66.9617	119.77	74.1353	108.761	80.2905	105.849	174.983	222.971	15.3137	141.728	76.8062	48.4573	12.3465	43.272	135.9	76.5865	131.734	13.4969	43.7687	182.375	188.59	42.2028	15.0104	121.069	57.51	35.8179	33.5206	109.465	3.86627	20.0585	51.0929	12.6934	93.1112	30.8857	34.9154	47.2071	0.0562535	39.7359	38.1311	176.399	15.3752	43.0022	37.2349	32.7464	47.8847	33.6941	244.39	52.5421	34.4452	56.638	2.19017	0.0157585	42.2583	85.5839	67.2434	42.583	61.6383	10.319	35.1035	107.542	28.8713	236.969	67.3874	6.22122	34.4577	7.15115	84.4015	38.4171	10.7483	18.2532	134.497	62.7498	25.0333	72.9922	68.445	44.5519	13.8775	25.3032	106.358	71.7877	22.5978	29.4371	16.5345	166.757	101.821	77.526	19.8346	14.0912	118.213	178.343	75.2707	107.71	8.77813	0	111.608	179.429	111.932	117.272	68.9781	63.2311	29.3459	25.7583	0	57.7709	108.577	85.2025	129.828	9.28951	72.2812	113.421	194.346	289.156	97.1977	98.2009	32.603	105.308	67.5632	18.322	23.5237	43.6857	2.52543	8.67338	0	43.3566	19.23	18.9396	0.176532	31.5304	81.7032	64.8179	14.9753	20.638	49.1324	195.163	0.126626	1.07798	13.7498	34.59	63.5391	151.971	145.113	90.9686	48.9181	13.5799
SLC30A6	1304.26	1522.18	1643.11	1795.6	1681.1	1607.38	1704.01	1497.43	1762.22	1628.88	1059.33	1708.98	1776.16	1687.4	1585.52	1692.31	1676.45	1789.17	1958.15	1694	1723.78	1793.78	1632.96	1768.68	1460.73	2493.58	1686.37	1650.47	1557.9	1547.32	1623.88	1634.43	1627.44	1399.05	1393.64	1704.04	1622.32	2098.74	1418.39	1732.55	1585.29	1989.48	2424.72	2299.63	1750.46	1765.55	1762.16	1987.75	1829.91	1366.85	2024.4	2399.66	1515.55	3000.79	1681.46	2359.14	1901.54	2119.25	1919.27	1637.06	1878.07	950.847	2359.62	1869.11	1508.22	1924.84	1774.09	1752.12	1849.14	1818.64	1803.28	1989.17	1607.31	2127.15	1828.74	2076.39	2336.65	1951.96	2161.14	1869.12	2271.79	1589.71	2269.01	1792.22	1358.75	2134.92	1479.51	1896.33	1642.67	1510.9	1992.49	958.614	1747.44	1839.37	1773.84	2310	1925.65	2303.5	2544.41	1854.25	2361.37	2078.43	1141.12	1305.57	1532.16	1440.97	2041.57	1775.42	1434.07	2279.25	1572.69	2536.44	1214.63	1675.61	1629.87	1413.5	1940.9	2254.89	2223.26	1715.84	1813.82	873.673	1604.29	1527.9	1883.42	3367.54	1432.99	2686.66	1728	1919.33	2326.1	2066.22	2062.86	1794.76	1801.06	1909.84	1829.55	2720.42	1458.32	1773.04	1631.95	2474.81	2649.45	2627.45	2187.22	2019.48	3171.25	3076.23	4449.85	2302.82	3727.42	8130.96	1948.83	4372.3	3294.71	2582.79	1105.99	1440.87	858.903	4782.3	2341.32	1585.99	2612.79	2563.99	7385.53	3532.69	3369.61	2806.84	3880.42
PELO	1863.78	1428.65	1700.55	1533.18	1301.4	1825.74	1823.18	1663.82	1493.88	2233.57	1686.55	1593.36	1842.34	1747.21	1975.27	1726.97	1844.08	1439.65	1754.67	1791.95	1718.23	1500.17	1493.05	1647.65	2173.85	1196.44	2337.79	1211.83	1344.91	2280.18	1604.38	1957.84	1596.97	1787.67	2023.54	1158.74	1449.93	1678.04	1474.01	1563.93	1790.05	1063.08	1217.04	1201.2	1273.58	1528.27	2436.09	2000.35	1560.18	1588.74	1379.62	1741.35	1515.57	1467.39	803.451	816.207	945.734	1786.33	2757.98	1653.62	1403.01	1874.5	1794.89	1775.3	1321.08	1523.03	1553.08	2099.59	2004.29	1121.31	1630.98	1330.47	2187.39	1437.13	1418.92	2228.06	1710.03	2216.59	1817.84	1670.54	1271.92	2062.23	1146.25	3803.08	1550.83	4812.78	839.621	1168.41	1210.55	1718.19	3647.26	1585.4	1410.32	1423.01	2128.36	1200.68	1797.72	2310.32	1161.82	1446.27	1680.8	2345.26	2654.15	1555.97	1293.7	2174.34	2097.52	2351.87	1349.85	1668.09	1423.68	2378.17	1684.5	1081.18	1574.38	1549.4	1137.07	2247.24	1849.19	1849.5	1395.34	1490.26	1655.83	1808.56	1792.8	4170.51	1423.34	1602.09	1860.76	1712.1	1280.59	1539.04	1029.25	1174.28	1407.55	1590.53	1773.94	1224.33	1823.56	2245.38	1482.66	2242	1489.71	1544.57	1116.87	1289.13	924.903	3373.25	1861.76	2113.76	1557	2287.71	2010.54	1995.93	1950.02	3616.71	1387.08	1808.17	2073.73	2930.51	2044.5	2293.44	1858.91	2690.61	1328.76	1502.77	1812.26	1376.67	1929.62
RASGRP3	1509.09	1235.38	1369.41	1197.68	994.837	1359.74	1356.79	1362.71	721.603	1048.39	874.008	1457.35	2665.62	1229.65	1059.14	1256.6	1277.61	881.501	1966.32	901.89	2395.65	1059.2	1064.32	1085.57	731.945	1352.59	975.061	1380.97	641.609	1136.6	1263.64	1079.88	2368.9	1108.69	2242.23	1082.9	880.859	1600	1088.77	1450.98	1443.5	744.822	772.317	1178.36	1042.32	1106.58	1657.38	1222.98	1712.63	2021.59	2987.78	977.855	689.258	996.692	788.485	1464.22	714.525	826.005	1328.93	962.91	1333.72	444.446	1804.25	1873.34	1043.53	1155.58	2232.11	2156.06	708.229	1675.99	1672.03	1459.6	748.027	2477.59	1118.25	803.686	2079.77	1536.67	1336.82	1005.49	594.962	1719.16	1954.7	951.775	850.686	940.015	842.331	1139.51	1195.04	1760.02	877.104	1364.47	1105	1616.94	1842.73	1459.39	857.755	1613.37	939.52	1088.28	1038.28	1550.12	632.03	878.464	2166.56	1356.44	1510.56	955.847	1034.4	1209.53	782.318	934.166	1454.76	912.169	1765.67	1166.76	461.907	560.769	1756.89	1303.49	794.764	422.585	1210.42	792.759	1345.41	808.476	1490.84	647.543	951.669	1237.79	1216.55	2146.48	868.213	3561.48	1038.9	1816.78	684.725	1326.91	1193.61	857.874	1219.87	860.411	1376.74	748.415	1111.07	1148.83	1080.71	1797.03	3878.23	1097.7	3272.68	449.353	1415.98	1881.19	1367.92	764.554	1809.35	617.258	535.289	1721.75	1329.97	2603.25	1467.17	2468.19	1585.42	1947.11	2970.21	1672.18	2315.06
SAR1B	2095.57	2277.49	2352.94	2889.26	2471.56	2207.35	2689.51	2436.95	2382.38	2893.1	2560.53	2596.02	2645.59	2714.53	2501.67	2540.94	2790.78	2698.52	2897.86	2463.06	2740.06	2475	2460.43	2487.61	3272.26	3816.74	3220.38	2346.83	2599.22	3340.05	2360.15	3752.83	2494.15	3197.22	2323.31	4862.54	2827.81	4424.98	2214.62	2426.4	2500.86	3399.24	3632.42	2315.79	3802.94	2978.89	3773.11	4742.52	2648.34	3346.41	3271.06	5478.67	3593.28	2977.48	2233.25	5599.36	2919.22	4468.52	4791.84	3008.34	2772.18	2944.88	4524.5	4276.35	2370.19	2857.2	2967.15	2304.4	2274.08	4083.22	2810.67	2788.19	7050.87	2947.1	3291.93	8766.98	3948.28	3667.75	3859.96	4074.44	3918.53	4339.91	4525.78	4652.56	2930.37	2609.37	2751.16	2962.43	2804.63	3247.6	3576.96	2370.5	2169.01	3057.72	4231.81	2081.31	5604.09	3785.85	3326.21	2655.06	3239.4	3358.27	4863.62	3597.08	2874.5	3436.18	2628.51	2061.96	3423.52	3204.25	3044.69	3903.59	2721.18	3279.3	2593.48	3296.4	4186.37	4157.43	6247.66	2021.59	2744.82	3358.56	2839.49	3667.19	7522.43	11292.2	2494.05	3146.05	5213.38	5668.32	3505.33	2108.57	2280.95	2699.64	4142.78	3327.59	2868.51	6636.44	5284.66	6654.45	5249.63	4564.53	3632.94	8841.35	2197.34	3098.17	3698.34	3636.02	8449.5	5458.32	8454.79	12518.8	2572.58	8156.79	8003.62	4364.08	3093.12	3748.03	5207.46	8211.81	6986.75	3119.52	4990.32	7766.87	6075.3	6506.93	5322.97	5515.98	6102.07
CATSPER3	7.4257	22.3475	13.467	12.1813	11.0205	11.2673	5.78744	10.8399	12.6775	5.553	17.5114	8.73712	2.92294	11.9532	10.5991	12.8732	14.2335	7.78526	4.10057	25.7002	14.425	8.55906	17.9888	14.3558	18.7743	4.00038	14.7024	1.76042	13.6008	2.44947	13.9336	7.64941	11.6436	9.42967	24.3417	18.2408	14.2015	13.3146	4.13564	6.67179	8.7879	11.1379	22.7975	16.1767	14.4027	18.334	22.8043	22.93	23.1131	17.3452	9.57678	34.6233	8.85028	19.4118	17.445	6.41476	28.2669	12.5023	9.06081	9.16602	4.61808	18.0463	14.3659	13.2474	15.8373	26.6788	8.00042	23.6852	12.5174	9.97526	9.99691	15.8991	22.4387	10.8226	11.3356	30.0752	16.5747	6.90897	8.84664	4.22856	12.4695	45.2547	5.61779	8.02462	2.39597	12.2223	23.4265	4.91431	9.31677	29.8454	10.3901	5.66394	10.8214	8.35517	15.2203	18.1736	48.6276	12.5186	12.5422	2.57001	16.0722	24.4535	30.4279	18.1485	16.6868	14.6666	1.95347	5.95429	8.89833	11.8623	16.1101	6.63968	16.9453	33.3166	9.73065	9.42641	11.0281	22.8869	28.8706	13.075	15.2686	24.6696	23.4998	9.42832	48.8827	41.114	6.46423	5.55764	16.217	25.1539	40.7943	3.02917	14.4598	8.42293	13.7436	11.9513	22.7749	7.15151	55.7749	21.2737	18.4051	20.3731	12.2443	26.0172	15.2844	10.9501	15.9548	16.1639	22.841	9.14639	4.80003	47.0574	14.1924	27.9466	11.6189	0.0950997	13.2154	10.8869	37.2951	5.29667	8.16111	8.03411	17.2563	34.8184	0.0318827	50.0811	0.0556382	19.0614	5.52077
FAM21B	360.355	40.9104	597.037	584.011	11.0214	9.07219	16.1247	16.2228	4.25451	2.75641	35.1456	412.955	9.7592	3.88509	381.215	0	314.395	23.3985	560.295	13.5448	324.227	355.483	565.642	27.7304	4.19877	24.4138	16.8396	598.045	6.29512	94.4935	5.53386	7.84102	43.8043	1033.4	288.081	24.9387	704.712	379.773	8.2556	9.19411	15.2107	15.4083	6.23809	11.3971	21.0807	320.332	9.65805	0.0669224	229.06	8.17373	359.558	297.876	7.94903	325.112	3.85501	216.04	272.147	602.367	31.7857	11.9145	33.7557	5.70242	460.607	435.961	7.0332	66.0267	9.00048	19.6783	11.5443	10.9725	11.8059	277.869	11.994	27.5528	19.5802	8.64523	239.27	5.77366	0.97612	16.8375	6.24879	10.1546	29.1415	255.746	11.6547	22.2285	3.55157	205.835	56.8767	0.712431	10.5116	295.83	32.5322	23.7572	4.91133	18.0106	1.51785	2.94151	276.796	291.525	43.7518	6.9105	19.7402	303.728	2.69823	4.56817	1.95434	284.197	5.15303	4.66779	13.0925	7.74269	11.2689	959.46	15.3055	0.0205283	19.8476	12.0471	0	26.1345	15.9404	208.723	602.088	15.0894	0	17.8879	17.1868	30.5781	6.08762	33.1718	0	395.184	232.565	114.487	423.215	282.439	1.46566	43.1237	510.08	12.9776	0.0101684	3.16693	8.05997	659.083	12.2616	2612.88	432.965	13.6542	2150.34	29.3245	1473.93	1504.61	0.693944	2271.53	1529.37	665.314	1221.18	1015.62	488.551	1262.23	666.458	2395.09	2518.81	1920.75	2200.81	1289.56	1903.74	2650.51	1845.02
GPR180	689.82	990.451	1159.44	1087.11	879.624	744.059	827.389	934.086	1209.66	882.807	577.935	1193.09	1007.88	1047.07	606.902	991.223	893.016	994.56	1036.85	863.591	1189.52	718.598	808.485	946.635	933.445	1102.52	708.184	851.904	986.944	912.343	858.822	920.782	1075.71	658.003	802.327	859.213	1154.73	1151.69	956.923	694.658	825.258	1074.3	1688.69	1404.91	1142.99	1012.74	1309.47	895.721	1093.7	1170.56	1125.05	756.313	852.042	4303.27	1128.42	1489.75	1955.32	918.2	967.808	956.479	1133.62	1443.64	1250.5	1281.25	953.932	1409.75	1246.06	853.928	1050.32	944.737	959.977	1403.47	860.948	1096.55	748.595	1353.41	929.075	2225.62	815.466	1227.16	954.202	913.249	1153.79	786.293	859.93	1372.27	873.84	848.34	1174.36	1486.1	1804.17	585.97	618.951	838.694	819.402	2072.57	967.227	992.412	895.068	544.713	849.486	1496.96	1355.71	701.824	864.196	804.438	1431.06	804.377	926.307	1091.12	978.651	736.353	716.53	612.116	955.135	496.624	615.847	1610.14	1817.48	754.17	705.261	506.008	614.457	645.351	1460.28	1256.56	768.488	1691.02	1339.83	1362.99	1084.35	864.148	742.958	1025.97	1108.67	614.481	744.295	1545.55	1568.24	1175.78	1795.54	1303.35	1178.1	783.311	719.981	874.349	1720.66	948.212	1388.33	1635.59	1506.29	1232.32	1096.56	1362.73	1381.78	984.685	846.59	681.516	668.957	2954.71	1479.39	951.37	1278.69	1384.07	2275.62	1599.97	1155.85	1495.77	1418.04
TCTEX1D1	156.375	273.442	105.841	224.907	183.339	200.391	201.721	35.211	170.114	414.001	97.6457	247.746	59.1961	283.898	341.026	258.45	83.3258	76.4329	176.906	207.777	146.655	199.682	340.783	242.923	1428.13	129.047	102.994	391.633	344.412	415.352	207.96	244.142	384.534	76.1731	45.1387	82.5451	1382.08	91.3551	718.856	199.846	203.147	154.815	46.6692	140.864	128.373	223.227	29.1547	63.2314	132.08	251.141	132.954	22.2621	185.013	75.6853	82.3073	26.6395	36.3602	65.2799	86.3756	443.449	210.396	6.8345	132.047	79.6396	830.479	102.118	454.023	94.3745	60.6882	131.684	234.337	116.938	146.498	187.026	301.674	122.665	36.2714	73.078	117.053	34.7003	38.4384	191.38	30.0818	74.2177	255.681	138.576	459.181	90.3235	196.41	104.36	37.6297	379.356	69.3522	136.06	26.5148	99.8411	125.49	110.529	56.9616	143.702	103.818	110.683	33.6989	84.7816	188.43	64.2796	67.7161	7.13717	296.39	94.4934	155.054	52.8037	50.8146	33.8574	236.994	95.1555	117.69	19.6879	265.431	346.174	179.031	269.684	89.4821	431.923	173.49	99.6748	255.044	20.8858	81.0849	131.02	95.6332	124.867	85.1456	107.93	476.998	80.283	202.201	91.7203	133.105	61.1886	158.492	109.843	45.0335	43.9217	112.273	15.8377	44.621	48.4418	387.732	88.0776	123.705	126.411	166.027	140.335	499.587	48.3708	148.653	278.277	33.3906	31.095	199.692	99.1716	167.536	77.7796	19.458	32.5474	109.256	279.956	137.982
WDR78	217.814	199.465	205.455	229.577	173.321	289.322	166.234	155.482	201.815	294.87	220.455	288.545	184.726	421.043	230.915	314.891	219.184	203.373	153.392	258.006	436.501	184.75	500.681	233.928	4329.46	129.03	203.859	330.072	468.554	240.842	468.878	574.745	882.188	281.03	189.207	400.325	4430.37	125.613	2120.75	192.994	232.841	778.518	82.9529	163.69	511.181	351.616	135.639	188.397	154.224	365.212	147.783	271.186	375.317	142.647	682.415	159.651	60.9367	297.09	248.286	605.189	147.991	179.394	412.298	153.526	1965.03	159.615	978.049	122.519	177.284	137.669	575.286	219.847	440.394	121.065	724.886	129.143	151.238	128.99	187.875	172.333	65.4346	130.831	25.3779	302.884	1684.59	72.1128	563.396	145.701	882.808	146.09	44.4031	1104.74	402.339	216.546	172.878	100.475	269.504	382.379	207.972	240.809	357.763	88.8532	220.558	402.93	1112.42	289.583	274.82	89.3386	1301.52	169.169	234.597	415.428	222.189	174.585	1016.71	454.785	254.06	26.2311	226.925	415.625	322.004	342.969	299.498	3710.2	447.368	173.225	1154.19	94.3698	755.04	74.9845	216.464	191.591	994.548	153.912	1053.2	168.169	787.614	223.057	288.017	301.444	297.562	241.701	88.863	113.8	233.343	331.395	476.073	164.146	341.117	312.952	378.089	833.391	230.767	292.879	2124.11	210.398	182.342	418.036	249.586	162.537	58.6596	164.136	244.01	81.8702	225.447	144.256	223.039	3036.82	118.029
ANKRD22	80.9569	70.3052	103.15	249.284	351.649	183.505	183.384	172.686	152.153	174.87	108.607	175.846	105.619	55.7074	226.658	74.2622	144.669	25.1378	357.877	233.354	153.312	572.203	106.932	94.0744	136.797	2021.18	71.475	104.862	454.134	177.083	131.813	111.319	94.5887	755.173	79.4794	1511.08	814.748	887.073	122.593	465.31	118.369	1356.43	1022.15	288.378	1230.41	1170.21	581.89	383.619	1495.54	976.966	659.583	1343.16	481.123	3009.54	503.302	2396.35	1522.89	1073.92	2066.67	962.909	57.3966	637.301	3750.08	1742.96	1053.84	2834.2	914.046	657.336	1024.29	1891.47	732.95	1209.77	2633.93	572.877	1477.61	3233.89	4019.67	989.132	1193.2	1643.22	661.412	1386.02	1698.71	2305.72	225.767	1178.32	533.628	1052.89	2292.88	1325.38	2064.91	542.349	556.2	864.731	382.83	4510.27	2305.62	2777.92	4492.7	322.219	578.682	1983.46	1085.25	830.075	1137.26	829.232	501.549	482.686	333.193	533.15	467.178	602.29	287.152	1772.75	265.513	219.576	994.114	591.313	2965.68	87.6218	651.688	659.845	1767.62	471.481	2256.71	4478.09	256.196	960.889	899.982	556.547	2464.11	533.342	2076.57	207.415	609.43	647.53	643.192	3560.79	3850.76	1796.81	3936.67	3315.99	1117.09	3068.06	318.666	2347.04	2533.1	4728	801.819	2873.79	2468.41	39.5072	235.482	308.788	785.858	2125.03	364.481	432.04	1094.84	2597.94	3706.08	1110.88	77.7344	2640.62	643.916	2349.47	742.935	271.86	1416.77
FARP1	5779.39	6802.26	4670.9	5502.06	5460.08	5763.12	5769.77	5093.64	4958.09	7020.68	8289.02	4474.05	5184.7	5359.69	5111.36	6440.48	5665.93	5183.19	4136.16	5204.65	4669.32	5020.46	5382.57	6119.11	4952.26	3806.82	4409.79	5780.75	5560.07	5568.38	5113.99	4742.33	5397.59	6202.32	5213.8	2312.69	4411.08	4017.6	5067.84	5467.56	5785.31	4203.48	4931.33	7193.98	4403.75	4610.67	6829.43	3542.58	3403.04	2465.27	3821.35	3384.51	4392.88	12929	4394.07	4660.83	6570.38	3823.23	3526.54	3722.04	5821.06	10147.2	3223.99	4040.51	3912.61	4188.83	2851.14	4480.22	6863.72	2976.87	5039.75	4097.17	2818.19	3318.2	3615.25	8367.86	2297.31	7188.23	3622.89	4483.14	2349.68	3004.1	2207.81	4785.95	5403.5	2287.93	3247.05	4941.69	6170.56	3634.77	5555.61	4503.99	3527.54	3477.63	3756.45	6485.56	3511.72	4198.52	3798.52	6378.94	4566.84	5532.66	4752.09	4158.47	3353.98	3635.59	6689.09	2135.94	4252.98	3927.46	5280.88	6764.19	7909.41	2158.38	6074.97	4990.06	2832.74	4041.8	1982.84	6206.89	5982.52	3273.84	2855.53	4552.58	2840.09	4585.57	7194.8	4528.57	4736.03	4443.69	3037.32	4732.71	3371.63	5236.94	2389.86	4195.39	3717.9	3299.72	4965.38	4090.3	3219.94	2903.74	4417.24	2819.84	5624.99	2552.83	2757.33	2517	7178.36	4758	4402.39	3111.8	6941.68	5979.22	4719.4	3874.28	6247.05	3679.18	1270.06	7268.55	6769.29	5295.59	6973.58	5905.37	6244.64	5203.69	5606.25	6995.08	4171.29
IFIT5	1637.53	2697.03	2729.86	3472.19	2536.68	2512.37	1779.68	2090.61	4193.16	3534.08	1575.82	2453.2	1906.93	3151.58	2073.79	2691.45	2307.58	2593.33	2527.71	2942.6	2215.83	2154.68	2340.51	2492.1	1723.85	1788.96	2698.19	2236.5	2127.04	3363.64	2680.48	3118.8	1584.01	2299.27	1455.61	2803.28	1059.17	1599.03	1961.22	2086.66	2081.79	2264.73	1308.26	1776.11	1593.35	1676.04	1585.76	1924.61	1443.78	2246.16	2122.38	3063.58	2137.28	1159.73	1180.83	2853.95	2250.18	1603.73	2546	1822.84	2537.49	1051.23	2069.18	2812.44	2026.07	1940.28	2033.1	2667.89	1409.73	1969.28	2643.87	2329.74	1812.43	1773.77	1740.19	2000.01	4046.65	1366.76	1442.07	1856.52	1250.12	1599.25	4152.2	1972.75	6430.95	2018.54	1181.61	920.58	1732.61	1218.48	2955.5	1566.42	2197.5	1884.33	1940.53	2264.53	2182.36	2757.55	1780.11	2031.53	1785.4	2001.7	1422.85	1516.09	2168.03	1238.2	1577.3	2309.66	1591.17	2399.24	2340.91	2329.85	2260.76	2044.4	2654.04	1785.69	1088.7	2919.24	2187.68	2224.96	1956.87	968.849	1702.59	866.455	4256.32	3723.98	2981.67	4414.06	3299.91	1141.73	2536.96	2228.06	1670.88	2568.25	2409.3	2255.46	1880.46	2476.61	3321.73	1469.87	3094.15	2565.97	1763.66	1422.39	2400.98	3306.05	5804.24	2747.68	5354.6	2957.24	2441.46	5093.06	2283.27	5389.75	4296.87	1086.19	3001.14	2694.59	2073.91	3879.06	2520.17	11775.5	4204.26	2314.34	2960.54	2683.53	2742.83	3501.68	3774.72
SLC16A12	516.701	622.657	554.625	251.137	364.674	266.809	539.686	291.144	706.744	289.292	459.456	468.298	193.103	575.85	229.853	179.228	292.58	766.912	277.113	513.607	347.659	280.831	375.761	410.571	214.062	41.5772	307.866	368.975	203.875	203.079	406.668	299.714	436.941	126.501	272.24	83.5021	161.801	61.8414	200.863	269.825	405.571	75.619	45.6334	60.8908	111.799	97.1035	55.1674	42.5722	100.652	129.625	102.301	84.6748	532.937	156.242	91.0394	38.3449	9.05526	35.738	138.23	187.608	223.733	9.09038	24.4657	179.326	149.02	41.1293	35.0018	306.338	78.0326	221.47	285.379	123.48	119.741	353.387	132.841	6.4941	272.394	13.7667	52.1259	1197.47	10.4034	24.4197	159.031	90.2645	108.857	1421.44	212.386	43.4324	299.782	55.316	27.4784	114.711	225.859	45.0524	58.3346	48.755	135.928	38.8621	44.3699	150.495	125.026	160.383	11.3702	59.4013	56.5682	149.877	27.4721	61.1538	10.1909	143.777	280.907	22.0355	217.506	275.816	284.037	178.785	202.345	20.7783	324.083	430.583	614.01	52.3212	182.515	57.609	119.859	4201.65	159.714	8.78108	40.5472	33.1806	56.6683	149.207	240.295	93.8393	113.777	93.0451	172.334	49.4214	90.2136	94.6946	114.532	69.0967	29.9573	11.8907	238.584	14.6258	52.6065	148.005	165.499	142.236	55.4528	54.9638	540.317	510.875	2956.62	49.6133	330.495	110.464	3.62163	481.64	136.727	22.8654	493.679	63.9929	28.0865	139.41	120.645	284.809	51.0762
PANK1	369.601	368.765	367.945	301.762	465.859	372.556	196.005	224.229	370.817	150.671	248.944	225.395	229.66	291.852	244.672	283.206	283.8	344.281	503.073	315.122	293.229	254.132	343.781	355.899	245.377	196.901	174.436	325.576	253.742	141.713	295.247	203.645	381.72	241.226	246.184	677.807	355.41	365.492	316.231	335.53	253.01	239.068	346.245	219.854	316.472	350.528	268.988	504.073	226.287	200.839	272.918	327.329	265.905	464.872	270.343	427.771	690.053	307.841	334.722	179.306	258.328	277.49	240.393	307.195	180.707	357.998	179.009	274.945	236.068	229.45	219.679	275.06	400.758	208.673	324.358	99.0203	374.944	244.185	232.142	354.076	306.306	882.767	563.746	227.665	240.779	267.174	320.368	992.34	256.386	228.858	482.313	186.774	801.555	293.394	299.594	448.05	240.539	237.528	421.974	279.185	362.921	286.798	273.498	452.481	262.915	394.316	307.213	1054.11	404.685	208.925	306.081	652.731	289.053	702.925	363.353	239.431	487.125	768.998	207.694	354.139	508.034	151.39	371.14	306.139	257.494	317.986	338.693	1060.63	241.215	316.402	480.988	344.081	579.477	303.181	215.263	280.927	350.218	230.261	216.372	260.591	126.805	221.355	565.214	311.616	289.566	548.927	629.558	464.445	512.768	329.484	484.015	816.421	290.1	650.127	1641.61	230.169	326.43	277.27	208.312	505.129	179.925	249.561	534.562	240.306	411.995	672.545	382.254	383.797	196.994
PRDM8	175.939	159.408	197.418	126.494	158.293	154.241	192.531	192.596	161.655	241.876	117.372	155.443	193.187	222.497	417.236	216.861	121.66	117.314	156.453	161.787	165.515	145.231	185.882	123.67	343.487	160.961	154.466	182.67	166.737	645.175	174.539	177.624	198.921	199.07	164.936	187.192	468.625	243.656	223.528	205.674	151.441	298.469	128.562	190.351	128.4	301.984	181.195	54.0556	313.152	378.038	167.925	187.779	203.648	273.678	96.0318	180.922	232.101	150.308	235.572	162.757	209.497	86.9146	492.857	283.976	321.181	298.775	390.02	232.306	280.405	275.341	272.585	328.417	140.42	467.57	263.604	140.969	307.616	271.526	484.965	124.001	101.773	111.843	592.02	581.692	305.527	658.283	246.575	441.484	316.331	326.149	297.927	177.297	163.056	234.24	386.964	464.274	220.445	978.895	401.893	216.223	513.899	187.401	416.881	133.186	435.768	220.845	417.155	193.796	273.997	201.799	190.295	261.569	153.455	155.195	337.417	152.659	204.563	495.205	568.356	181.117	171.277	83.607	234.673	432.795	268.664	943.905	189.728	592.122	290.871	553.553	133.737	287.539	614.521	184.901	325.185	342.645	272.658	169.988	644.22	140.457	167.703	297.138	609.974	119.589	167.697	104.104	178.057	970.607	215.131	151.406	73.1191	14.2517	101.88	70.8842	100.766	409.35	108.043	89.0862	216.456	139.317	122.772	111.724	82.6632	75.9025	209.255	61.3769	196.853	284.868	172.866
BMP3	921.639	1398.42	708.906	1231.43	1805.33	1253.91	311.774	1284.96	2964.39	565.568	518.726	872.46	525.517	1025.52	374.962	841.696	1668.72	832.831	182.024	650.637	529.843	1549.24	1372.13	1060.49	563.842	679.913	425.558	1835.04	1055.82	308.142	1406.65	906.051	1289.06	624.079	819.042	3458.03	527.873	693.845	792.125	1654.96	1215.32	5191.08	3518.37	2919.28	1452.83	9602.88	912.704	579.982	233.663	502.143	705.064	5557.45	1248.71	6869.23	5361.52	2928.44	1189.68	570.027	5184.88	1114.65	1614.91	302.339	1222.49	2143.13	709.618	343.337	703.035	821.109	1781.68	573.625	453.053	3499.32	1045.35	176.188	1567.2	3519.07	1531.89	1315.42	2490.68	2640.29	9115.09	133.18	47.0258	1741.08	1376.12	692.853	3790.7	1667.75	1056.53	1504.46	108.706	295.812	6633.83	294.634	3552.4	3473.11	2067.27	571.606	8120.95	2017.83	622.569	1332.97	2707.31	6294.82	648.888	810.099	1466.39	162.134	850.978	10595.1	3754.51	3888.15	865.292	7974.38	1521.6	3710.38	9457.8	34.9536	350.008	696.745	4478.6	997.532	4463.6	736.055	1711.84	9971.3	1088.96	3264.04	5902.53	498.445	7724.04	106.734	12922.4	828.828	1185.88	1153.93	3605.97	2463.11	407.879	1892.32	3176.98	410.187	2613.77	6072.5	3645.73	53.3128	213.961	2448.29	1368.11	6333.11	1797.28	22.6512	429.183	3525.76	6482.84	1897.6	145.938	2102.21	145.651	5011.78	991.477	913.815	2651.01	4629.72	4689.36	6941.51	957.96	1957.12	3632.82
HNRNPDL	11899.5	11903.2	12867.7	13891.5	12188.5	12566.3	12047.2	12175.8	12295.4	15891.6	12077.8	13233.7	13455.5	12261.7	13005	10493.5	10745.7	13350.1	11233.6	15007.6	13911.3	13642.3	12555	13472.6	16825.9	11802.3	13856.6	10883.2	11921.3	13745.1	14382	14997.4	11451.4	6327.69	11692.3	12284.5	10410.2	12482.1	10435.4	11623.1	10119.8	14389.3	9688.51	17103.5	8580.68	11425.8	12926.4	7577.75	12780	11798.8	15105.3	11862.3	15886.2	12655.3	13593.1	9992.05	12915	13826.2	10727	15550.5	13929.1	9293.58	10357.1	7871.78	12347	12115.8	12410.6	13450.7	13316.9	12054.1	13475.5	9818.63	11866.8	9360.07	10986.8	12996.2	9776.44	4996.85	14159.1	12718.1	11195.9	12712	10800.1	14099.1	7123.33	8657.15	13654.3	6649.15	7779.12	11315	13171.3	10155.3	7214.9	8349.77	8314.68	12574	8884.82	7962.27	9075.23	9077.78	7422.08	10752.3	13678.7	8198.35	7241.23	7737.57	7728.51	10821.4	10088.2	11191.2	7397.26	9909.52	6985.65	20005.4	8458.97	9554.61	9156.8	8533.05	7736.23	12802.3	9038.7	12733.8	10870.2	8087.48	10880.9	12456.1	6728.64	11404.6	9812.59	12627.4	9501.45	11619.7	8288.97	8468.82	7411.53	8332.2	9773.98	9687.84	9758.65	7321.04	10475.8	9429.42	8039.23	9067.54	7759.59	5892.78	7129.09	7527.73	10460.4	8961.62	9622.12	19173.5	10685.9	10660.5	12106.3	6850.49	9445.11	8792.78	7720.71	7897.68	7092.77	8589.43	7929.67	6362.02	5554.43	7170.16	5428.85	5750.91	7278.01
HHEX	1573.32	2013.88	1447.48	2783.4	737.362	2356.97	607.419	1939.64	1770.67	1849.36	1908.04	1963.54	1814.21	2150.8	754.127	1859.66	1690.68	1279.69	1304.76	1213.62	2392.36	658.821	1075.32	1473.74	818.608	804.937	1780.93	1834.98	438.591	849.85	1760.38	1578.93	2567.88	997.461	1794.13	891.856	952.85	725.265	706.625	1840.59	1729.71	711.286	458.217	651.035	1208.26	845.578	1029.01	653.447	1174.07	1986.92	1808.4	812.415	812.018	339.658	286.598	888.551	613.486	407.15	792.245	756.894	1269.16	604.586	674.722	1502.17	593.074	922.909	1833.09	849.363	524.18	1151.24	1072.12	989.9	561.864	1059.15	2225.13	696.099	1131.04	953.749	1158.77	764.891	537.854	922.653	876.156	410.197	1129.55	967.71	1072.75	913.299	945.905	1024.15	413.397	1436.55	1249.76	987.708	1024.35	951.202	531.826	1112.44	711.333	1435.46	1098.34	995.613	552.518	1065.94	1799.87	576.878	1016.86	981.653	1033.1	2038.61	814.536	559.425	1603.55	485.947	1977.39	923.165	482.795	777.841	1668.43	972.275	809.326	1056.08	647.239	441.246	1204.57	396.411	1876.64	623.328	847.279	947.032	788.285	1493.57	313.482	2190.01	1266.13	1448.62	935.517	654.873	1351.75	468.1	1496.97	879.973	804.045	570.83	1482.55	1226.18	1288.46	440.048	2249.61	826.937	2212.8	746.821	595.243	1937.23	1833.04	398.433	1356.3	1587.49	1197.04	507.914	2306.5	3353.89	1921.58	1736.68	1782.76	1237.25	2379.78	1134.68	1013.73
UTRN	20403.8	21215.5	17188.6	18602.6	21417.5	14539.5	21833.4	17724.3	19038.9	20875	16483.8	18589.9	24553	18629.4	21651.7	17716.3	13717.2	15386.1	17561	14220.6	15115.3	13043.4	15374.2	17036	9206	8743.15	11506.2	20486.8	18479.2	13767.5	14230.6	16336.1	24374.5	11902.5	16728.6	11049.9	10266.1	6129.66	17426.4	17423.7	19330.6	10291.6	12532	13145.8	9941.62	13159	12343.6	10280.8	8996.29	8256.94	10649.6	17399.2	12689.5	8901.39	9256.43	7485	10094.9	10516.6	9840.17	15126.5	16432	3954.34	4941.82	7545.44	15861.6	8949.46	8776.44	17776.4	4628.14	8378.94	14689	8170.95	6774.09	8810.8	10792.2	7300.71	14181.5	10609.6	6466.71	11630.7	9261.6	1821.88	13599.9	7828.82	11746.8	6933.5	13934.2	6088.45	7470.02	9925.25	1402.01	10253	12596.3	8658.5	9036.22	13337.9	7864.42	8735.15	7080.29	16180.3	18855.2	8426.22	1104.9	9133.6	9119.43	9968.23	10693.7	7163.81	9409.55	10301.9	15255.7	9325.97	18320.6	14136.4	20287.2	12639.8	2973.51	4086.56	3507.97	22203.3	18658.3	1219.19	10853.5	9241.22	7154.89	7116.63	16782.9	8888.35	11050.1	6832	7905.27	16566.2	11901	17699.9	8953.11	12088.2	13465.3	9508.81	5040.02	9344.99	6515.53	4500.12	10103	5814.2	17017.3	3396.91	4929.2	5478.27	26199	8966.2	5783.93	21896.4	22165.9	21798.9	15982	6330.97	11894.1	4614.77	4459.94	6700.44	2721.7	17884	17944.7	3213.1	9031.58	14230.8	13451.4	17697	17402.5
GRM1	7.41512	10.6467	22.4442	13.1016	14.0264	37.0436	9.22897	20.7995	12.6954	8.34106	8.81454	42.7806	13.6255	15.9107	6.38386	31.6927	32.8147	22.6167	18.4076	12.7293	2.27901	8.57165	8.994	93.6501	10.4582	36.1001	9.47733	12.6312	9.02259	21.2379	11.1155	4.12772	17.4778	22.1817	0	11.5111	14.1856	15.2271	12.3663	11.7692	21.0126	15.479	24.8601	9.5028	15.4933	17.2506	12.9756	18.3531	20.3416	21.0264	26.324	8.30029	5.28394	5.80942	10.0368	17.0221	3.59524	5.31984	10.8918	20.2535	15.7538	29.2211	15.2338	26.6817	10.2489	3.3613	12.0006	20.6341	3.83597	52.8793	53.096	16.8448	32.0266	65.0187	8.24862	17.2082	4.16082	22.7605	39.3716	25.1878	17.6474	23.1058	9.39179	0.00117729	7.00973	13.3169	16.2008	16.8356	8.28273	0	7.05532	21.8265	3.26154	11.8674	19.1558	11.1076	4.73228	5.69416	6.64108	16.437	14.6158	5.16954	0.153951	9.74436	2.70737	26.9549	15.7041	0.0691631	5.14852	7.86686	8.05734	4.44461	5.62235	0	5.48212	16.7257	6.64093	6.58483	7.67774	31.3251	19.945	2.76154	5.19027	7.53714	23.6381	4.81595	32.0817	3.13016	16.2156	21.5524	12.9467	1.46088	17.0507	45.1738	17.9854	4.38349	22.0166	36.1122	0	17.9972	0.00905693	6.43028	10.8769	0.176823	8.65739	4.93721	6.30026	1.51983	12.7714	3.62936	35.1191	3.01024	22.2144	17.0668	16.1999	14.8581	14.603	9.35853	3.62275	1.43123	0.855635	0.0554806	19.6615	12.0953	30.1305	87.8738	29.4653	14.3196	0.132824
PTPRK	3778.75	4702.87	4939.24	4802	5087.39	3866.49	4399.25	3644.12	4685.51	4520.12	3329.25	4323.46	4821.88	4705.78	3609.52	3841.11	4502.28	3774.79	5345.81	4316.34	5056.93	4090.47	5125.74	5255.85	3651.29	5273.09	3257.18	5278.83	4643.81	3460.51	4825.24	4049.01	5690.73	5437.9	3456.54	3606.81	5265.89	4213.67	4142.87	4187.67	4112.03	6622.24	5689.12	7158.75	3413.49	6243.53	3700.74	5146.75	3025.22	3153.74	3394.4	9978.79	3835.19	8966.44	7728.09	6328.28	6387.39	4542.78	6564.68	11746.6	4318.65	5752.08	4659.94	3971.57	4042.65	9590.93	3883.2	4535.05	6117.89	2610.75	4617.63	4028.86	3418.91	2799.45	7751.5	5188.8	8256.97	5898.02	4229.82	3672.05	5290.12	1240.07	4738.46	4243.37	4091.15	3832	5150.5	6450.52	3340.12	5052.58	1745.62	3088.3	8717.42	4824.87	4605.89	4721.29	5265.24	4734.03	3466.29	6147.51	6730.7	3655.55	2236.06	5358.67	3115.55	5268.02	8460.74	3633.01	4030.56	3557.88	3613.56	5368.53	3555.43	8010.43	4591.79	7168.82	1934.34	2583.3	2223.25	4482.73	5414.05	1343.04	5168.23	5819.71	2303.31	2435.37	4397.51	12581.5	6820.77	5503.19	3281.44	5041.45	4754.57	3263.79	3776.82	4389.22	7707.86	4397.25	2082.74	5139.46	3761.87	2997.35	4510.36	8196.76	4372.96	2544.37	2703	7803.75	10255.3	3297.71	4977.13	40761.5	4043.94	7346.83	7295.45	8966.75	3337.91	1848.23	3550.08	6776.32	2503.4	4266.82	5600.13	2606.19	6583.3	6609.09	5368.51	6243.06	8486.93
GGPS1	2074.18	1583.63	2115.15	1707.49	1895.5	2058.74	1525.27	1625.83	1986.19	1570.26	1890.51	1724.52	1703.86	1805.42	1326.05	1692.31	1849.57	1767.42	1749.56	2091.75	1944.81	1840.77	1896.79	1862.8	2494.39	2706.07	2406.09	1784.31	1740.97	1716.1	1954.42	2007.82	1591.2	1845.07	1741.22	3361.06	2217.37	1584.75	1715.04	1919.71	1482.11	2613.95	2973.1	1994.08	1730.55	2095.58	1696.3	2399.99	2020.2	1757.65	1992.89	2096.03	2022.53	2595.11	2880.78	3128.49	2779.06	2193.52	2815.25	1959.88	1549.51	2735.06	2590.74	3251.72	1569.26	1571.09	1608.08	1621.82	1970.55	1747.81	1968.29	2153.84	3302.63	1741.29	1996.58	2742.33	2580.05	2687.77	2251.64	2095.01	2884.38	6830.45	3676.92	1905.55	1915.4	1707.08	1653.2	2136.99	2325.98	1868.36	2686.46	2053.81	1798.46	1937.56	2370.68	1653.58	3517.46	1758.46	3192.05	2158.84	2048.11	2223.15	3884.36	2387.17	1697.56	1437.6	2264.37	2505.74	2234.6	2912.65	1904.95	1660.6	1725.92	2212.61	1905.39	1704.14	3148.29	2284.36	2938.71	1778.13	1686.03	3211.12	2049.03	2406.68	3044.38	3941.44	1721.3	2627.66	2383.72	2444.54	2749.46	1785.7	2898.77	1636.11	2665.43	1688.9	2650.74	3517.48	2765.72	3623.83	2954.07	3104.09	2147.26	3416.4	2027.39	2662.79	3109.69	2288.88	4346.89	2891.15	8376.82	4907.88	1969.36	3956.4	4191.59	2366.39	2246.62	3553.37	5479.32	5982.13	6102.04	2437.04	2519.22	3549.42	4934.19	2281.16	2484.61	2127.55	2506.8
ZNF117	1103.17	1595.23	777.991	1545.37	1244.3	1131.27	1228.47	2172.95	2546.1	1509.8	677.735	1450.54	1322	1385.95	857.919	1205.11	1056.3	1105.8	1515.4	1545.8	1095.17	2020.12	780.503	1769.58	1296.8	6046.79	944.596	1750.87	1700.2	853.389	1366.69	1676.86	2135.38	701.344	1066.97	3334.19	663.649	884.209	891.009	1950.91	1757.77	6318.81	16265.8	6412.58	1650.88	2941.11	3252.16	3838.73	2182.79	7375.11	1523.95	988.31	3113.91	2926.05	5442.44	3095.5	1929.76	2861.19	2539.63	1789.73	2404.34	1182.06	6944.51	4301.38	2961.88	1201.04	1403.07	1582.97	2295.29	1617.13	969.068	2126.7	4540.33	1325.9	2099.54	7313.44	1527.74	711.948	5047.28	1471.98	6100.96	968.003	3771.04	1385.04	650.5	452.317	6298.12	3847.85	531.376	1796.87	696.116	839.137	1161.84	835.189	943.4	4110.65	3164.18	468.095	5120.83	1453.75	1603.18	1166.45	365.665	1112	665.553	1066.96	2088.68	1411.45	1726.89	1195.96	1096.45	552.844	569.63	5719.51	952.236	607.447	2450.03	1876.37	1587.62	1719.92	1576.63	2208.62	2745.99	1380.49	1845.56	5250.45	393.383	1298.41	2725.27	3803.49	1012.91	2022.99	5342.69	888.905	950.456	2501.17	4517.34	3422.13	1610.93	748.351	1141.15	1881.28	11375.6	1211.34	2222.22	1445.14	2873.25	2197.46	1702.76	2329.43	7426.42	2157.32	982.627	962.7	1717.45	2887.1	961.784	1045.95	2321.52	4341.68	980.737	586.833	1070.62	1453.97	3693.91	1968.85	858.988	773.636	448.788
PART1	11.1385	0	2.63733	10.2778	0.000786214	5.69575	11.5277	0	10.5923	1.82427	6.63106	22.3398	2.91322	16.673	12.736	15.84	2.24151	4.27557	0.00956767	3.32633	28.8803	4.30761	15.9896	0	579.464	0	4.23027	5.37422	15.3701	14.2378	37.1562	11.4861	29.0436	3.60278	5.77289	0	296.647	6.63588	485.906	0	7.14514	30.9095	0.016066	13.2991	37.653	30.2302	0.722847	0.0648389	8.27091	49.2937	11.3032	6.14262	10.6112	31.0443	135.405	4.2911	0	0	5.40787	18.3523	6.97142	2.32131	3.30489	0	53.909	1.6457	12.0006	2.92124	3.83484	0	4.51031	3.70807	10.2647	0	76.1881	0.0332173	0.0156723	2.35393	0	0.022198	6.25098	2874.83	0	0.0012825	899.713	0.0474665	35.9653	2.51114	26.8929	1.50765	3.74916	56.8913	19.9931	13.1119	2.35496	0	9.54682	14.0087	1.59661	6.66836	5.70512	0	2.99466	6.16524	61.5252	0.0553798	0	7.14193	22.746	1.4863	12.0859	19.832	1.85354	0	57.6316	14.6614	6.65319	2.22834	9.59469	3.18347	4.46181	118.31	14.5316	116.282	19.386	6.43862	19.3288	402.75	8.11545	4.06538	0.720229	0	6.73407	5.59829	249.728	4.37233	34.3995	0	0	22.7898	20.4618	3.1575	1.89312	0.197716	4.23013	82.1438	46.2914	0	0.118791	35.7675	0.0776458	3.01678	0	39.1044	131.716	1.35298	3.15169	42.9944	114.91	0.12581	1.06225	6.91333	5.05372	0.421105	0.0343886	0.0878557	21.6829	28.6861	18.9217
RAB3C	22.3124	8.84608	43.9621	5.58817	28.0525	27.0622	48.132	66.9493	27.4897	5.54296	2.243	15.5303	94.5569	22.2385	69.8774	3.95564	11.0095	74.8356	40.9048	18.6649	8.9468	21.3853	13.9908	19.6724	27.1637	327.37	18.937	18.0402	14.4512	4.81931	14.818	35.3385	309.205	9.46029	58.65	19.1809	123.699	112.375	74.1505	33.6763	35.4087	11.9652	12.4597	73.3114	33.2272	44.2297	8.02341	4.674	67.456	95.9513	48.9857	93.491	33.7647	7.74751	7.60908	2.16119	19.9825	12.472	14.5056	5.47386	74.9369	0.0556654	37.2142	28.1669	50.7482	31.7189	292.014	39.5639	3.83474	12.9676	27.3153	147.029	15.4405	51.1854	24.7253	10.8003	49.7173	68.4041	25.5688	21.037	10.4042	47.4095	24.4433	110.318	62.4633	15.5753	43.1832	52.938	20.6915	69.1478	7.15134	22.7335	57.7379	99.1826	90.636	71.4069	19.2169	25.0043	28.4613	13.5191	11.5599	17.3712	8.58728	60.4609	61.4879	51.8238	76.5678	0.0757399	75.2891	20.5643	28.1942	17.6338	43.3045	46.889	23.7661	31.3797	39.6085	2.22859	26.91	14.6607	84.305	31.393	2.50025	130.49	20.7032	19.5316	53.5864	1.51772	2.03389	150.917	17.7473	36.0821	11.8478	31.895	94.8496	131.153	116.258	17.9414	29.5071	40.8193	42.9495	26.7895	14.9014	20.5961	51.0664	41.1536	23.0741	7.98396	141.998	1.79378	30.6831	11.4489	6.20814	330.389	41.6899	5.07734	6.07814	30.8044	20.125	5.31299	1.04998	22.8495	9.98326	8.47	60.3846	14.5215	547.786	59.5661	146.606
LMNTD1	1.82597	0	0	6.52731	0.000777738	13.5546	2.36832	1.7587	0.0236762	13.9282	6.62955	15.5359	2.91342	34.3607	10.6178	19.8028	3.33828	3.40696	4.10225	11.8611	32.1813	4.30722	41.9737	7.11822	344.9	9.72144	0.0212569	12.6228	31.7427	9.52665	31.5847	22.2777	56.051	9.44677	6.61526	6.69934	360.686	1.87852	190.328	0	1.51155	64.7359	2.09245	13.3069	14.4224	9.74362	0	4.67252	5.50171	19.1553	6.05767	2.64285	13.2982	1.92561	5.11221	12.7952	0	0	0	51.5865	0	0.0534586	18.5895	0	203.955	5.07515	55.0027	0	1.90822	3.98916	33.7584	4.64354	16.3326	1.9605	46.3121	2.19137	2.09018	0.0588358	5.89344	2.12779	0.0160889	0.535375	0	7.02197	104.771	5.59983	36.941	0.0846311	56.8149	5.51747	0.281142	44.6039	0	15.4378	0	2.63334	4.72263	20.7674	6.62676	12.8782	21.917	0.808874	0.162736	26.6117	102.898	5.70001	0	1.26079	92.266	4.65715	4.03105	21.9925	3.73485	3.13148	53.0417	4.20635	4.45202	2.22938	19.224	26.2373	27.5561	31.23	5.17093	269.948	20.151	0	81.2856	0	34.4542	0.329599	1.5243	4.5977	44.4159	1.84544	109.536	5.12507	53.5234	0	0	27.7944	16.3673	16.2236	1.20822	0.187232	9.35394	0.0871099	4.68378	1.51938	7.77233	45.0353	0.0741135	0.166265	4.63026	8.64774	121.997	0.0985068	0.187716	9.43669	1.97791	0.119704	0.95278	2.35166	5.05073	0.39304	0.0329189	1.30134	0.057516	252.98	0.140182
MARVELD2	1726.94	1857.13	1206.97	1205.17	1527.82	1522.95	860.65	1242.43	1731.57	1474.46	1956.27	1165.87	932.499	1763.21	700.111	1935.91	1461.68	1091.9	1525.62	1343.95	1768.19	1128.6	1347.14	1390.37	1137.05	1892.04	1155.78	1503.97	1091.15	898.227	1395.48	1479.06	1168.74	1908.25	1134.82	2969.38	1418.06	1634.25	1429.72	1702.21	1397.5	1715.96	2734.66	1942.69	1848.92	1841.04	1703.65	2174.89	1505.68	673.805	952.662	1350.8	1515.56	1762.42	1609.21	1158.85	1412.72	2800.36	1960.21	1907.47	1309.25	1123.4	1385.92	1301.95	997.501	1590	557.028	1103.01	1003.09	779.133	874.256	929.999	2747.62	689.028	1640.3	1568.6	483.715	1576.64	1657.5	1162.04	2922.78	807.163	1190.48	1604.68	1725.58	1009.86	2293.12	986.743	937.644	1608.92	1704.74	1193.78	2115.55	1264.53	2790.17	963.003	2869.69	2467.66	2980.7	2463.57	3014.95	2462.08	1368.42	2688.34	928.351	1395.9	2124.02	1311.63	1435.31	1729.28	1889.84	3838.65	1846.46	1901.28	2467.13	1384.22	1609.91	2072.71	792.356	1288.69	1814.61	1369.04	2726.02	2658.05	2463.33	3353.67	1933.49	1403.42	1994.54	1285.2	2299.35	1123.39	1496.21	752.796	2229.17	1687.45	2049.77	1430.34	1298.69	3581.43	1347.69	1745.35	1971.97	3344.87	1852.34	995.309	959.249	1665.07	2645.56	1627.29	4187.82	2336.85	1737.74	2619.3	3130.36	1798.6	1647.84	1468.39	3050.9	4496.15	2276.74	2397.12	4263.26	1265.53	6900.18	3375.3	2674.54	3871.05	1762.28
RAD17	1404.82	1268.34	1450.18	1433.85	1327.45	1342.86	943.146	1287.65	1479.08	1226.07	1217.22	1246.51	1245.95	1248	1039.02	1351.67	1225.02	1239.71	1286.35	1321.81	1584.93	1321.85	1402.11	1271.14	1338.56	1528.32	1462.57	1218.18	1307.77	907.663	1290.56	1244.34	1292.08	906.187	1170.86	1528.36	1037.89	1470.55	1186.62	1304.26	1163.78	1407.17	1732.24	1646.67	1272.46	1128.15	1522.41	1411.29	1139.87	1254.55	1620.23	1151.02	1150	1229.61	842.044	964.111	1440.95	1878.53	1413.53	1538.67	1325.83	716.25	1149.71	1456.44	1223.55	1349.61	1307.07	1257.71	1256.52	1179.18	1057.52	1189.19	1738.36	1377.09	1473.49	1340.51	1511.16	826.011	1529.62	1187.25	1517.99	1263.22	1362.71	948.766	876.151	1316.88	1394.93	738.879	1158.86	1747.94	1740.12	1046.81	1048.1	1266.87	1539.75	1272.01	1649.67	1431.27	1494.91	1392.23	1619.37	2253.74	1100.61	1564.41	1242.39	1037.65	993.295	1021.6	1050.75	1809.6	1147.8	1524.29	1069.63	1605.3	1524.51	975.445	1145.86	1899.24	1716.49	1522.39	1219.39	1302.51	1710.07	1202.86	1922.68	3066.77	899.248	1548.82	1274.97	1717.42	1948.19	1336.35	1015.63	1440.88	1416.57	1318.54	1509.89	1682.27	1677.2	2569.85	1897.8	1817.86	1813.11	1965.08	1023.49	980.779	1392.25	1526.74	2435.52	1888.9	2827.6	2739.42	1406.48	2369.15	2952.08	1768.86	1449.66	1284.63	1613.12	2457.53	2222.38	1158.73	2070.72	2220.65	1564.94	2257.01	1496	1619.77	1577.45
MED21	1906.6	1740.41	2206.7	1613.78	1953.61	1530.85	1683.39	1581.52	2016.83	1647.48	1400.36	1615.71	1379.03	1929.05	1641.66	1774.5	1640.29	1851.76	2134.03	1527.05	1881.49	1622.95	1891.8	1627.92	2117.47	1619.82	1714.74	1795.17	2177.82	1633.48	1370.4	1508.79	1337.17	1381.47	1516.79	784.323	1687.22	1223.07	1582.16	1289.91	1457.97	914.267	1191.12	1353.5	1372.05	1228.46	2306.03	1351.6	972.667	976.957	1963.18	1520.49	1576.05	1361.6	2112.3	1171.61	1891.55	1368.36	969.609	1136.73	1845.02	1035.42	1267.39	1829.28	1639.1	1420	1299.07	1787.97	3371.66	1206.11	1976.52	1162.98	1013.48	1262.9	1483.79	1146.88	1470.77	880.774	1343.7	1873.31	2229.21	3416.29	771.679	819.389	1290.45	1066.39	1251.82	936.204	729.857	1114.88	1521.93	1270.58	1613.62	1401.72	847.343	2572.91	2049.63	1057.35	1507.48	1516.11	1134.85	2525.74	1142.48	839.77	945.007	897.962	1309.35	2277.89	571.973	1288.18	1057.19	1347.38	1099.76	1613.37	1377.55	1231.59	1272.32	1890.53	2121.34	1986.43	1561.37	848.888	1211.04	1155.61	1364.26	1713.55	1112.53	1002.06	1490.84	843.663	8472.25	1352.04	1411.86	1643.63	1588.46	1091.59	1306.9	1303.5	1459.9	1878.48	1610.48	1059.86	1008.13	1511.08	1654.63	2160.91	2975.6	1506.49	3358.04	2021.05	3428.23	6668.43	1853.99	3157.22	3327.05	1951.95	1873.57	3260.66	4458.6	2480.79	5916.55	1607.61	2483.39	3017.58	1725.64	2152.56	1795.19	1842.65	1944.33
PLOD2	1406.67	1618.39	1532.73	1418.85	1437.65	1635.51	2059.21	1286.73	1305.83	1767.49	1227.1	1365.04	2240.25	1450.54	2146.84	1082.32	1152.72	1204.92	3213.8	1485.33	1387.26	1381.65	1142.27	1610.9	1815.72	717.482	1206.21	1453.31	1216.21	2251.84	1238.56	1512.41	2231.17	1097.04	1275.51	575.033	1344.9	5144.57	1190.75	1248.56	1496.6	949.515	5491.11	997.495	727.01	740.986	3580.48	3475.96	3062.18	1377.79	1383.08	1186.69	1415.92	11038.5	1270.52	3575.43	6423.85	6091.13	4038.68	1481.61	1251.7	11448.6	6535.4	1497.06	1129.91	11400.1	4121.21	1673.6	10211.3	2633.69	2940.14	5867.45	4367.87	7893.42	1808.15	11643.7	4166.82	3463.54	2160.16	840.551	627.152	686.653	1556.56	2570.49	1231.47	4217.71	964.707	3648.22	6776.33	3148	21360.7	1928.63	1155.98	3069.53	2688.77	1446.65	1450	5585.37	968.004	942.378	727.207	6177	5039.29	781.718	1612.98	3679.51	14586.5	3331.21	979.175	1462.18	959.523	1255.09	1367.16	1188.71	1241.81	1409.33	610.363	1827.3	8420.96	1981.43	1281.29	147.486	1396.22	2130.75	666.974	3317.55	1120.05	12622.9	1043.9	2088.56	3265.26	1604.18	1204.76	1106.68	1067.8	1147.9	764.621	1871.13	1029.24	3393.34	711.69	1360.22	3664.48	764.497	1073.77	1260.16	723.583	41574.3	4523.89	655.279	5509.37	11352.4	1659.4	2165.6	1885.28	41886.2	1352.24	895.951	4093.05	13000.4	1216.74	1322.83	1851.62	2911.37	859.629	962.293	3105.77	1550.73	2510.89
STK32B	67.9289	49.8221	53.7914	114.32	84.1561	56.3429	142.1	131.107	54.9656	42.7542	50.4927	133.102	896.072	73.2797	113.339	30.6917	49.3569	79.0609	344.56	54.4333	161.038	121.732	108.931	77.9486	43.8767	102.109	76.7216	45.1675	96.9441	69.7137	168.992	66.9412	654.303	316.097	564.633	632.697	337.675	61.8402	80.3608	297.6	88.5496	1257.13	283.01	328.382	278.846	316.009	161.67	508.62	398.147	124.135	262.432	1104.24	120.906	44.6259	93.5453	344.771	41.8211	425.134	45.4287	722.075	69.993	16.9869	79.4988	108.687	57.7699	84.9172	118.006	143.109	26.9604	214.486	120.296	160.902	85.2461	155.518	1627.8	163.561	40.4147	243.029	147.544	613.535	606.33	74.0875	171.257	256.749	108.871	118.662	1991.35	69.9033	153.013	1091.37	69.7975	121.344	175.601	214.154	137.258	117.266	104.508	69.2247	124.915	88.8101	870.545	165.593	205.17	148.915	79.647	175.802	229.671	44.7193	541.502	254.265	96.6605	70.3911	97.8938	236.095	82.7722	309.464	46.2425	32.7785	96.1411	63.8427	221.785	41.8942	336.395	315.598	128.957	137.258	70.7781	32.9992	205.743	93.1366	955.826	497.423	1076.56	70.3666	625.754	520.068	873.275	333.754	40.3624	243.446	637.01	45.4814	75.1666	2392.46	59.6691	331.337	137.294	144.737	112.128	102.752	605.199	64.7938	67.8733	340.378	150.519	10.0184	73.1037	512.594	287.376	98.1036	172.644	84.3881	71.5808	550.611	873.46	2298.83	213.92	454.036	246.473
JAKMIP1	285.91	73.8904	110.371	185.593	131.242	167.666	162.671	103.977	106.711	88.3576	91.0381	75.7727	70.6556	100.448	81.5701	184.189	109.579	188.731	126.793	68.079	57.8038	108.914	67.9565	129.095	60.5774	84.9479	162.84	113.041	55.2412	62.6266	42.6729	88.946	72.7441	103.079	235.423	75.824	94.5233	435.067	97.8656	105.337	205.569	85.9561	224.939	48.5174	64.2279	113.267	130.014	24.1993	120.991	162.526	230.136	69.2593	132.504	56.2735	109.677	134.09	172.044	101.094	260.202	35.8232	105.495	479.065	99.8506	149.448	135.567	165.699	272.014	209.562	109.839	238.43	93.8692	121.618	58.5347	231.326	71.0626	196.866	735.234	182.517	167.226	48.3575	127.719	97.4619	233.419	61.1798	93.8024	928.28	113.367	74.6938	326.636	229.009	44.3923	111.873	91.1161	205.772	203.05	115.941	87.6345	255.12	148.469	92.9708	118.473	296.53	58.7839	87.1987	308.72	109.32	44.1584	369.636	74.2681	94.4941	94.6456	55.0009	155.359	25.7694	189.816	37.6627	248.47	19.6879	209.643	163.14	91.7112	28.8559	315.311	81.2385	255.848	62.0412	203.621	54.8104	104.394	170.818	69.6602	112.284	80.883	130.465	199.573	141.215	77.4744	252.843	40.3655	188.771	72.6097	280.992	168.503	289.324	88.8984	339.563	220.531	212.035	167.975	56.8624	82.5175	14.2601	45.7408	112.305	104.207	365.834	189.334	110.394	11.9145	128.938	15.7136	85.5075	67.8655	142.912	62.5938	55.3615	154.728	109.712	272.944
ZIC1	5.63444	1.76038	0	0	0.000470776	0.0307209	0.0354656	9.2047	6.29	0	10.7626	0	4.67671	0	0.0147697	0	4.34783	0	0.00569592	0	4.40089	2.14369	1.99863	0	4.16219	0	2.1079	0	0	0.0433415	15.1005	0.169917	4.21314	0.0669508	0	103.002	0.0708061	19.0501	2.07541	0	0	0	0.0145494	0	2.26695	6.5033	3.15582	0.0582875	10.1425	0	0	6.89091	1.72223	0	0.0956369	269.967	0	4.42418	1.77295	0.880377	36.5673	0.0503423	221.949	1.57375	0	0	2e-05	0	0	74.8318	0	1.83837	0	0	0.0117947	709.728	0.0141938	2.35293	0	0.020084	0.0152012	0.483973	1.8521	0.00116405	0.0617762	6.69444	0	8.48857	1.05034	0	2.02919	78.0054	3.26304	0.071638	0	0	21.0045	0.146355	0	0	0	0	2.98529	0.082038	0.109537	4.56633	0	0.0682994	1.38277	0	0.00272342	0.039074	0	16.1944	0	1.06779	0.039336	1.13552	0	0	0	0.117732	5.19669	0	0.483455	0	0.0284048	0	6.08668	0.303083	0	0	0	0	0	0	4.59755	0	0.670639	16.3629	0.00895376	0	1.20853	0.174272	7.19112	0.0817895	0	0	0.105931	0	0.0696663	0.155038	0	0.0859104	13.8932	0.092398	8.88045	0.201759	0.244839	0.112073	0.833348	11.418	7.47682	49.1484	0.0310562	0.0787066	6.88011	0.075116	0.131012
ADGRA3	1012.88	1007.36	942.242	706.596	963.78	919.647	1057.71	1057.06	914.927	917.222	1091.1	1248.46	1503.16	1027.1	983.939	1082.32	765.931	1048.45	1494.94	821.84	979.637	981.25	1028.35	1089.17	1596.44	1989.39	798.544	850.991	970.62	632.68	943.31	954.122	1395.02	1562.89	1205.2	2120.71	1694.28	2055.93	1269.03	913.023	953.396	1400.29	1002.45	2042.65	983.687	1238.16	1589.07	2920.03	1438.25	915.783	1050.66	1425.87	1296.77	2039.99	2190.71	2050.53	1651.23	1186.69	1159.73	984.06	1183.22	1177.52	1406.27	1053.67	1034.79	2230.56	1081.05	937.706	2579.57	2936.97	757.564	1729.07	1478.92	999.097	1818.43	830.584	652.539	1170.52	5166.33	1225.07	2462.82	1251.41	656.864	1867.44	1018.49	1550.75	1993.45	2841.88	599.603	1328.58	702.83	1540.84	1997.64	1322.46	1974.42	2679.24	942.248	1145.64	1457.16	820.58	1227.09	1046.16	1266.56	1293.43	943.71	3114.94	3241.99	2005.48	1371.19	1216.66	1396.49	2261.66	1035.73	978.481	1033.82	1800.31	1571.4	308.777	734.66	1064.07	1421.38	1206.05	2102.71	2913.21	898.559	872.242	857.451	2738.45	1764.48	1991.72	1426.62	1770.86	3244.02	837.283	1718.99	945.082	1689.34	1075	803.458	2318.97	751.565	1287.83	1047.19	1474.65	1308.79	913.069	851.421	3559.44	1972.4	1346.43	2383.65	1922.79	1042.75	1360.35	1800.71	1303.83	775.272	718.3	2369.02	1408.67	466.106	973.037	926.462	1372.43	1017.07	1386.24	1258.25	1214.57	1252.12
CPB1	5.54754	3.5037	5.32757	0	9.01767	2.31639	0.0630684	5.37254	4.2567	7.40334	0.041807	325.697	90.7861	1.49191	8.50564	9.89699	4.43503	8.62145	2.0567	3.32677	4.50309	6.44384	3.99711	3.52977	27.1617	3.98654	35.7326	5.37332	580.587	124.743	9.24531	11.5413	11.8532	16.4061	4.94288	0	38.7621	163.213	6.19466	6.67125	22.6086	18.9267	107.608	3.78224	0.043211	3.27647	1.52879	0.06001	0	12.7609	28.0586	0.555268	7.06481	60.2429	46.9355	20.2125	234.322	3.52473	5.41272	9.16558	7.78494	179.119	11.8079	6.5628	6.24448	11.9789	6.00033	9.04701	4.79952	11.9706	64.0549	7.45643	0	9.83761	2.07478	100.743	0.0145846	11.4514	6.87823	2.12757	0.0156205	75.8309	9.38842	7.0218	21.9613	0.0440162	3.54742	0.081905	2.08505	24.1562	3.7346	20.8669	28.5284	0.0737987	12.6301	2.63539	20.9474	8.43743	8.3212	12.2332	36.1153	3.41994	35.8946	0.0845513	10.3546	7.94063	21.5964	0.070349	34.962	10.2585	0.002797	6.64002	12.2245	0	9.72884	17.7745	4.44942	4.41003	24.0515	4.82702	0	10.5336	9.23279	7.53484	3.72911	21.2824	12.8793	0	17.23	28.6522	6.39836	8.5533	0	0.908471	9.54687	10.432	4.58991	8.0534	7.68868	8.09248	0.0091982	1.53194	115.638	3.14448	16.7589	0.0842942	0	16.1616	9.01529	0	14.1676	0.160304	13.3924	0.0885574	0.0635974	0.0952723	11.7888	6.37165	45.2647	7.85685	0.887334	2.3508	1.3469	0.375062	6.50803	1.301	9.15486	7.23744	0.135318
SREK1IP1	3119.67	2321.15	2549.49	2372.89	2567.74	2354.78	1902.28	2133.12	2608.46	1876.32	2201.94	2196.71	2317.75	2207.34	1866.2	2272.58	1969.01	2056.92	1855.9	2012.52	2382.41	2040.43	2255.56	2018.77	2043.34	1869.08	2440.77	2082.76	2212.24	1841.21	1863.42	2200.14	2240.06	1441.19	2450.7	2366.47	1460.57	1573.33	2271.26	2245.19	1979.45	2332.7	2975.17	3102.99	1783.65	2079.39	2132.03	1595.05	1595.28	1735.74	1959.66	2004.22	1990.53	2797.95	1284.18	1192.9	1830.54	2198.01	2214.9	2163.15	2081.34	928.291	1585.73	1905.65	1907.13	1834.69	1470.07	1952.5	1761.45	1516.37	1902.66	1809.52	1808.99	2130.11	1652.66	1631	1886.1	1910.89	2229.02	1657.94	2022.6	2651.02	1416.35	1502.38	1548.54	1349.04	2000.61	1022.84	1334.61	1921.41	2056.79	1755.12	1552.52	1840.55	1420.66	1404.07	3063.62	2177.92	2085.5	1772.79	1792	2903.23	1457.69	1716.9	1300.13	1330.57	1323.09	2234.49	1224.21	2780.76	1573.69	1888.07	1779.6	2017.73	2107.18	1764.77	1174.47	1738.92	2487.71	1856.04	2062.48	962.322	1884.54	1554.36	3383.65	6045.23	1886.34	812.267	2002.65	1826.67	2484.27	1404.66	1249.94	1792.88	3440.87	1693.44	2294.23	2509.91	2247.92	2173.44	3072.68	3123.68	1503.38	2033.65	2280.62	1098.1	4042.81	1813.13	4429.49	3107.78	2931.33	5304.82	2635.94	4228.36	3960.09	1849.33	2007.66	2258.27	4848.48	2605.86	2144.92	2423.34	2780.31	2110.06	2130.09	2810.82	2254.8	2350.39	2090.34
LGI2	94.0037	12.4089	254.035	88.07	75.1395	79.9691	272.606	139.248	69.7534	66.9464	71.3207	85.4869	246.616	137.145	262.617	114.865	77.8352	162.582	528.584	108.978	129.964	159.088	133.915	64.4949	110.687	268.218	68.3184	67.7841	65.2087	105.091	87.2495	114.814	216.109	133.557	91.1999	325.433	397.947	987.065	143.194	106.141	170.76	292.387	425.035	201.764	250.113	423.878	216.116	5098.18	1820.88	1357.87	258.024	341.994	132.462	551.24	221.819	3299.45	254.834	696.295	875.091	176.54	172.412	244.807	1901.97	724.943	141.037	533.144	2127.11	193.375	347.846	516.762	485.909	656.828	396.409	2165.59	130.788	280.829	407.059	1724.61	596.11	306.812	263.745	435.505	2119.55	927.702	166.74	209.556	548.072	671.378	986.191	802.544	101.965	387.801	260.916	898.866	388.647	465.433	106.11	1091.36	502.48	136.037	307.956	499.54	350.237	462.226	797.349	1271.78	598.729	190.312	1287.86	483.948	223.522	996.703	204.295	158.403	101.042	212.255	158.405	216.045	667.369	69.5813	56.4783	49.7136	407.856	501.74	250.268	53.037	172.595	77.4114	183.448	1069.75	129.661	438.338	306.686	213.989	846.509	606.33	345.466	180.766	316.816	607.917	210.652	511.216	723.382	192.393	74.2603	431.756	228.352	267.721	1566	174.342	212.084	276.681	43.3671	284.36	342.614	336.549	125.553	102.884	30.0715	291.388	72.9613	93.5053	135.638	1784.44	1157.17	504.542	655.264	284.945	1512.56
CWC27	1340.59	1093.76	1196.22	1214.56	1191.2	1258.43	1072.61	910.559	1158.97	920.009	1170.06	1037.63	1031.43	1129.18	1029.48	946.661	1029.98	1030.19	915.174	1079.92	1299.49	1094.43	1148.27	1053.3	1250.85	1995.09	1303.91	950.474	1072.13	1006.78	1077.94	1443.78	1062.73	1279.57	1175.92	1110.75	864.317	1440.1	1186.62	992.305	959.067	922.896	1623.38	2103.59	1047.84	1088.23	964.784	1046.13	913.56	824.482	1206.42	689.001	870.721	1327.64	652.731	672.546	1574.79	1402.41	1373.52	961.078	972.097	708.344	1064.22	1012.18	930.138	979.573	797.04	1181.56	1142.82	937.754	934.449	911.3	1257.44	1055.21	1463.18	1152.24	1099.97	993.679	1198.12	875.208	1253.22	1104.64	1068.15	1108.23	1036.98	1172.76	800.037	628.176	1060.65	913.276	1787.26	1100.86	766.192	1992.99	974.689	704.416	1190.97	1287.68	884.161	835.678	968.051	1376.63	1718.24	1126.44	987.251	1086.07	1067.89	2092.29	823.27	1048.2	884.008	1285.8	1014.08	964.76	986.77	930.485	953.419	1446.52	962.574	1082.96	947.044	1018.29	1105.44	1200.98	1061.69	2030.89	1095.36	958.487	1349.96	843.528	987.824	2614.88	589.571	913.327	1032.72	794.075	1207.44	1017.44	967.022	1572.12	1034.8	1020.82	972.57	1653.51	941.808	1175.41	1519.33	1203.11	1804.36	1142.68	1501.58	1723.4	1201.73	1473.73	1466.25	1720.55	1069.42	1278.4	2038.67	1308.09	1190.46	1509.58	1174	1049.19	625.578	861.334	1004.56	846.293	1134.23
MR1	2704.41	3275.06	4454.64	5339	4355.04	3132.61	3762.12	4619.83	4587.26	3441.94	2139.48	4477.94	4574.66	3655.5	4140.14	3778.73	7790.44	5992.63	4995.08	2968.08	3435.36	4253.83	4317.25	3919.23	2702.19	7420.17	5514.05	6146.14	5079.75	5897.61	4065.75	3036.01	2852.82	5926.06	3759.75	9380.46	3359.12	2623.18	2976.85	3634.59	4679.46	7900.46	6290.37	4560.23	4270.98	6732.08	5006.18	4758.62	5393.72	3225.87	8073.25	5081.8	6673.42	4292.5	5609.61	4954.52	2597.88	5167.48	5388.54	2776.57	5880.92	3017.07	5307.65	6233.55	4232.99	3381.77	4088.21	4143.47	2237.46	3832.82	4311.31	4986.04	5858	5685.54	4574.92	6660.53	7022.36	5580.87	3486.16	7780.06	8467.27	3966.52	7092.2	4994.56	3677.99	3466.21	5729.19	5159.48	3317.37	3454.02	4873.55	1643.22	4166.65	4963.25	4994.06	5420.29	5933.19	4900.99	6430.23	5297.34	3731.86	6519.59	3701.9	6171.68	4870.61	3793.32	4956.69	4081.53	3044.02	4784.98	3579.32	5499.29	4341.67	5651.33	3472.79	4573.96	4448.1	2825.47	4994.65	3495.65	4522.01	3412.04	4627.19	4470.37	4613.44	3291.36	5049.14	2748.73	5576.21	3466.08	7271.96	3631.19	5440.52	10542.5	4163.45	5698.11	5841.39	6899.1	4364.23	4779.94	3554.3	3826.93	4268.58	6458.78	6097.03	3632.66	4612.96	3728.24	7633.93	4980.11	7106.39	9835.69	3723.74	3996.8	3788.98	6631.41	2779.94	2742.29	1909	3536.48	3053.64	2609.12	3334.78	4676.17	10236.2	8073.31	5158.04	4033.37	5184.93
SRP19	416.129	343.779	449.584	418.901	353.653	416.493	496.186	319.171	341.26	589.799	441.931	412.911	444.971	385.929	379.18	414.906	484.305	418.151	464.232	533.17	478.706	442.045	370.764	445.523	598.269	447.853	615.695	381.626	435.915	540.531	441.944	488.086	484.883	340.73	468.173	524.174	343.64	540.63	294.606	405.498	320.708	514.357	580.52	299.809	506.768	366.719	551.099	437.533	360.236	493.968	461.907	288.005	429.573	364.898	321.421	322.45	641.759	472.525	571.241	387.176	532.548	489.502	452.934	535.581	383.756	469.608	466.023	410.566	493.359	408.022	469.503	417.283	786.934	495.121	361.43	560.512	571.731	269.293	499.708	446.536	526.417	1227.89	379.25	577.683	307.906	630.7	425.664	349.003	384.571	395.967	563.664	475.047	229.127	444.782	468.885	350.773	587.459	567.229	416.062	341.461	400.936	339.972	732.124	571.062	369.318	431.514	349.416	398.093	468.811	513.378	368.506	360.495	314.47	401.888	319.698	368.021	389.302	831.215	647.178	350.826	377.856	591.878	427.28	342.04	509.981	787.379	280.835	200.168	557.418	701.277	476.066	249.738	245.33	356.682	542.618	271.124	247.503	647.736	536.48	557.259	665.658	566.606	320.445	656.415	242.091	407.567	381.765	403.692	821.921	527.747	839.621	1391.6	430.845	600.221	953.47	394.657	432.783	723.989	1173.08	640.467	1769.69	382.852	459.524	822.431	460.541	437.281	506.256	427.923	484.781
CENPH	183.399	124.666	145.357	196.808	126.234	186.849	159.303	153.708	162.705	104.163	199.57	153.503	193.222	121.151	185.347	161.407	218.029	182.567	183.034	165.213	227.663	134.55	159.898	138.028	195.247	142.986	272.105	146.49	186.697	158.176	144.827	194.079	119.185	213.127	200.115	268.799	115.803	485.444	121.561	116.266	174.813	259.728	296.487	190.348	286.594	240.532	369.845	257.258	337.162	286.691	160.042	127.436	154.709	237.763	109.733	226.677	1348.42	355.299	489.408	119.52	155.885	482.674	487.732	328.812	155.331	248.941	211.011	159.872	744.906	353.154	212.39	204.882	300.766	333.69	117.4	318.457	429.828	154.076	283.297	235.361	179.641	802.17	263.496	196.574	144.741	374.655	127.744	148.095	273.956	265.036	1740.19	251.262	163.883	184.599	318.101	359.261	271.147	573.894	389.268	164.823	297.052	490.022	1092.55	182.782	396.125	192.7	541.811	224.327	272.775	270.16	154.05	387.93	148.744	142.241	182.623	127.571	235.355	856.21	460.628	152.401	123.812	134.439	498.378	207.861	220.319	364.63	142.581	676.897	372.963	185.71	233.526	182.18	161.828	222.449	218.046	193.746	203.643	299.554	206.258	330.092	198.378	530.877	620.828	148.697	114.398	304.759	186.834	521.96	431.334	339.592	847.687	244.33	213.393	278.205	359.911	1031.11	239.064	344.491	644.994	452.276	428.386	165.265	165.176	511.167	327.877	312.339	350.392	238.432	360.205
CDYL	1503.49	1409.06	1684.4	1334.5	1637.02	1650.14	1631.81	1440.46	1314.28	1588.88	1137.18	1569.08	1757.16	1491.22	1463.72	1863.62	1642.47	1531.83	1564.48	1480.22	1764.86	1365.63	1582.99	1601.04	1522.33	1475.98	1336.5	1414.42	1422.86	1616.93	1296.13	1357.17	1559.19	1370.92	1541.92	1224.02	1696.66	1920.76	1423.53	1411.33	1524.07	1217.92	1410.88	1620.02	1292.38	1534.74	1545.97	1722.47	1536.17	1312.99	1372.62	1812.19	1331.45	1875.97	1782.28	1655.77	1791.42	1409.54	1810.13	2057.4	1565.33	1670.37	1624.71	1233.04	1367.09	1602.04	1447.07	1632.56	1694.97	1700.93	1610.01	1815.15	1005.73	1623.17	1167.68	1753.63	1745.24	1237.83	2204.43	1559.17	2219.86	1513.82	2188.09	1548.51	1350.62	1998.55	1448.03	2176.6	1535.15	1232.97	2237.66	1113.18	1648.76	1446.66	1542.91	1809.56	1145.05	2496.56	2107.36	1427.12	1721.07	1585.85	966.751	1465.23	1433.41	1725.96	2100.46	1376.19	1495.6	1540.14	1996.57	1981.45	1332.34	1414.41	1594.78	1585.99	1380.08	1886.16	1363.57	1577.31	1513.18	1101.78	1225.1	2093.93	1010.74	1442.11	1487.64	2232.04	1872.92	1484.96	1416.06	1511.55	2177.09	1588.25	1634.04	1181.02	1666.6	1684.06	1148.42	2644.19	1170.8	1837.38	1989.15	1135.58	1622.53	784.904	1106.25	1462	2346.5	1164.69	2504.97	2315.72	1795.49	2022.74	1925.7	1166.55	1212.27	949.449	977.705	2302.95	2351.19	1702.16	2011.63	1867.99	1983.4	1532.79	1674.61	1612.63	1455.64
CARHSP1	7692.55	6246.47	5271.27	4128.17	5011.25	6583.66	3892.77	4717.48	5307.78	4528.49	8684.86	4405.07	3380.34	5224.93	4892.12	5497.77	4339.03	4575.49	3138.17	5710.58	5172.44	3987.97	4487.14	5122.26	4845.75	2906.98	4967.7	4832.96	3723.91	4084.85	3984.97	5221.03	4001.09	4074.05	5059.7	4658.05	3759.35	3096.24	4721.75	4406.91	4838.28	2647.46	3745.41	3150.56	3448.88	2759.95	4149.46	3071.78	3607.19	3249.62	2695.39	2933.74	3472.31	4811.73	4051.56	2785.87	5705.61	3704.21	5011.97	2438.11	4328.15	5684.37	9271.84	3279.88	3213.97	3634.2	2816.14	3757.24	6883.97	3535.53	3125.21	4501.38	3280.16	2791.58	3106.58	4349.64	3488.41	3304.98	3711.42	2715.96	3808.47	7779.97	2791.3	2170.33	3904.81	4795.22	3617.84	4649.29	2953.49	3526.34	10885.1	5498.67	4084.69	2851.91	4910.12	3188.48	6169.02	3352.51	2660.94	4532.76	4168.04	3788.09	10061.5	3494.24	3383.45	3119.61	9920.28	3684.65	2837.89	3225.71	3552.14	3545.33	6056.34	2858.76	5082.49	4131.73	3882.88	3008.73	5512.98	5264.09	4076.02	5294.52	4270.08	3138.98	3482.54	4252.02	4954.82	2823.84	3630.31	2815.47	2313.85	4093.19	3717.59	2900.52	3561.47	3052.58	2902.2	4390.07	3922.75	3000.29	4468.43	3571.32	3916.53	5058.45	4074.6	2892.61	2437.81	12445.8	1791.89	3352.79	2110.58	1257.8	5528.02	2978.11	2043.83	7550.38	7527.45	10101	7672.17	3608.62	6004.4	7684.67	5040.83	3276.26	2942.24	2391.72	2045.53	2631.75	2280.6
TEKT5	15.0141	0.844392	1.75572	5.62879	9.01547	6.7216	2.33925	0	2.13248	0	2.22563	2.90701	0	0	4.24276	5.94276	2.22362	1.68824	9.18784	0.78842	15.3545	0.0214126	3.99737	3.56577	9.36648	18.4157	0.0160878	0	9.12474	2.41756	0.89838	3.8322	5.76103	7.11531	4.93629	72.0575	181.972	15.209	5.16661	1.60518	3.11878	5.94471	22.8149	36.1769	6.69604	4.35671	43.9675	29.8623	23.076	27.3826	8.68312	15.2988	12.4002	20.3717	45.969	101.994	85.736	12.4803	19.9837	20.2093	6.18665	89.9661	3.30342	59.9471	11	25.734	35.0018	0	7.68942	25.9375	7.24604	31.8129	56.9988	8.8509	22.6603	32.2731	131.409	2.35539	3.92585	90.2515	40.4826	55.6971	18.8024	5.01621	11.6485	35.4573	19.768	26.4991	0.0143791	11.1495	7.13574	20.8458	43.5621	9.55583	25.3897	8.22766	80.8065	8.47829	8.30404	18.372	10.1087	7.77825	223.028	31.4565	20.5954	48.3751	143.379	23.5217	48.8706	4.65562	43.2916	16.523	1.85285	12.8513	6.86754	40.7602	30.7917	0.0386073	5.74883	4.82008	0	70.0069	38.8668	123.023	20.769	63.9678	18.2452	1.51586	13.1815	46.855	3.14183	23.5226	11.8584	0	6.73523	2.87091	12.4353	17.9564	2.99476	76.2717	28.6324	41.5778	17.6946	14.7486	27.6956	83.064	38.3858	4.74979	0.114822	102.086	0.0751937	0.169021	0	0.0929029	30.0948	55.4778	3.15475	48.7	16.7574	5.31102	15.3205	2.35163	12.4267	0.401483	36.657	19.2846	20.5179	4.87149	0.142426
BANK1	767.093	1132.97	1075.97	1231.44	1044.93	739.559	1165.4	666.403	1232.91	883.736	1322.45	826.796	411.403	792.626	1552.65	757.526	1042.02	806.75	1672.85	924.065	749.738	877.681	936.404	1091.87	723.586	1140.12	760.717	1049.98	1009.6	1103.51	721.399	750.835	527.173	1309.97	854.279	927.382	519.582	820.453	655.122	778.149	1144.5	1477.78	666.576	628.193	753.532	1395.57	613.614	275.677	487.7	2690.08	1693.8	789.298	677.71	1212.16	1109.71	843.855	299.43	655.073	1051.51	470.854	1336.95	235.795	821.219	2472.24	765.191	1373.72	2475.12	1702.82	238.952	1328.82	941.754	1400.68	435.167	635.877	785.66	476.634	1272.93	846.512	847.929	852.088	673.866	374.383	1796.62	886.584	584.506	517.701	651.541	510.261	324.622	1310.19	122.277	768.985	516.896	1827.36	569.316	700.946	785.356	1349.69	1600.72	973.336	700.206	1275.52	512.063	762.292	3191.69	1063.52	358.246	414.576	1656.28	741.417	1012.88	700.081	500.901	451.983	751.993	560.394	486.091	421.132	1306.85	1083.81	892.748	294.817	750.943	272.104	1203.96	327.736	778.127	299.485	395.267	1041.39	700.692	2573.34	218.899	1121.74	1160.51	1410.34	977.073	1156.9	991.194	529.394	1385.51	2077.72	1554.32	583.907	724.383	632.514	1215.78	1738.87	1051.13	910.471	401.697	1564.75	753.401	1330.97	1270.66	266.084	2107.62	1368.57	1535.21	1239.75	415.922	756.55	1087.74	1585.92	153.196	923.763	466.495	630.574	2561.11
TXNDC11	4835.39	5041.32	5535.99	6070.91	5751.62	5523.38	6114.69	4702.09	5791.65	5437.36	6781.25	5229.93	4098.41	5354.89	5892.99	5936.45	7282.08	6448.15	5901.05	5949.89	4754.85	6374.32	5582.45	6395.22	4088.78	5850.06	6261.1	5153.1	6652.16	6264.71	6592.12	5592.7	3951.77	6346.38	5669.39	8102.64	4145.47	6676.02	4101.67	3966.75	5286.34	5482.5	6598.26	10824.3	7013.9	7180.76	4435.53	7508.8	6271.26	4694.11	5832.65	12782.3	6053.44	4593.35	10930.2	4107.51	3594.63	5863.74	7655.3	4843.16	4996.94	6409.63	4318.71	8428.2	5214.71	7004.03	5847.29	5561.21	3140.35	3528.55	5315.97	6417.57	5308.96	4546.65	6569.42	4844.55	6184.46	9216.62	4039.97	9294.06	9583.45	3853.21	5725.68	5147	5429	5475.85	6351.95	7046.14	5301.17	4507.92	4733.2	3640.15	9590.71	7914.42	7931.14	5001.53	9559.28	5633.91	4691.94	7853.3	6849.92	6335.59	4385.38	11450.4	6773.2	6614.32	7423.26	7114.43	6632.04	6573.1	13227.9	6272.99	5101.53	7126.43	5983.49	7182.42	7379.75	3844.37	5236.01	5386.99	8627.97	7672.6	4506.07	4594.14	7537.2	7818.98	5712.58	3780.74	6605.91	7146.1	10199.1	5670.74	8747.46	10399.7	5809.26	6358.49	7322.29	8391.54	4788.56	6758.93	6318.18	6199.17	8488.71	6971.29	6905.34	8904.9	6157.8	6060.87	3343.12	7098.45	4570.85	6104.08	5976.22	5205.83	7701.69	5959.82	6896.95	8282.75	4515.96	5415.49	6563.08	4858.14	5958.64	9335.92	8949.57	11040.3	5357.15	5135.87	11268.2
DAB2	4802.8	5178.48	6359.79	6641.64	4798.86	4792.88	7419.91	7188.81	5201.09	6741.58	4653.93	8350.6	10622.1	5904.33	5541.37	7229.69	8529	7194.93	9177.24	6052.07	6445.29	5929.09	5723.36	6568.22	3952	6577.43	7541.9	5786.16	5810.19	14939.3	6773.16	5572.47	6239.62	8464.11	6220.52	4399.79	3257.6	2830.67	3938.92	5270.23	7492.36	3039.67	3036.36	4683.96	5826.67	6093.63	5606.84	4587.55	6056.96	6841.69	12527.2	5329.92	5186.24	3219.13	7758.03	5884.56	2039.87	3020.43	4299.71	4596.68	8426.33	716.263	5517.59	5306.8	5228.2	4420.62	4314.22	7984.65	3311.87	8766.01	7938.9	6668.33	4224.74	11946.9	4941.49	6335.65	4033.22	6753.64	4104.89	9249.93	3700.5	6849.16	3850.99	3808.1	6691.6	4781.96	5621.17	6400.01	5095.45	4928.05	1569.59	6058.1	6759.05	8357.96	5776.64	5049.77	5443.06	5085.99	3869.8	5719.63	5351.25	3587.54	1918.06	6935.16	6196.27	6800.2	4387.4	3161	4679.06	7188.24	6295.78	5558.66	8314.27	4028.16	6077.69	7415.56	3147.24	1796.76	5621.63	7796.51	5744.52	4856.58	6096.49	4318.23	7282.86	2504.85	7964.36	1170.8	3511.74	5305.22	3723.47	4449.04	2709.53	26428	5990.16	7586.98	5400.19	6587.81	4445.18	4193.23	8017.61	5060.26	5395.33	3723.82	6865.23	5145.42	4219.91	6174.16	16979.2	5330.71	13722.8	8717.31	7446.03	12779.4	11266	3231.1	7750.61	7388.67	1410.41	5019.84	6395	8796.71	8215.35	14477	5663.34	12204.2	15615	10234.6	11781
ACMSD	18.5945	32.9571	30.5054	24.3522	33.061	16.9334	24.0978	28.0198	23.2567	49.3397	35.0836	19.4216	23.5227	26.2813	43.405	30.6967	36.1485	26.058	18.4138	29.7977	24.4592	14.9774	23.9846	16.9918	46.966	74.6244	19.9798	43.4412	38.0794	45.9563	16.6839	13.3277	21.9028	30.5214	25.8799	37.4237	23.7095	62.8108	22.6772	22.6797	17.6233	43.8141	33.1899	29.483	22.1866	11.908	25.0996	118.199	56.3288	21.8669	37.5645	53.896	37.3078	23.2762	49.8977	50.0339	34.5492	46.5006	10.8643	50.5587	32.9875	16.9891	99.0983	19.0046	31.6203	593.571	19.001	25.015	19.2519	26.9343	57.4142	28.9728	34.4104	39.367	37.0818	32.3114	47.6567	12.6284	23.5997	61.9983	34.2814	3087.24	47.0348	114.332	11.6618	25.5511	47.6639	348.104	238.722	22.3859	121.49	27.4717	28.3592	221.998	20.7982	12.4102	158.744	47.0579	76.336	32.0204	38.6687	26.0886	28.0946	19.4736	6.56486	27.1032	13.7309	32.9593	397.135	37.262	53.3645	22.0329	22.5669	76.0138	17.4058	34.5216	104.434	32.7699	61.5361	43.3813	27.421	41.8408	38.6476	52.899	97.9122	21.1568	27.9025	23.3155	57.772	22.2453	26.6675	21.0957	16.1065	11.2296	38.5275	36.7053	14.7653	30.5375	65.3713	56.3324	36.8208	52.0453	18.3187	35.1426	65.6198	30.3337	43.0566	20.9324	35.7537	92.7149	27.1785	0.177258	38.651	7.44172	4.71332	26.0989	35.1721	40.0254	116.903	23.3512	113.247	26.2764	3.81743	0.427244	3.27646	0.0887181	0.0607543	14.4104	8.22271
ACOXL	828.546	956.61	744.814	1059.94	1221.25	854.348	426.354	668.218	1196.98	1092.14	652.493	609.162	442.603	943.393	547.591	868.434	1298.38	911.969	329.268	1157.48	544.275	1406.16	1022.35	902.713	596.206	548.326	817.448	924.267	1196.33	525.276	1195.89	1175.62	472.006	511.648	874.43	1226.94	111.089	352.149	335.81	903.836	801.951	1631	538.03	1761.91	1954.94	1798.85	241.309	490.378	409.186	139.651	637.75	1086.03	796.932	234.844	1353.64	380.981	81.8733	876.176	221.896	583.997	937.523	30.52	54.1004	551.315	1039.69	247.186	134.007	684.085	74.1764	89.7836	581.63	579.148	192.977	97.4404	1810.15	52.7584	381.171	269.306	258.699	1248.14	1456.69	161.602	428.181	970.829	450.254	165.223	1252.82	405.574	306.012	522.875	64.7147	255.989	2053.96	246.13	305.229	694.017	886.02	165.837	1393.56	972.756	1144.59	196.962	378.162	1012.62	289.891	175.822	265.983	173.879	530.435	1417.17	1467.97	1098.94	401.094	3627.16	614.954	663.884	2829.08	505.116	148.067	732.089	1530.3	1858.68	878.141	259.822	410.728	878.881	468.392	57.2267	747.954	169.485	2375.22	126.365	608.354	397.978	628.856	545.399	2362.14	602.715	809.794	241.759	1575.68	433.017	316.981	999.921	1265.25	295.163	455.234	58.1479	188.491	829.719	438.185	125.148	770.848	913.747	1338.85	34.7626	310.543	1021.02	381.686	152.241	1146.15	591.342	517.459	507.969	1861.41	1410.06	302.679	560.233	715.095
BCL2L11	1620.79	1628.18	1293.11	1385.11	2057.8	1316.99	2550.78	1890.8	1976.68	1173.04	1448.6	1261.08	2040.91	1515.14	2947.51	1493.27	1274.34	1970.02	1535.85	1413.78	1068.51	1960.34	1511.04	1331.19	1181.95	1596.13	1042.31	1830.45	1849.74	1683.03	1388.97	1331.33	1447.46	1143.84	1501.69	1384.35	1658.91	1649.48	1868.51	1464.43	1917.39	2232.07	1491.75	2274.88	1695.13	2281.06	1454.09	1404.43	1844.7	1479.16	1747.07	1481.9	2020.78	1231.55	1527.02	1898.39	3399.01	1311.07	2065.72	1272.85	1522.75	1699.71	1961.67	1624.98	2486.08	2652.08	2325.12	2403.56	2898.52	1440.55	2178.91	2331.63	1365.12	2237.4	1430.25	1962.35	3427.27	1878.94	2096.22	1316.49	2600.92	1837.84	2275.6	2566.48	1372.63	1935.39	2161.72	2192.29	1767.75	1806.54	1376.45	1160.59	1980.86	2524.17	1525.04	2035.3	1281.84	3575.74	2643.42	1945.32	2125.73	2168.25	1279.17	2146.37	2775.6	2991.09	1937.53	1866.99	1633.87	2557.44	1537.45	1239.69	1534.78	2661.54	1937.78	1785.68	1419.68	3644.63	1515.5	1460.04	2450.4	1198.27	3917.28	1824.62	1786.9	2146.04	1730.93	2895.84	1518.21	2006.5	1600.97	2246.95	3095.66	2080.13	2200.16	2167.59	2210.4	2464.93	1423.28	2171.82	1540.95	2390.96	4467.64	1423.8	1855.98	2351.98	1900.28	3458.18	1710.37	1427.19	1465.15	1480.86	1358.21	1647.06	1771.82	2700.28	1443.92	986.224	1654.54	1680.62	1419.91	1597.37	1872.49	1554.97	1935.96	2945.32	2040.93	2001.18	2991.38
ANAPC1	1184.17	1494.59	1233	1391.68	1244.3	1233.69	1435.85	1383.5	1217.08	1463.3	963.925	1403.91	1490.16	1398.73	1313.32	1398.21	1398.13	1265.79	1558.34	1233.22	1164.01	1248.18	1329.15	1352.72	1204.92	1480.91	1256.64	1390.02	1339.49	1131.89	1310.06	1163.05	1392.23	1394.33	1173.37	1298.91	1413.32	2630.84	1317.44	1293.29	1336.26	1578.34	1388.08	1575.28	1412.98	1433.36	1554.1	1573.2	1283.06	1282.85	1358.63	1888.62	1313.66	2133.16	1281.66	1758.98	1656.69	1259.18	1760.1	1079.71	1366	921.513	1700.07	1022.94	1283.02	1683.61	1304.07	1466.46	1749.89	1330.81	1287.27	1493.28	1322.91	1423.35	1329.34	1348.05	1543.27	1280.03	1738.16	1728.32	1944.72	982.019	2107.15	1929.62	1188.61	2082.79	1389.53	1627.99	1434.88	1314.92	1405.13	696.908	1293.21	1453.75	1484.37	1680.24	1047.67	2433.07	1848.11	1659.21	2058.47	1856.14	857.972	1382.96	1602.61	1506.29	1630.31	1452.5	1328.47	1204.74	1693.51	1766.06	1114.83	1310.89	1421.15	1316.26	1104.08	2753.38	1020.27	1501.89	1321.14	730.252	1535.46	1303.96	1070.75	1259.78	1291.51	2487.25	1347.94	1693.86	1480.95	1544.55	1844.76	1695.27	1381.34	1377.14	1353.93	1625.58	1014.48	2151.43	981.632	1327.72	2483.1	1624.57	1468.58	1914.23	1530.45	1576.09	2509.35	1239.04	2694.55	3856.4	1338.46	2171.56	2385.09	2253.71	1330.24	1038.22	1146.06	2094.2	909.002	1513.05	1874.9	1475.54	4467.11	2170.56	2407.18	2015.44	2621.74
CAST	12416.2	10705.3	11939.8	11435.2	11581.4	12008	14164.9	9474.74	11044.5	14059.9	12380.4	10628.9	9533.41	12863.8	14109.7	10492.5	11188.3	15972.2	10426.8	11933	9514.12	8949.7	14003.1	12558.2	14387.9	11581.6	13050.7	12958.7	13242.7	16464.3	13565.8	11815.8	10438.1	13766.3	10507.1	16268.6	10824.6	6562.73	10893.8	10584.3	13126.1	10410.2	8111.78	7509.95	12086	10643.9	10195.2	12783	9500.65	8660.51	8745.02	10698.4	12972.3	8568.51	7968.66	5843.09	5060.16	11323.9	19349.3	10227.1	11699.5	6736.76	11906.4	11723	11523.8	12218.8	8604.43	10388.1	13500	8512.62	16060.1	8951.27	12720	12423.3	10997.1	12120.5	11682.2	15409	10516.5	10968.8	10776.5	7010.62	14881.7	19189.9	14593.8	12123.3	11538.4	8338.49	16099.9	10201.6	21325.2	11306.4	14946.9	13023.2	13263.6	9453.77	11611.2	19599.6	12040.8	12412	18683.9	14999.9	7116.43	13364.6	11907.9	14175	11650.7	8548.18	9583.02	10167.6	10340.3	15994.6	14333.9	12177.6	12084.4	12833.2	8691.67	14963.9	6405.34	15311	13779.6	8969.97	14662.8	15468.2	12301.3	26170.4	17452.8	5750.27	18425.2	8902.03	12781.3	9558.08	7653.3	15003	12207.5	12777.9	12406.7	13829.6	9472.07	15956.9	8630.11	13985.8	15032.7	19137.8	10961.7	10916	11467.3	19214.4	33784.6	20891.5	27183.1	21941.4	17454.4	25778.6	36472.6	21216.6	14168.3	10108	14750.9	27378.4	16467.7	15753.5	19276.4	13937	14842.6	21159.4	19179.3	24346.4	16485.4
SCOC	3214.6	2876.04	3505.21	3406.57	3155.83	3299.17	2524.52	2433.32	3279.33	2352.6	3232.73	2958.41	2773.36	3063.01	2302.56	3089.53	3501.89	2983.67	3328.35	2905.09	3434.23	2856.18	3322.89	2934.94	4044.9	5770.93	3463.1	3064.91	3216.41	3013.17	3166.07	2917.53	2772.9	2520.58	3026.87	3220.88	3510.24	2968.69	3071.62	2673.43	2791.02	3249.57	4072.99	4397.47	2454.19	2865.65	3357.73	3564.39	3463.08	2721.85	3446.03	4303.63	2535.72	6397.53	2821.09	4203.26	2825.45	3038.34	5320.33	3329.32	2948.65	5323.48	4730.23	3766.48	2637.43	4862.81	3009.15	2641.89	4281.26	2662.62	2984.8	3552.62	5486.55	2679.36	4650.08	6206.52	2791.36	1805.99	3760.61	3073.18	3679.73	5987.97	2992.7	5027.65	2398.03	2977.38	3434.24	3612.16	2471.75	2752.75	4194.78	3546.29	3408.76	2640.19	4942.55	2829.9	6836.95	4796.07	3718.82	2644.1	2709.58	3211.79	5492.65	3138.55	2489.9	3623.2	3222.34	2308.54	2590.32	6418.22	2557.38	2752.98	2585.59	3610.88	2961.09	2797.71	5096.87	3507.27	9266.21	2830.77	3148.76	3520.23	3002.67	3514.11	9066.87	11253.7	2259.34	9646.87	6335.31	6551.51	6466.58	4427.09	7107.25	2614.22	4991.95	3450.05	3506.33	8293.54	13038.7	5804.62	11432.8	5319.2	3378.8	5899.79	2707.32	2377.49	4840.64	7180.78	5036.76	8927.75	5206.75	8853.21	3987.82	5670.56	6540.89	6677.14	4171.15	6140.79	5798.52	10781.5	7990.9	3067.12	5023.6	6466.4	5552.23	4655.94	4268.42	2963.08	4232.88
CLGN	43.7334	49.8527	23.2797	31.8358	52.0966	78.7731	34.4383	41.5632	42.278	68.84	41.7026	54.4024	24.2206	85.3796	24.3896	58.4225	39.4802	22.5363	36.82	56.1877	88.8205	51.2659	119.924	31.3295	361.033	21.9714	27.3424	57.8667	77.0467	39.0138	73.3544	73.8819	104.278	53.9398	46.8161	46.0598	252.545	435.08	306.922	99.4372	31.3229	87.682	64.2896	24.7201	48.7409	70.1392	87.7152	48.3078	18.4314	91.2768	31.4239	416.297	28.3987	584.338	39.9906	14.9337	112.852	32.159	174.658	161.873	23.5125	902.636	58.3423	58.0404	87.9457	20.5244	316.016	31.8612	17.3241	134.677	40.065	72.9517	46.4657	7.86629	54.5888	350.617	47.6635	148.311	76.7201	39.9528	22.8644	29.1508	7.49734	92.2699	127.33	134.137	55.7471	28.9932	62.0425	41.6624	3.73239	157.404	18.3103	42.6823	96.5931	5.43393	59.4522	272.957	174.514	46.3765	47.4206	89.7521	1272.54	36.4143	112.891	33.8695	82.4406	133.879	140.779	45.9832	60.4138	100.038	30.0978	173.09	106.754	77.3844	86.91	4.41016	23.057	16.2944	50.368	15.8161	72.0797	283.524	41.548	219.182	100.769	1694.31	311.126	33.1728	64.7944	103.642	176.402	43.1462	67.5107	70.5127	62.5794	109.726	132.34	165.065	63.4073	32.4578	34.07	65.7201	4.96643	7.36697	9.47553	71.1142	94.2619	170.724	138.989	1409.09	55.2362	148.848	199.005	94.0917	20.6562	67.6107	20.1825	1608.66	1.12553	38.8144	76.4752	52.0683	99.249	38.5507	16.0045	334.669	88.5046
CETN3	1029.64	915.628	986.232	945.591	1083	1041.18	599.373	733.327	1219.17	584.178	1038.46	765.587	617.584	837.301	610.078	800.107	931.359	719.809	1096.15	846.559	957.409	916.113	1005.36	801.401	1441.9	806.622	898.35	948.684	821.989	704.65	1075.17	813.609	888.503	720.032	993.328	1664.71	1256.23	978.46	1085.67	1144.1	816.407	1253.24	1142.38	599.636	1095.4	1201.46	1082.68	1174.71	784.236	919.457	1003.45	597.866	899.195	1105.4	1191.9	660.838	1421.87	1316.5	1107	945.45	797.198	524.511	851.699	1466.48	861.156	686.791	740.037	816.612	809.414	697.329	672.788	724.168	1703.1	767.779	1011.16	987.632	790.285	622.939	908.918	1275.48	1537.7	1394.99	798.044	341.998	694.441	869.059	908.05	374.312	924.194	718.872	1299.91	1068.63	812.218	688.478	860.801	748.479	1592.63	781.272	1099.8	741.221	867.075	1377.53	1457.43	1188.11	661.648	884.409	754.786	1043.86	879.792	1018.02	749.092	1238.54	903.919	1631.28	793.466	634.621	1424.02	1362.51	1312.62	571.34	649.42	1256.78	1058.66	1183.03	2299.34	2537.92	700.965	576.492	1383.41	732.665	1826.63	574.218	748.082	608.246	1273.06	609.234	1050.73	821.317	846.334	1063.03	1730.1	1203.22	815.023	1171.79	648.487	474.126	827.496	646.395	976.076	1334.53	1387.32	1364.14	791.352	794.281	957.089	1380.41	901.892	1336.46	2332.18	496.31	1150.86	709.845	787.23	785.543	1108.72	728.001	443.745	549.539	344.326
SMARCA5	7644.1	8051.88	7914.97	8730.57	7845.49	6914.64	9017.33	6234.8	9172.4	8954.68	6262.6	8644.98	8011.35	8697.86	8825.72	7112.84	8546.55	8259.91	10647.6	8276.7	7271.64	6524.89	7248.39	10102	6947.57	6849.57	7602.85	7595.81	8195.55	9388.79	7260.6	8750.38	7383.59	7869.45	6645.14	5318.54	5564.65	5621.4	6427.52	6813.95	8333.77	6307.37	5974.21	7670.82	4881.77	7714.64	6547.27	44647.9	5518.4	4447.57	7914.82	9129.62	6853.93	9327.45	11883	5843.07	5530.79	6683.52	7401.5	6001.08	7606.16	4442.69	4691.23	5972.74	7482.71	6727.55	5080.26	7126.76	5131.15	5126.72	9991.09	6171.48	6678.44	6010.36	6566.34	5733.2	7555.79	5359.61	7306.77	5559.02	11376.6	2685.07	5785.91	9378.33	7965.82	6830.39	6372.64	6688.82	6914.88	5246.13	4450.59	6781.58	9135.6	7294.65	7672.74	8663.37	5752.85	9357.48	7668.4	7618.45	6571.08	7183.88	3402.1	6773.08	7123.23	7537.01	7191.62	6028.35	4690.4	6732.02	6860.62	5775.17	7199.41	5741.03	8139.22	8042.85	4933.07	6071.98	5005.22	8977.85	8560.6	2761.53	5369.45	8713.03	5894.91	6501.86	7290.23	12088.7	7515.01	6635.58	7316.47	7854.85	10928.8	9285.5	5837.53	6741.65	6447.79	6842.38	4903.78	6825.09	5215.9	5455.07	8993.47	9210.09	8025.21	4647.25	5116.94	7910.47	13628.9	9438.91	13039.8	54991	8077.7	14996.2	11439.7	7811.57	6505.13	6332.44	6659.01	6919.48	4083.29	7077.53	10538.7	5786.85	8115.9	11278.2	9751.79	9220.38	13027.7
SYCP2L	142.495	89.9746	43.0346	45.8979	62.1151	82.1652	29.8664	42.462	42.2818	117.247	42.8046	101.05	155.423	73.3515	51.9154	94.0739	62.4742	39.9365	43.9776	82.6197	94.3872	85.4131	76.951	102.224	26.1258	10.5213	60.9512	96.7887	93.364	16.624	32.4622	139.831	98.6095	12.962	112.603	23.0278	20.1401	106.704	84.4228	108.253	45.1764	3.36475	32.1404	65.7151	19.9571	14.0584	61.9038	18.4337	39.7262	40.1826	70.9836	19.5118	36.4652	66.0177	11.3351	28.7438	8.14366	16.0618	9.95783	81.9582	46.5336	20.3493	4.14916	20.6964	107.493	15.3885	17.0009	76.4506	0	226.473	15.4579	26.1815	10.2693	12.7886	4.13494	2.19118	3.1264	11.4803	24.5873	16.8326	22.855	19.4469	6.55535	7.02206	17.4269	8.9259	62.1673	16.9337	8.28843	61.9884	0.290492	17.0453	28.4078	10.7406	8.71012	86.4033	37.8259	0.161295	5.78329	69.4233	28.4834	38.3652	2.99749	33.8934	7.84495	7.95489	25.5146	8.31332	12.6953	26.1731	39.2664	3.3501	15.9807	29.0773	123.082	21.9706	4.45295	0.0389949	50.9802	102.831	97.5797	23.562	28.6909	23.6057	44.416	4.80457	27.8818	1.51639	31.42	59.4773	62.5851	45.6161	7.5877	27.2076	15.7364	31.5226	30.5244	58.5336	109.492	3.98521	27.6132	23.5502	12.8568	14.7696	31.334	41.0927	68.8761	4.74922	10.3229	16.4843	56.4376	17.017	44.3147	35.3891	13.963	2.59816	30.6652	24.649	177.085	2.72915	1.00918	47.812	67.5557	0.407799	28.0584	45.6012	27.3349	27.4569	9.55286
BMP6	487.786	1714.6	2560.33	802.182	946.749	1970.9	2042	597.664	629.692	1654.94	918.97	1154.21	2457.88	3265.04	1111.04	2394.39	1175.72	458.958	955.054	1837.12	3749.48	1265.27	1718.91	1666.49	920.927	405.268	1591.8	405.106	885.408	669.28	908.944	1626.89	907.497	852.248	530.128	267.827	566.774	2310.17	704.556	1511.02	1634.76	174.529	201.13	551.1	643.979	402.319	921.785	454.784	518.196	738.678	464.506	724.157	335.263	250.373	499.512	299.048	2197.59	144.923	372.902	669.539	839.814	65.4879	460.524	724.067	819.184	438.665	955.048	1158.09	70.322	395.053	954.55	795.3	117.994	251.982	520.002	187.24	494.063	809.971	353.134	154.475	204.565	2751.01	264.42	560.635	585.635	88.7395	321.24	460.91	270.865	378.259	98.5791	1421.41	809.758	1031.38	1484.16	305.289	397.449	683.218	166.85	2232.18	584.613	448.075	143.891	425.966	1070.41	539.678	252.242	529.609	375.888	685.028	545.71	268.202	1866.33	265.969	2485.44	1179.27	223.283	204.049	128.835	1066.66	1257.86	156.625	401.127	1317.25	146.539	182.209	1094.25	116.98	278.716	4649.12	238.348	1222.6	376.554	846.703	467.953	1058.73	362.688	402.982	421.936	250.749	579.776	609.709	399.199	285.545	1180.6	434.201	267.489	165.755	629.958	378.108	381.662	22.6662	2859.56	943.013	984.797	211.655	980.353	662.997	82.9267	114.867	119.441	1594.89	1937.34	1165.48	256.73	298.003	1194.43	1453.9	1178.19
